## Supplementary Tables for "Proteomic markers of colorectal cancer risk: results from the European Prospective Investigation into Cancer and Nutrition" (part 40 of 52)

### Sheet: ST4 (continued)
protein	UNIPROT	cancer	sex	model	followup	HR	CI_lower	CI_upper	pval	pval_FDR
AKA7A	O43687	proximal	male	1	5	1.02778	0.836253	1.26318	0.794516	0.955757
CgA	P10645	proximal	male	1	5	0.958227	0.69496	1.32123	0.794593	0.955784
OXSM	Q9NWU1	proximal	male	1	5	1.03805	0.78365	1.37503	0.794615	0.955784
Properdin	P27918	proximal	male	1	5	1.01535	0.905237	1.13885	0.794808	0.955822
GEMI	O75496	proximal	male	1	5	0.971503	0.78116	1.20823	0.794981	0.955862
PYRG1	P17812	proximal	male	1	5	0.960425	0.708246	1.3024	0.794992	0.955862
APBB2:PID 2	Q92870	proximal	male	1	5	1.02921	0.828116	1.27913	0.795193	0.955932
SLAF7	Q9NQ25	proximal	male	1	5	0.971317	0.77947	1.21038	0.79546	0.956078
FREM2	Q5SZK8	proximal	male	1	5	0.975557	0.808838	1.17664	0.795789	0.956177
DCNL2	Q6PH85	proximal	male	1	5	0.965077	0.737247	1.26331	0.795847	0.956202
EDC4	Q6P2E9	proximal	male	1	5	1.02832	0.832218	1.27063	0.795888	0.956202
DTBP1	Q96EV8	proximal	male	1	5	0.971011	0.776998	1.21347	0.795889	0.956202
G6PD	P11413	proximal	male	1	5	1.05247	0.714228	1.55089	0.796001	0.956277
RER1	O15258	proximal	male	1	5	1.04195	0.762655	1.42352	0.796322	0.956294
TOM1	O60784	proximal	male	1	5	0.969705	0.767596	1.22503	0.796426	0.956294
XAGE2	Q96GT9	proximal	male	1	5	0.974641	0.801721	1.18486	0.79659	0.956347
Growth hormone-releasing factor	P01286	proximal	male	1	5	1.01841	0.886486	1.16996	0.796626	0.956347
WSCD2	Q2TBF2	proximal	male	1	5	0.970848	0.775194	1.21588	0.796677	0.956348
SCFD1	Q8WVM8	proximal	male	1	5	1.02868	0.829473	1.27572	0.796826	0.956371
Thyroxine-Binding Globulin	P05543	proximal	male	1	5	0.97566	0.808781	1.17697	0.796829	0.956371
TTC27	Q6P3X3	proximal	male	1	5	0.960319	0.705506	1.30716	0.796897	0.956393
NRK1	Q9NWW6	proximal	male	1	5	0.964659	0.733279	1.26905	0.797073	0.956507
PKC-B-II	P05771	proximal	male	1	5	1.04596	0.742606	1.47322	0.7971	0.956507
MLP3A	Q9H492	proximal	male	1	5	1.03688	0.786483	1.367	0.797322	0.956637
GOT1	P17174	proximal	male	1	5	1.02732	0.835851	1.26264	0.797864	0.956833
TIM-4	Q96H15	proximal	male	1	5	0.968872	0.760564	1.23423	0.797922	0.956833
TS101	Q99816	proximal	male	1	5	1.04461	0.747778	1.45927	0.798043	0.956868
GAN	Q9H2C0	proximal	male	1	5	1.02776	0.83319	1.26776	0.798198	0.956881
MKNK1	Q9BUB5	proximal	male	1	5	0.967667	0.751882	1.24538	0.79848	0.956895
PSG1	P11464	proximal	male	1	5	0.958787	0.694029	1.32455	0.798525	0.956931
PDGFD	Q9GZP0	proximal	male	1	5	0.963913	0.726747	1.27847	0.798668	0.956991
SF01	Q15637	proximal	male	1	5	1.03216	0.809256	1.31646	0.798736	0.957004
VSTM1	Q6UX27	proximal	male	1	5	1.03315	0.804025	1.32758	0.798756	0.957011
ZN593	O00488	proximal	male	1	5	0.961848	0.712789	1.29793	0.799174	0.95703
UBP25	Q9UHP3	proximal	male	1	5	0.976909	0.815855	1.16976	0.799378	0.957089
VEGF sR2	P35968	proximal	male	1	5	0.970904	0.772752	1.21987	0.799861	0.957197
DJC11	Q9NVH1	proximal	male	1	5	0.96765	0.750274	1.24801	0.800019	0.957224
Gro-g	P19876	proximal	male	1	5	1.03223	0.807509	1.3195	0.800068	0.957236
MDHC	P40925	proximal	male	1	5	1.04093	0.762827	1.42043	0.800308	0.957367
GRB2 adapter protein	P62993	proximal	male	1	5	1.04362	0.74951	1.45314	0.800424	0.957401
LMO4	P61968	proximal	male	1	5	1.02791	0.830229	1.27265	0.800584	0.957454
DUS28	Q4G0W2	proximal	male	1	5	0.961127	0.706037	1.30838	0.801081	0.957694
TM1L1	O75674	proximal	male	1	5	0.98268	0.857567	1.12604	0.801458	0.957815
NEUL4	Q96JN8	proximal	male	1	5	0.974717	0.798348	1.19005	0.80146	0.957815
IP-10	P02778	proximal	male	1	5	1.02823	0.827586	1.27753	0.801515	0.957815
VASP	P50552	proximal	male	1	5	1.04272	0.752444	1.44497	0.801587	0.957826
F110A	Q9BQ89	proximal	male	1	5	1.02945	0.82084	1.29108	0.80163	0.957826
SH3G2	Q99962	proximal	male	1	5	1.0408	0.761829	1.42194	0.801651	0.957826
CG053	Q8N8F7	proximal	male	1	5	1.02646	0.836871	1.25899	0.802096	0.958071
CBPN	P15169	proximal	male	1	5	1.0226	0.858566	1.21797	0.802179	0.958071
DNJB4	Q9UDY4	proximal	male	1	5	1.03896	0.770153	1.40159	0.802415	0.958071
OAS1	P00973	proximal	male	1	5	0.959715	0.695429	1.32444	0.802433	0.958071
Carbonic Anhydrase IV	P22748	proximal	male	1	5	1.02769	0.829644	1.273	0.80255	0.958071
ENTP2	Q9Y5L3	proximal	male	1	5	0.976466	0.810128	1.17696	0.802628	0.958071
Carboxypeptidase B1	P15086	proximal	male	1	5	1.02993	0.817118	1.29816	0.802812	0.958071
GPN1	Q9HCN4	proximal	male	1	5	0.967179	0.744209	1.25695	0.802904	0.958071
RIPL2	Q969X0	proximal	male	1	5	0.962202	0.710944	1.30226	0.802939	0.958071
CPVL	Q9H3G5	proximal	male	1	5	1.02599	0.83869	1.25512	0.80298	0.958071
tau	P10636	proximal	male	1	5	1.02977	0.817823	1.29664	0.802986	0.958071
DPH2	Q9BQC3	proximal	male	1	5	0.953052	0.653213	1.39052	0.802987	0.958071
CE046	Q6UWT4	proximal	male	1	5	0.959825	0.695254	1.32507	0.803189	0.958144
SMAP1	Q8IYB5	proximal	male	1	5	1.04119	0.757623	1.43089	0.803499	0.958144
ITA5	P08648	proximal	male	1	5	0.969414	0.758858	1.23839	0.803645	0.958205
CU059	P57076	proximal	male	1	5	1.02641	0.835759	1.26054	0.80366	0.958206
sirtuin	Q8N6T7	proximal	male	1	5	0.982207	0.852493	1.13166	0.803793	0.958251
MTCP1	P56278	proximal	male	1	5	1.02466	0.845493	1.24179	0.803818	0.958251
GLSK	O94925	proximal	male	1	5	1.02113	0.865778	1.20435	0.803894	0.958289
VAC14	Q08AM6	proximal	male	1	5	0.964354	0.723914	1.28465	0.804087	0.958329
OTX1	P32242	proximal	male	1	5	1.02694	0.832252	1.26716	0.804259	0.958359
RGAP1	Q9H0H5	proximal	male	1	5	0.973666	0.788379	1.2025	0.804302	0.958383
CYBP	Q9HB71	proximal	male	1	5	0.960216	0.696345	1.32408	0.804413	0.958422
RAB38	P57729	proximal	male	1	5	1.02235	0.85803	1.21813	0.804738	0.958563
UN45A	Q9H3U1	proximal	male	1	5	1.03786	0.772737	1.39395	0.804964	0.9586
APEX2	Q9UBZ4	proximal	male	1	5	0.972449	0.778825	1.21421	0.805206	0.958644
MICB	Q29980	proximal	male	1	5	1.03409	0.792085	1.35004	0.805333	0.958644
HDHD2	Q9H0R4	proximal	male	1	5	1.03998	0.761289	1.4207	0.805429	0.958665
RBG1L	Q5R372	proximal	male	1	5	1.0385	0.768735	1.40292	0.805577	0.9587
LIPP	P16233	proximal	male	1	5	0.971777	0.773666	1.22062	0.80559	0.958706
PDGF-CC	Q9NRA1	proximal	male	1	5	1.03267	0.798826	1.33497	0.806136	0.958973
PGK2	P07205	proximal	male	1	5	0.963781	0.717799	1.29406	0.806168	0.958973
SG1D1	O95968	proximal	male	1	5	1.02907	0.818421	1.29394	0.806275	0.958973
MYCT1	Q8N699	proximal	male	1	5	0.979569	0.830339	1.15562	0.806619	0.958973
ARMET	P55145	proximal	male	1	5	1.0442	0.738559	1.47632	0.806633	0.958973
Caldesmon	Q05682	proximal	male	1	5	1.0399	0.759671	1.42351	0.807047	0.959094
cIAP-1	Q13490	proximal	male	1	5	1.02744	0.826463	1.27729	0.807417	0.959151
SIG11:ECD	Q96RL6	proximal	male	1	5	1.03247	0.798301	1.33534	0.807613	0.959225
SSNA1	O43805	proximal	male	1	5	0.980965	0.840269	1.14522	0.807767	0.959268
DNER:CD	Q8NFT8	proximal	male	1	5	0.973642	0.784843	1.20786	0.808104	0.959337
RCN3	Q96D15	proximal	male	1	5	0.975453	0.798086	1.19224	0.808217	0.959393
GSTK1	Q9Y2Q3	proximal	male	1	5	1.03931	0.76114	1.41913	0.808329	0.959422
Kallikrein 2	P20151	proximal	male	1	5	0.968393	0.746855	1.25565	0.808528	0.959509
FAM3B	P58499	proximal	male	1	5	0.970798	0.763744	1.23399	0.808668	0.959511
discoidin domain receptor 1	Q08345	proximal	male	1	5	1.03032	0.808778	1.31255	0.808913	0.959511
LRRN1:CD	Q6UXK5	proximal	male	1	5	1.0233	0.849021	1.23336	0.808914	0.959511
LRP8	Q14114	proximal	male	1	5	0.983355	0.858263	1.12668	0.808943	0.959511
HEXI1	O94992	proximal	male	1	5	1.04192	0.746884	1.4535	0.808965	0.959511
PDLI4	P50479	proximal	male	1	5	0.968984	0.750431	1.25119	0.809089	0.959511
LIPR2	P54317	proximal	male	1	5	1.02423	0.843335	1.24393	0.809191	0.959552
ANGL1:C-term	O95841	proximal	male	1	5	0.973992	0.786274	1.20653	0.80937	0.959623
F261	P16118	proximal	male	1	5	0.977329	0.811086	1.17765	0.809509	0.959664
CaMKK alpha	Q8N5S9	proximal	male	1	5	1.02227	0.854403	1.22313	0.80979	0.959831
HIS3	P15516	proximal	male	1	5	1.02428	0.842493	1.24528	0.809847	0.959831
CD68	P34810	proximal	male	1	5	0.980192	0.832789	1.15369	0.809851	0.959831
HSPB3	Q12988	proximal	male	1	5	0.981383	0.842055	1.14376	0.809902	0.959831
TIG3	Q9UL19	proximal	male	1	5	0.970111	0.757505	1.24239	0.810006	0.959888
HIRP3	Q9BW71	proximal	male	1	5	0.979363	0.826145	1.161	0.810156	0.959936
BTNL9	Q6UXG8	proximal	male	1	5	1.01931	0.871992	1.19152	0.810222	0.959936
5-Lipoxygenase	P09917	proximal	male	1	5	1.02526	0.836117	1.2572	0.81049	0.96007
FLRT1	Q9NZU1	proximal	male	1	5	1.01892	0.874098	1.18774	0.810621	0.960077
Endothelin-converting enzyme 1:CD	P42892	proximal	male	1	5	0.977774	0.81346	1.17528	0.810763	0.960123
CD133	O43490	proximal	male	1	5	0.983934	0.861632	1.12359	0.810972	0.960142
B3GLT	Q6Y288	proximal	male	1	5	0.971636	0.767286	1.23041	0.811229	0.960142
MMSA	Q02252	proximal	male	1	5	0.96567	0.724951	1.28632	0.811261	0.960142
GM-CSF	P04141	proximal	male	1	5	0.966522	0.730497	1.27881	0.811593	0.960149
TCF24	Q7RTU0	proximal	male	1	5	1.01853	0.875598	1.18481	0.811852	0.960149
Layilin	Q6UX15	proximal	male	1	5	0.978017	0.814139	1.17488	0.812229	0.960149
PADI4	Q9UM07	proximal	male	1	5	1.03349	0.78723	1.35679	0.812481	0.960179
SBDS	Q9Y3A5	proximal	male	1	5	0.964124	0.712647	1.30434	0.812713	0.960263
MAGE-10	P43363	proximal	male	1	5	1.0267	0.825271	1.27728	0.813084	0.960375
Peroxiredoxin-6	P30041	proximal	male	1	5	1.03538	0.775931	1.38158	0.813247	0.960404
WNK3	Q9BYP7	proximal	male	1	5	1.03738	0.765034	1.40669	0.813271	0.960412
TPP1	O14773	proximal	male	1	5	0.978579	0.817515	1.17138	0.813435	0.960468
SMUF1	Q9HCE7	proximal	male	1	5	1.02091	0.859689	1.21236	0.813468	0.960468
RPC9	O75575	proximal	male	1	5	0.976704	0.802584	1.1886	0.813979	0.960468
Serpin B9	P50453	proximal	male	1	5	0.961178	0.691109	1.33678	0.813998	0.960468
Transketolase	P29401	proximal	male	1	5	1.0407	0.745839	1.45212	0.814456	0.96067
ST4S6	Q7LFX5	proximal	male	1	5	0.969576	0.749052	1.25502	0.814467	0.960674
SHLB2	Q9NR46	proximal	male	1	5	1.02992	0.80509	1.31753	0.814511	0.960678
GIPC1	O14908	proximal	male	1	5	0.964167	0.710819	1.30781	0.814512	0.960678
BTNL8	Q6UX41	proximal	male	1	5	0.970119	0.75293	1.24996	0.81452	0.960678
DHRS4	Q9BTZ2	proximal	male	1	5	1.03168	0.794984	1.33884	0.814568	0.96071
MRF	Q9Y2G1	proximal	male	1	5	1.02467	0.835703	1.25637	0.814723	0.960773
B2L10	Q9HD36	proximal	male	1	5	1.02085	0.858783	1.2135	0.815039	0.960901
LYNB	P07948	proximal	male	1	5	1.04114	0.742659	1.45959	0.815056	0.96091
SEN34	Q9BSV6	proximal	male	1	5	1.0249	0.834001	1.2595	0.815076	0.960919
Septin-5	Q99719	proximal	male	1	5	0.974347	0.783486	1.2117	0.815272	0.960971
TCEA3	O75764	proximal	male	1	5	1.03073	0.799422	1.32897	0.815414	0.960993
SPN90	Q9NZQ3	proximal	male	1	5	1.04087	0.743571	1.45703	0.815443	0.960993
PWP2B	Q6NUJ5	proximal	male	1	5	0.982724	0.848922	1.13762	0.815476	0.960993
KLRG2:C-term	A4D1S0	proximal	male	1	5	1.0182	0.875006	1.18484	0.815535	0.960993
AL1A2	O94788	proximal	male	1	5	0.972425	0.768767	1.23004	0.815603	0.960993
YTDC1	Q96MU7	proximal	male	1	5	1.02756	0.817645	1.29137	0.815607	0.960993
ARL8A	Q96BM9	proximal	male	1	5	1.0394	0.750869	1.43879	0.815834	0.961069
LPHN3	Q9HAR2	proximal	male	1	5	1.0213	0.855295	1.21953	0.815835	0.961069
URM1	Q9BTM9	proximal	male	1	5	0.979125	0.819837	1.16936	0.81586	0.961069
PEX14:N-term	O75381	proximal	male	1	5	0.969063	0.743429	1.26318	0.816248	0.961085
NXPH1	P58417	proximal	male	1	5	1.02692	0.820737	1.28489	0.816326	0.961085
C99L2	Q8TCZ2	proximal	male	1	5	1.01459	0.897798	1.14657	0.816467	0.961104
IgG4, Kappa	P01861	proximal	male	1	5	1.03109	0.795936	1.33571	0.816693	0.961175
SHOX	O15266	proximal	male	1	5	0.971544	0.760937	1.24044	0.816872	0.961252
AMD	P19021	proximal	male	1	5	0.968564	0.739106	1.26926	0.816896	0.961252
IL-10 Ra	Q13651	proximal	male	1	5	1.02216	0.848883	1.2308	0.817139	0.961304
PAR16	Q8N5Y8	proximal	male	1	5	0.978173	0.811193	1.17952	0.81725	0.961328
MAGE-3	P43357	proximal	male	1	5	1.02119	0.85474	1.22006	0.817323	0.961333
TBCB	Q99426	proximal	male	1	5	0.96333	0.701347	1.32317	0.817546	0.96136
Ck-b-8-1	P55773	proximal	male	1	5	0.967459	0.730397	1.28146	0.817564	0.96136
IFN-b	P01574	proximal	male	1	5	1.01388	0.901681	1.14005	0.817778	0.96143
STAT6	P42226	proximal	male	1	5	0.961047	0.685061	1.34822	0.818059	0.961457
PANK3	Q9H999	proximal	male	1	5	1.02855	0.809053	1.30759	0.818223	0.961506
SMD3	P62318	proximal	male	1	5	1.02363	0.838705	1.24933	0.81829	0.96153
Sorcin	P30626	proximal	male	1	5	0.973875	0.776996	1.22064	0.818301	0.96153
NRL	P54845	proximal	male	1	5	0.973965	0.777673	1.2198	0.818308	0.96153
PRS37	A4D1T9	proximal	male	1	5	1.02034	0.858723	1.21238	0.818957	0.961686
TER ATPase	P55072	proximal	male	1	5	0.963733	0.702318	1.32245	0.819016	0.961715
Holo-TC II	P20062	proximal	male	1	5	0.972391	0.76483	1.23628	0.819224	0.96174
Siglec-5	O15389	proximal	male	1	5	0.974715	0.782153	1.21468	0.819596	0.961764
MGMT	P16455	proximal	male	1	5	1.03638	0.761918	1.40971	0.819919	0.961861
RORG	P51449	proximal	male	1	5	1.02961	0.80065	1.32405	0.820103	0.961917
HECA2:ECD	A8MVW5	proximal	male	1	5	1.01657	0.88219	1.17142	0.820279	0.961917
CYH4	Q9UIA0	proximal	male	1	5	0.955646	0.645542	1.41472	0.820686	0.962016
PGRP-L	Q96PD5	proximal	male	1	5	0.972776	0.766225	1.23501	0.820688	0.962016
OLIG1	Q8TAK6	proximal	male	1	5	1.02116	0.852053	1.22382	0.820692	0.962016
MARE1	Q15691	proximal	male	1	5	1.04028	0.738739	1.4649	0.821126	0.962132
Siglec-5	O15389	proximal	male	1	5	1.02895	0.803461	1.31771	0.821131	0.962132
CLGN	O14967	proximal	male	1	5	1.02658	0.817476	1.28916	0.821431	0.962248
FKBP2	P26885	proximal	male	1	5	1.03801	0.750736	1.43521	0.821461	0.962248
CHSTC	Q9NRB3	proximal	male	1	5	0.970949	0.751519	1.25445	0.821547	0.962271
DJC30	Q96LL9	proximal	male	1	5	1.02785	0.809553	1.30502	0.821562	0.962271
CCD94	Q9BW85	proximal	male	1	5	1.02053	0.855155	1.21789	0.821745	0.962335
CRGC	P07315	proximal	male	1	5	0.975134	0.783102	1.21426	0.821955	0.962413
TPC13	A5PLN9	proximal	male	1	5	1.01881	0.865944	1.19865	0.822264	0.962511
CP045	Q96MC5	proximal	male	1	5	1.01854	0.867632	1.1957	0.822323	0.962511
VANG1	Q8TAA9	proximal	male	1	5	0.970356	0.746198	1.26185	0.822341	0.962517
PRDC1	Q9NRG1	proximal	male	1	5	0.962117	0.686464	1.34846	0.822588	0.962637
NRX2B	P58401	proximal	male	1	5	1.01797	0.871179	1.18949	0.822636	0.962637
HACL1	Q9UJ83	proximal	male	1	5	1.01544	0.888054	1.1611	0.822739	0.962655
SUMO2	P61956	proximal	male	1	5	0.968445	0.731352	1.2824	0.822911	0.962732
MSH2	P43246	proximal	male	1	5	1.02504	0.825262	1.27318	0.823057	0.962792
FA49A	Q9H0Q0	proximal	male	1	5	1.02787	0.807561	1.30829	0.823248	0.962792
LYSM4	Q5XG99	proximal	male	1	5	1.02013	0.856438	1.2151	0.8233	0.962792
BRD4	O60885	proximal	male	1	5	0.969013	0.734852	1.27779	0.823504	0.962904
Sperm protein 17	Q15506	proximal	male	1	5	1.02861	0.802526	1.31839	0.823711	0.962918
TSSK1	Q9BXA7	proximal	male	1	5	0.976497	0.792104	1.20381	0.823735	0.962918
B3GT1	Q9Y5Z6	proximal	male	1	5	1.01338	0.90142	1.13925	0.823912	0.962918
MBNL2	Q5VZF2	proximal	male	1	5	1.03614	0.75762	1.41704	0.824129	0.962918
IFNL4	K9M1U5	proximal	male	1	5	1.01699	0.87659	1.17987	0.824154	0.962918
PTPA	Q15257	proximal	male	1	5	1.03629	0.756619	1.41934	0.824215	0.962939
DJC12	Q9UKB3	proximal	male	1	5	1.01617	0.882067	1.17066	0.824217	0.962939
ASTL	Q6HA08	proximal	male	1	5	0.976244	0.78955	1.20708	0.8243	0.962979
UB2D1	P51668	proximal	male	1	5	0.976023	0.786987	1.21047	0.825123	0.963175
Thioredoxin	P10599	proximal	male	1	5	1.01601	0.882456	1.16978	0.825162	0.963175
UB2V1	Q13404	proximal	male	1	5	0.965151	0.704248	1.32271	0.82541	0.963263
ZNT5	Q8TAD4	proximal	male	1	5	1.02515	0.821913	1.27865	0.825601	0.963355
MACD2	A1Z1Q3	proximal	male	1	5	0.973745	0.76842	1.23393	0.825714	0.963355
39S ribosomal protein L12	P52815	proximal	male	1	5	1.03824	0.743394	1.45003	0.825733	0.963355
CDCP1	Q9H5V8	proximal	male	1	5	1.02478	0.823954	1.27455	0.825921	0.963443
IL-2 sRg	P31785	proximal	male	1	5	0.967849	0.722763	1.29604	0.826373	0.963617
SPEE	P19623	proximal	male	1	5	1.02703	0.808994	1.30382	0.826622	0.963698
TLR5	O60602	proximal	male	1	5	1.02894	0.79713	1.32816	0.826623	0.963698
LIRB4	Q8NHJ6	proximal	male	1	5	0.975469	0.780973	1.2184	0.826724	0.963698
CC134	Q9H6E4	proximal	male	1	5	0.966813	0.714495	1.30823	0.826861	0.963725
KBTBB	O94819	proximal	male	1	5	1.03194	0.7784	1.36806	0.827004	0.963725
CD48	P09326	proximal	male	1	5	1.02907	0.795682	1.33092	0.827144	0.963725
TTPAL	Q9BTX7	proximal	male	1	5	1.03098	0.783783	1.35615	0.827307	0.963725
TYY1	P25490	proximal	male	1	5	1.0303	0.787923	1.34724	0.827319	0.963725
F162A	Q96A26	proximal	male	1	5	1.0305	0.786646	1.34996	0.827345	0.963725
STAT3	P40763	proximal	male	1	5	1.03417	0.764445	1.39906	0.827502	0.963725
UBE2N/UB2V1 Complex	P61088	proximal	male	1	5	0.968447	0.725786	1.29224	0.827535	0.963725
ERCC1	P07992	proximal	male	1	5	0.980534	0.821545	1.17029	0.827598	0.963725
STK16	O75716	proximal	male	1	5	1.02033	0.851198	1.22307	0.827695	0.963746
CB089	Q86V40	proximal	male	1	5	1.03127	0.781173	1.36143	0.828001	0.963846
GRB2-related adapter protein 2	O75791	proximal	male	1	5	0.970283	0.73883	1.27424	0.828236	0.963846
Fatty acid synthase	P49327	proximal	male	1	5	1.03364	0.766536	1.39382	0.828274	0.963846
MLRS	Q96A32	proximal	male	1	5	0.976232	0.785517	1.21325	0.828283	0.963846
Endothelin-converting enzyme 1:ECD	P42892	proximal	male	1	5	1.02451	0.822974	1.27541	0.828456	0.963846
ALG2	Q9H553	proximal	male	1	5	0.971064	0.744397	1.26675	0.828596	0.963868
IF1AY	O14602	proximal	male	1	5	1.03464	0.760069	1.40841	0.828648	0.963878
SETBP	Q9Y6X0	proximal	male	1	5	0.973392	0.762466	1.24267	0.828659	0.963878
PMF1	Q6P1K2	proximal	male	1	5	1.02838	0.798082	1.32513	0.82873	0.963916
MEOX1	P50221	proximal	male	1	5	0.967936	0.72041	1.30051	0.828776	0.963921
SSPN	Q14714	proximal	male	1	5	0.969228	0.729669	1.28744	0.829163	0.964009
TCL1A	P56279	proximal	male	1	5	0.971592	0.747788	1.26238	0.82919	0.964028
FOXO4	P98177	proximal	male	1	5	0.98183	0.83092	1.16015	0.829485	0.96408
Collagen II	P02458	proximal	male	1	5	0.977762	0.796793	1.19983	0.829486	0.96408
PRR15	Q8IV56	proximal	male	1	5	0.970531	0.739113	1.27441	0.829591	0.96408
HCCR-1	Q6P1Q0	proximal	male	1	5	1.0281	0.798716	1.32336	0.829649	0.96408
DB128	Q7Z7B8	proximal	male	1	5	0.979095	0.807529	1.18711	0.829816	0.964132
PROSC	O94903	proximal	male	1	5	1.03549	0.753297	1.4234	0.829886	0.964164
CSTF1	Q05048	proximal	male	1	5	1.02489	0.818934	1.28264	0.829936	0.964164
MP2K6	P52564	proximal	male	1	5	1.03127	0.778551	1.36601	0.830034	0.964218
SNX1	Q13596	proximal	male	1	5	1.02312	0.83033	1.26067	0.830116	0.964241
BAD	Q92934	proximal	male	1	5	0.967575	0.715772	1.30796	0.83029	0.964348
ARMC8	Q8IUR7	proximal	male	1	5	1.02772	0.800287	1.31978	0.830367	0.964348
IF4A2	Q14240	proximal	male	1	5	0.965237	0.698221	1.33437	0.83044	0.964371
SNP29	O95721	proximal	male	1	5	0.978367	0.80055	1.19568	0.830779	0.964534
NADK	O95544	proximal	male	1	5	0.977358	0.791647	1.20663	0.831324	0.964654
MTD2L	Q9H903	proximal	male	1	5	1.02869	0.792914	1.33458	0.831354	0.964654
C4a	P0C0L4	proximal	male	1	5	1.0246	0.819212	1.28149	0.831375	0.964654
THB	P10828	proximal	male	1	5	1.02235	0.83415	1.253	0.831391	0.964654
NCF4	Q15080	proximal	male	1	5	0.98418	0.849745	1.13988	0.831488	0.964654
complement factor H-related 5	Q9BXR6	proximal	male	1	5	1.04155	0.715603	1.51597	0.83164	0.964654
METAP1	P53582	proximal	male	1	5	0.962486	0.676424	1.36953	0.831734	0.964654
PLA1A	Q53H76	proximal	male	1	5	1.01864	0.858724	1.20833	0.83217	0.964767
RPN1:LD	P04843	proximal	male	1	5	0.977385	0.790952	1.20776	0.832236	0.964775
Kininogen, HMW, Two Chain	P01042	proximal	male	1	5	0.973487	0.759127	1.24838	0.832299	0.964824
BMP-3b	P55107	proximal	male	1	5	0.98346	0.842513	1.14799	0.832632	0.964907
CTDS1	Q9GZU7	proximal	male	1	5	1.03537	0.749903	1.4295	0.83274	0.96494
COLEC12	Q5KU26	proximal	male	1	5	1.02685	0.80244	1.31401	0.833231	0.96504
CMC4	P56277	proximal	male	1	5	0.962156	0.671794	1.37802	0.833286	0.96504
ACO12	Q8WYK0	proximal	male	1	5	0.973877	0.761094	1.24615	0.833321	0.96504
PDE6D	O43924	proximal	male	1	5	1.02227	0.832601	1.25515	0.833399	0.96504
MAGE-3	P43357	proximal	male	1	5	0.972275	0.748187	1.26348	0.833399	0.96504
KLF9	Q13886	proximal	male	1	5	1.0177	0.864201	1.19846	0.833431	0.96504
ADAM 10:CD	O14672	proximal	male	1	5	0.982971	0.837388	1.15386	0.833655	0.96504
UGT 1A1	P22309	proximal	male	1	5	0.982048	0.82928	1.16296	0.833682	0.96504
DHX8	Q14562	proximal	male	1	5	1.01229	0.903203	1.13455	0.833688	0.96504
Alkaline phosphatase, liver	P05186	proximal	male	1	5	1.03854	0.729397	1.47872	0.833843	0.96504
KLHL3	Q9UH77	proximal	male	1	5	0.973099	0.754212	1.25551	0.833861	0.96504
PEX26	Q7Z412	proximal	male	1	5	0.978727	0.800523	1.1966	0.833911	0.96504
TPSNR	Q9BX59	proximal	male	1	5	1.02275	0.828711	1.26221	0.834033	0.96504
EEA1	Q15075	proximal	male	1	5	1.02175	0.835453	1.24959	0.834057	0.96504
TMUB1	Q9BVT8	proximal	male	1	5	1.01954	0.850484	1.22221	0.834255	0.965044
DAPP1	Q9UN19	proximal	male	1	5	0.966047	0.698976	1.33516	0.834276	0.965044
MMEL2	Q495T6	proximal	male	1	5	0.983446	0.841016	1.15	0.834358	0.96508
TXN4A	P83876	proximal	male	1	5	1.02553	0.809263	1.29959	0.834744	0.96531
PACN2	Q9UNF0	proximal	male	1	5	1.03682	0.737924	1.45679	0.834915	0.965311
COX5A	P20674	proximal	male	1	5	1.03466	0.750982	1.42549	0.834917	0.965311
STAT1	P42224	proximal	male	1	5	1.03063	0.77599	1.36882	0.834951	0.965311
ARMC5:ARM 2	Q96C12	proximal	male	1	5	1.01938	0.850952	1.22115	0.834978	0.965311
RAGP1	P46060	proximal	male	1	5	1.03356	0.757579	1.41007	0.835035	0.96533
JDP2	Q8WYK2	proximal	male	1	5	0.982025	0.827892	1.16485	0.835058	0.96533
ON	P09486	proximal	male	1	5	1.04148	0.710248	1.52717	0.835165	0.96533
HOME1	Q86YM7	proximal	male	1	5	1.02074	0.84128	1.23847	0.8352	0.96533
Protein disulfide isomerase A3	P30101	proximal	male	1	5	0.963276	0.676772	1.37107	0.835434	0.965335
Gro-g	P19876	proximal	male	1	5	1.02887	0.78653	1.34588	0.835459	0.965335
TSLP	Q969D9	proximal	male	1	5	1.02486	0.812807	1.29224	0.835513	0.965335
ABP1	P19801	proximal	male	1	5	1.02757	0.794903	1.32834	0.835517	0.965335
TXND3	Q8N427	proximal	male	1	5	1.02051	0.842412	1.23627	0.835601	0.965375
TENS4	Q8IZW8	proximal	male	1	5	0.984511	0.849445	1.14105	0.835741	0.965397
G6PE	O95479	proximal	male	1	5	1.02367	0.820579	1.27701	0.835768	0.965397
DNAI1	Q9UI46	proximal	male	1	5	0.970216	0.728825	1.29156	0.835892	0.965397
NDE1	Q9NXR1	proximal	male	1	5	0.977055	0.784377	1.21706	0.83591	0.965397
TRAF1	Q13077	proximal	male	1	5	0.979087	0.801545	1.19595	0.835983	0.965397
MYL9	P24844	proximal	male	1	5	1.03608	0.74067	1.4493	0.836045	0.965397
BMP-7	P18075	proximal	male	1	5	0.975502	0.77128	1.2338	0.83605	0.965397
ZRAN1	Q9UGI0	proximal	male	1	5	0.96734	0.706183	1.32508	0.836152	0.965397
IMA7	O60684	proximal	male	1	5	1.03243	0.762844	1.39729	0.836236	0.965397
PSMD6	Q15008	proximal	male	1	5	1.02153	0.834557	1.2504	0.836374	0.965397
SMAD1	Q15797	proximal	male	1	5	1.0325	0.762179	1.3987	0.836386	0.965397
GP135	Q8IZ08	proximal	male	1	5	0.981972	0.826131	1.16721	0.836531	0.965397
IRF1	P10914	proximal	male	1	5	0.983082	0.835885	1.1562	0.83665	0.965397
DUS23	Q9BVJ7	proximal	male	1	5	1.01487	0.881977	1.16779	0.83668	0.965397
ZNF23	P17027	proximal	male	1	5	1.01843	0.855901	1.21182	0.836914	0.965397
ALK	Q9UM73	proximal	male	1	5	0.971555	0.738103	1.27884	0.836937	0.965397
UBA6	A0AVT1	proximal	male	1	5	1.0351	0.745106	1.43795	0.837045	0.965397
KTI12	Q96EK9	proximal	male	1	5	1.02989	0.777704	1.36385	0.837172	0.96542
CF6	P18859	proximal	male	1	5	0.978418	0.794522	1.20488	0.837265	0.96542
COL	P04118	proximal	male	1	5	1.02517	0.808611	1.29973	0.837315	0.965447
Cyclin E	P24864	proximal	male	1	5	1.02173	0.832002	1.25473	0.837461	0.965468
MA1C1	Q9NR34	proximal	male	1	5	0.976028	0.773875	1.23099	0.837638	0.965532
Semaphorin-6A	Q9H2E6	proximal	male	1	5	1.02446	0.812611	1.29155	0.83799	0.965632
Hexosaminidase B	P07686	proximal	male	1	5	1.02164	0.832097	1.25435	0.838007	0.965632
LCB2	O15270	proximal	male	1	5	0.974635	0.76184	1.24687	0.838021	0.965637
RAB7B	Q96AH8	proximal	male	1	5	0.977098	0.781968	1.22092	0.838482	0.965666
GPX2	P18283	proximal	male	1	5	1.02412	0.814394	1.28784	0.838492	0.965666
ARL2	P36404	proximal	male	1	5	1.02639	0.798961	1.31855	0.838524	0.965666
MSD2	Q6P1R3	proximal	male	1	5	1.02276	0.823699	1.26992	0.838544	0.965666
MFGM	Q08431	proximal	male	1	5	1.02217	0.827515	1.26263	0.83876	0.965728
CP2CJ	P33261	proximal	male	1	5	1.02115	0.834647	1.24932	0.83885	0.965728
SHLB1	Q9Y371	proximal	male	1	5	0.968159	0.708658	1.32269	0.838929	0.965728
ARRB1	P49407	proximal	male	1	5	1.03693	0.730964	1.47095	0.838937	0.965728
PAK3	O75914	proximal	male	1	5	1.02197	0.828588	1.26048	0.839096	0.96574
F19A2	Q8N3H0	proximal	male	1	5	0.983014	0.833084	1.15993	0.839209	0.965796
GRID1	Q9ULK0	proximal	male	1	5	0.97486	0.762102	1.24701	0.839379	0.965869
CK2N2	Q96S95	proximal	male	1	5	1.02835	0.784215	1.34848	0.8398	0.96587
C16L2	Q6UWJ8	proximal	male	1	5	1.02537	0.80402	1.30767	0.839957	0.96594
CLC4D	Q8WXI8	proximal	male	1	5	1.02281	0.821615	1.27328	0.840056	0.96594
MLP3B	Q9GZQ8	proximal	male	1	5	1.02994	0.773294	1.37175	0.840136	0.96594
Caspase-3	P42574	proximal	male	1	5	1.0331	0.752836	1.41771	0.840157	0.96594
CD14	P08571	proximal	male	1	5	1.01944	0.845443	1.22926	0.840169	0.96594
NCK1	P16333	proximal	male	1	5	0.9841	0.841961	1.15024	0.840404	0.966066
UBC9	P63279	proximal	male	1	5	1.03167	0.761347	1.39799	0.840585	0.966101
UB2R1	P49427	proximal	male	1	5	1.01665	0.865424	1.19431	0.840705	0.966101
GGE2D	Q9UEU5	proximal	male	1	5	0.982613	0.828126	1.16592	0.840714	0.966101
HRSL2	Q9NWW9	proximal	male	1	5	0.987722	0.875552	1.11426	0.840807	0.966101
DYL2	Q96FJ2	proximal	male	1	5	0.965698	0.68694	1.35758	0.840817	0.966101
GDF7	Q7Z4P5	proximal	male	1	5	0.97513	0.76254	1.24699	0.840916	0.966101
LIRA4	P59901	proximal	male	1	5	1.02314	0.81818	1.27946	0.841009	0.96614
XPNPEP1	Q9NQW7	proximal	male	1	5	1.02978	0.77292	1.37199	0.841143	0.966187
IGF-II:Mature	P01344	proximal	male	1	5	1.02152	0.829386	1.25817	0.841246	0.96619
ODP2	P10515	proximal	male	1	5	1.02362	0.814563	1.28633	0.841262	0.96619
NUDC:N-term	Q9Y266	proximal	male	1	5	1.02112	0.832116	1.25306	0.841371	0.966203
TACC3	Q9Y6A5	proximal	male	1	5	1.02525	0.802978	1.30906	0.841458	0.966203
DNJB8	Q8NHS0	proximal	male	1	5	1.03086	0.765124	1.38889	0.841619	0.966236
CEAM8	P31997	proximal	male	1	5	0.973085	0.74455	1.27177	0.841663	0.966236
TAGL	Q01995	proximal	male	1	5	0.972225	0.737027	1.28248	0.842001	0.966299
MD1L1	Q9Y6D9	proximal	male	1	5	0.982456	0.82549	1.16927	0.842037	0.966299
XBP1	P17861	proximal	male	1	5	0.982095	0.822176	1.17312	0.842077	0.966299
HBD	P02042	proximal	male	1	5	0.977992	0.785438	1.21775	0.842318	0.966299
CRTP1	A8MQ03	proximal	male	1	5	0.981417	0.815699	1.1808	0.842439	0.966299
CP071	Q8IYS4	proximal	male	1	5	0.966807	0.69281	1.34917	0.842624	0.966388
LT4R1	Q15722	proximal	male	1	5	1.03052	0.765816	1.38672	0.842663	0.966407
MRCKA	Q5VT25	proximal	male	1	5	0.976766	0.774369	1.23206	0.842708	0.966443
LEUK	P16150	proximal	male	1	5	0.982482	0.824692	1.17046	0.843156	0.966642
F1712	A8MVW0	proximal	male	1	5	1.02303	0.816409	1.28195	0.843182	0.966643
KEAP1	Q14145	proximal	male	1	5	1.01896	0.845654	1.22779	0.843442	0.966746
NGN1	Q92886	proximal	male	1	5	0.983904	0.837269	1.15622	0.843772	0.966838
p60-Src	P12931	proximal	male	1	5	1.03515	0.733951	1.45995	0.843907	0.966898
RASN	P01111	proximal	male	1	5	0.974616	0.754316	1.25926	0.844085	0.966904
PO6F1	Q14863	proximal	male	1	5	1.02025	0.835452	1.24593	0.844112	0.966904
ZN329	Q86UD4	proximal	male	1	5	0.980834	0.808708	1.18959	0.844168	0.966904
APT	P07741	proximal	male	1	5	1.03387	0.741622	1.44128	0.844222	0.966904
Dynactin subunit 2	Q13561	proximal	male	1	5	0.972615	0.737297	1.28304	0.844239	0.966904
CA050	Q9BV19	proximal	male	1	5	1.01974	0.838928	1.23953	0.844356	0.966904
RN114	Q9Y508	proximal	male	1	5	1.02735	0.784609	1.34519	0.844458	0.966904
CLC4A	Q9UMR7	proximal	male	1	5	0.970389	0.71851	1.31057	0.844582	0.966904
COMD6	Q7Z4G1	proximal	male	1	5	0.981746	0.816499	1.18044	0.844676	0.966913
KBRS1	Q9NYS0	proximal	male	1	5	1.01818	0.849625	1.22016	0.845331	0.967049
LA:HTH	P05455	proximal	male	1	5	0.982006	0.818052	1.17882	0.845531	0.96713
CDK5/p35	Q00535	proximal	male	1	5	1.02025	0.833865	1.24831	0.845536	0.96713
TIA1	P31483	proximal	male	1	5	1.03434	0.736381	1.45286	0.84558	0.96713
KPCT	Q04759	proximal	male	1	5	1.0308	0.759343	1.39929	0.845779	0.96713
ELL3	Q9HB65	proximal	male	1	5	0.982969	0.826652	1.16885	0.845871	0.96713
LRMP	Q12912	proximal	male	1	5	1.01644	0.862297	1.19813	0.845943	0.967139
LYRM1	O43325	proximal	male	1	5	0.981142	0.809663	1.18894	0.845981	0.967139
PCBP3	P57721	proximal	male	1	5	1.02654	0.788114	1.33709	0.846008	0.967139
RNF31	Q96EP0	proximal	male	1	5	0.978368	0.784522	1.22011	0.84608	0.967139
PSB1	P20618	proximal	male	1	5	1.02813	0.776917	1.36057	0.846128	0.967139
UB2D3	P61077	proximal	male	1	5	0.976218	0.765499	1.24494	0.846169	0.967139
STK4	Q13043	proximal	male	1	5	0.977312	0.774878	1.23263	0.846339	0.967176
PKHA1	Q9HB21	proximal	male	1	5	0.984341	0.839103	1.15472	0.846353	0.967176
ADK	P55263	proximal	male	1	5	0.977413	0.775655	1.23165	0.846433	0.967219
Azurocidin	P20160	proximal	male	1	5	1.02089	0.827894	1.25888	0.846641	0.967346
LRC52	Q8N7C0	proximal	male	1	5	0.982016	0.817049	1.18029	0.846646	0.967346
MK06	Q16659	proximal	male	1	5	0.977958	0.77992	1.22628	0.846915	0.967461
LIPN	Q5VXI9	proximal	male	1	5	0.970118	0.712571	1.32075	0.847182	0.967594
OBCAM	Q14982	proximal	male	1	5	0.972316	0.730761	1.29372	0.847216	0.967594
Ephrin-A4	P52798	proximal	male	1	5	1.01903	0.841111	1.23457	0.847334	0.967598
DKK3	Q9UBP4	proximal	male	1	5	0.974805	0.751551	1.26438	0.847516	0.967684
TRAF4	Q9BUZ4	proximal	male	1	5	1.02443	0.8009	1.31035	0.847599	0.967711
FK506 binding protein 1A	P62942	proximal	male	1	5	1.01741	0.853194	1.21323	0.8476	0.967711
TFP11	Q9UBB9	proximal	male	1	5	0.981209	0.808469	1.19086	0.847742	0.967789
NLGN2:CD	Q8NFZ4	proximal	male	1	5	1.01356	0.883214	1.16313	0.847961	0.967856
DTD2	Q96FN9	proximal	male	1	5	0.972363	0.730094	1.29502	0.847985	0.967856
Kallistatin	P29622	proximal	male	1	5	0.979286	0.790306	1.21346	0.848254	0.96791
Galectin-3	P17931	proximal	male	1	5	0.974772	0.75012	1.26671	0.848397	0.96791
NKG2E:CD	Q07444	proximal	male	1	5	0.980655	0.802257	1.19872	0.848772	0.968091
GDP/GTP exchange protein	P52306	proximal	male	1	5	0.978072	0.778705	1.22848	0.848805	0.968092
NUDT7	P0C024	proximal	male	1	5	0.986348	0.856351	1.13608	0.848819	0.968095
PPIL1	Q9Y3C6	proximal	male	1	5	1.02176	0.818833	1.27498	0.848851	0.968098
VP26A	O75436	proximal	male	1	5	1.02925	0.76475	1.38524	0.849111	0.968098
CD8A/CD8B Complex	P01732	proximal	male	1	5	1.01681	0.856182	1.20757	0.849317	0.968194
LSM4	Q9Y4Z0	proximal	male	1	5	1.0212	0.822027	1.26862	0.849706	0.968373
GX	O15496	proximal	male	1	5	1.01546	0.866239	1.19039	0.849949	0.968452
ZPLD1	Q8TCW7	proximal	male	1	5	1.0189	0.839212	1.23705	0.85	0.968453
RBM46	Q8TBY0	proximal	male	1	5	1.03545	0.720845	1.48735	0.850481	0.968555
RDH12	Q96NR8	proximal	male	1	5	1.02491	0.79338	1.324	0.850622	0.968555
CHM1B	Q7LBR1	proximal	male	1	5	1.03195	0.743826	1.43168	0.850661	0.968563
PLD3	Q8IV08	proximal	male	1	5	0.979324	0.787793	1.21742	0.85075	0.968592
LIF sR	P42702	proximal	male	1	5	1.02571	0.787238	1.33643	0.850836	0.968592
CK049	Q9H6J7	proximal	male	1	5	0.983881	0.830593	1.16546	0.850837	0.968592
SPYA	P21549	proximal	male	1	5	0.985916	0.850374	1.14306	0.850899	0.968592
MMP-7	P09237	proximal	male	1	5	1.0202	0.82757	1.25768	0.851388	0.968748
JAM-B	P57087	proximal	male	1	5	0.973503	0.734926	1.28953	0.851487	0.968772
LIRA1	O75019	proximal	male	1	5	0.978003	0.774812	1.23448	0.851511	0.968772
C56D1	Q8N8Q1	proximal	male	1	5	1.01204	0.892729	1.1473	0.851654	0.968772
FABP	P05413	proximal	male	1	5	0.982694	0.818377	1.18	0.851664	0.968772
MutY homolog	Q9UIF7	proximal	male	1	5	1.01506	0.867664	1.18751	0.851836	0.968807
HGFA	Q04756	proximal	male	1	5	0.981975	0.811249	1.18863	0.851927	0.968807
LRIT3	Q3SXY7	proximal	male	1	5	0.988771	0.878104	1.11339	0.852086	0.968807
eIF-5A-1	P63241	proximal	male	1	5	1.02991	0.755526	1.40393	0.852111	0.968807
KAISO	Q86T24	proximal	male	1	5	0.973892	0.737406	1.28622	0.852125	0.968807
CYGB	Q8WWM9	proximal	male	1	5	1.02318	0.804082	1.30197	0.852149	0.968807
CSN8	Q99627	proximal	male	1	5	0.97653	0.760338	1.25419	0.852435	0.969014
RAB3D	O95716	proximal	male	1	5	1.02383	0.798806	1.31224	0.85246	0.969021
BIK	Q13323	proximal	male	1	5	0.982032	0.811049	1.18906	0.852626	0.969095
Apo A-V	Q6Q788	proximal	male	1	5	1.01711	0.850231	1.21674	0.85282	0.969241
GNMT	Q14749	proximal	male	1	5	1.01781	0.84455	1.22663	0.85287	0.969247
CJ072	Q8IW00	proximal	male	1	5	0.979561	0.787461	1.21852	0.852902	0.969247
ZBT16	Q05516	proximal	male	1	5	0.974556	0.74206	1.2799	0.85296	0.969247
BIM	O43521	proximal	male	1	5	0.981756	0.808044	1.19281	0.852973	0.969247
MPIP1	P30304	proximal	male	1	5	0.982401	0.814035	1.18559	0.853141	0.969247
RBPS2	Q6ZRY4	proximal	male	1	5	1.03151	0.742601	1.43282	0.853199	0.969247
MICB	Q29980	proximal	male	1	5	1.01762	0.845745	1.22442	0.853209	0.969247
PSME3	P61289	proximal	male	1	5	1.02289	0.804725	1.30019	0.853324	0.969247
GP142	Q7Z601	proximal	male	1	5	0.986823	0.857321	1.13589	0.853387	0.969247
IL-17F	Q96PD4	proximal	male	1	5	1.01927	0.832485	1.24796	0.853397	0.969247
REM1	O75628	proximal	male	1	5	1.01492	0.867234	1.18775	0.853599	0.969311
sperm protein 10	P26436	proximal	male	1	5	1.02374	0.797897	1.3135	0.85364	0.969311
CCNA1	P78396	proximal	male	1	5	1.01658	0.853533	1.21077	0.853722	0.969313
MAOM	P23368	proximal	male	1	5	0.970412	0.705016	1.33571	0.853821	0.969349
TX1B3	O14907	proximal	male	1	5	1.0213	0.815914	1.27839	0.85403	0.969357
ULBP-2	Q9BZM5	proximal	male	1	5	0.975019	0.744656	1.27665	0.854045	0.969359
AVEN	Q9NQS1	proximal	male	1	5	0.978215	0.773013	1.23789	0.854517	0.969483
CRIPT	Q9P021	proximal	male	1	5	1.01813	0.839722	1.23445	0.854942	0.969611
PGRC2:N-term	O15173	proximal	male	1	5	1.01396	0.873726	1.17671	0.855134	0.969611
Phosphomannomutase 2	O15305	proximal	male	1	5	1.03221	0.734237	1.4511	0.855269	0.969611
GDF-9	O60383	proximal	male	1	5	1.01711	0.847551	1.22059	0.855319	0.969611
JAG2	Q9Y219	proximal	male	1	5	1.01197	0.890465	1.15006	0.855319	0.969611
KIRR2	Q6UWL6	proximal	male	1	5	1.02201	0.808475	1.29194	0.855539	0.969611
BCL2-like 1 protein	Q07817	proximal	male	1	5	1.02127	0.81415	1.28108	0.85558	0.969611
IFN-aA	P01563	proximal	male	1	5	1.02255	0.804256	1.30009	0.855592	0.969611
GUAA	P49915	proximal	male	1	5	1.02772	0.765548	1.37967	0.85562	0.969634
AGRD1	Q6QNK2	proximal	male	1	5	1.02106	0.814598	1.27986	0.856495	0.969808
STAT1	P42224	proximal	male	1	5	1.02641	0.772752	1.36334	0.857147	0.970019
RFC4	P35249	proximal	male	1	5	0.981901	0.804157	1.19893	0.857734	0.970134
IL-10 Ra:CD	Q13651	proximal	male	1	5	1.01941	0.825682	1.25859	0.858139	0.970241
DPOE2	P56282	proximal	male	1	5	1.02148	0.808992	1.28977	0.858264	0.970262
LSHR	P22888	proximal	male	1	5	1.02424	0.787386	1.33235	0.858322	0.970282
PA1	Q9BTK6	proximal	male	1	5	1.03101	0.737249	1.44182	0.858353	0.970293
a1-Antitrypsin	P01009	proximal	male	1	5	0.979955	0.784267	1.22447	0.8586	0.97033
HPRT	P00492	proximal	male	1	5	1.02879	0.752645	1.40626	0.858725	0.970352
NXF1	Q9UBU9	proximal	male	1	5	0.982839	0.812254	1.18925	0.858746	0.970352
TBC13	Q9NVG8	proximal	male	1	5	1.03004	0.742651	1.42864	0.859254	0.970515
PolyUbiquitin K63	P0CG48	proximal	male	1	5	1.0216	0.806505	1.29405	0.859408	0.970568
FA84A	Q96KN4	proximal	male	1	5	0.981609	0.79922	1.20562	0.859515	0.97061
GSTT2	P0CG30	proximal	male	1	5	0.974777	0.734419	1.2938	0.859632	0.970667
DDX46	Q7L014	proximal	male	1	5	1.02391	0.787529	1.33124	0.859961	0.970683
FBRL	P22087	proximal	male	1	5	0.986628	0.849494	1.1459	0.860044	0.970695
NRX1B	P58400	proximal	male	1	5	1.0392	0.67756	1.59386	0.860137	0.970719
SHD	Q96IW2	proximal	male	1	5	0.980306	0.785452	1.2235	0.860354	0.970766
Tissue transglutaminase	P21980	proximal	male	1	5	0.979392	0.776415	1.23543	0.860503	0.97083
MEIS2	O14770	proximal	male	1	5	1.02742	0.759151	1.39049	0.860908	0.971034
Kininogen, HMW	P01042	proximal	male	1	5	0.978338	0.765683	1.25006	0.860975	0.971045
NDUV2	P19404	proximal	male	1	5	0.979162	0.773435	1.23961	0.861083	0.971051
PIHD1	Q9NWS0	proximal	male	1	5	1.02956	0.74147	1.42957	0.861931	0.971533
TF2LY	Q8IUE0	proximal	male	1	5	0.973888	0.722507	1.31273	0.862107	0.971578
KPCI	P41743	proximal	male	1	5	1.02547	0.771781	1.36255	0.862287	0.971688
NP1L2	Q9ULW6	proximal	male	1	5	0.982041	0.800173	1.20524	0.862315	0.971688
IL-23	P29460	proximal	male	1	5	0.981196	0.791658	1.21611	0.862384	0.971725
CRBB2	P43320	proximal	male	1	5	0.978226	0.762277	1.25535	0.862667	0.971725
Cathepsin S	P25774	proximal	male	1	5	0.978997	0.76969	1.24522	0.862682	0.971725
Hexosaminidase A	P06865	proximal	male	1	5	0.979539	0.774782	1.23841	0.862819	0.971772
FCGR1	P12314	proximal	male	1	5	0.984126	0.820703	1.18009	0.862884	0.971772
FLRT3:ECD	Q9NZU0	proximal	male	1	5	0.981225	0.791085	1.21707	0.863073	0.971847
MNX1	P50219	proximal	male	1	5	1.01208	0.882868	1.16021	0.863168	0.971936
IgE	P01854	proximal	male	1	5	0.982031	0.79899	1.207	0.863207	0.971957
ANKS3	Q6ZW76	proximal	male	1	5	0.984697	0.826244	1.17354	0.863217	0.97196
TEAD3	Q99594	proximal	male	1	5	1.01774	0.832851	1.24367	0.863517	0.972094
DPYL3	Q14195	proximal	male	1	5	1.02068	0.807565	1.29004	0.863985	0.972164
GRM1C	Q8IYS0	proximal	male	1	5	0.97738	0.751543	1.27108	0.86448	0.972244
PP1G	P36873	proximal	male	1	5	1.02938	0.738137	1.43554	0.864501	0.972244
CALB2	P22676	proximal	male	1	5	0.981966	0.796745	1.21025	0.864504	0.972244
BRAF1	P15056	proximal	male	1	5	1.01785	0.830647	1.24725	0.864508	0.972244
ARRS	P10523	proximal	male	1	5	0.977364	0.750846	1.27222	0.864849	0.972333
MINP1	Q9UNW1	proximal	male	1	5	1.01618	0.844464	1.22281	0.865046	0.97235
ACE2	Q9BYF1	proximal	male	1	5	1.01465	0.857473	1.20064	0.865488	0.9724
IL-1 R4	Q01638	proximal	male	1	5	1.01838	0.824403	1.25799	0.865859	0.9724
gpIIbIIIa	P05106	proximal	male	1	5	0.970608	0.686436	1.37242	0.865961	0.9724
HLAE	P13747	proximal	male	1	5	1.01758	0.831113	1.24589	0.86598	0.9724
SCAM5	Q8TAC9	proximal	male	1	5	1.01559	0.848542	1.21552	0.866026	0.9724
Thrombopoietin Receptor	P40238	proximal	male	1	5	0.975383	0.730157	1.30297	0.866027	0.9724
OSM	P13725	proximal	male	1	5	1.01767	0.830207	1.24747	0.866066	0.9724
CERS5	Q8N5B7	proximal	male	1	5	1.01514	0.852093	1.2094	0.866382	0.972463
CPNE1:VWFA	Q99829	proximal	male	1	5	0.985864	0.835045	1.16392	0.866538	0.972467
RPAB1	P19388	proximal	male	1	5	0.979382	0.768076	1.24882	0.866575	0.972467
Calnexin	P27824	proximal	male	1	5	0.982769	0.802257	1.2039	0.866694	0.972467
CREM	Q03060	proximal	male	1	5	0.98341	0.808526	1.19612	0.867015	0.972663
B4GT1	P15291	proximal	male	1	5	0.981545	0.78925	1.22069	0.867024	0.972665
LAIR2	Q6ISS4	proximal	male	1	5	0.982616	0.80012	1.20674	0.86714	0.972726
LD78-beta	P16619	proximal	male	1	5	1.01926	0.815049	1.27464	0.867172	0.972726
ABCD4	O14678	proximal	male	1	5	1.01743	0.830891	1.24584	0.867219	0.972726
TMM24	O14523	proximal	male	1	5	0.975029	0.724555	1.31209	0.867426	0.972821
PTK7	Q13308	proximal	male	1	5	0.980653	0.779329	1.23398	0.867652	0.972889
CRLF1	O75462	proximal	male	1	5	1.01904	0.815867	1.27282	0.867948	0.972984
TRUA	Q9Y606	proximal	male	1	5	0.977573	0.747096	1.27915	0.868675	0.973371
EIF2A	Q9BY44	proximal	male	1	5	0.981879	0.790438	1.21969	0.868736	0.973374
PARP:region 1	P09874	proximal	male	1	5	1.01371	0.862431	1.19152	0.868844	0.973374
FGFP1	Q14512	proximal	male	1	5	0.979568	0.76606	1.25258	0.869276	0.973374
RBM22	Q9NW64	proximal	male	1	5	0.979973	0.770099	1.24704	0.86932	0.973374
MUSK	O15146	proximal	male	1	5	1.0159	0.841732	1.22612	0.869385	0.973398
Macrophage scavenger receptor:ECD	P21757	proximal	male	1	5	0.97489	0.719699	1.32057	0.869549	0.973413
Catechol O-methyltransferase	P21964	proximal	male	1	5	1.02031	0.802331	1.29751	0.869752	0.973429
PRDX4	Q13162	proximal	male	1	5	1.01606	0.839819	1.22929	0.869773	0.973429
SURF1	Q15526	proximal	male	1	5	1.01793	0.82297	1.25907	0.869887	0.973467
NUB1	Q9Y5A7	proximal	male	1	5	0.976769	0.73628	1.29581	0.87052	0.973618
GIIE	Q9NZK7	proximal	male	1	5	1.01493	0.848937	1.21337	0.870835	0.973694
b2-Microglobulin	P61769	proximal	male	1	5	1.02011	0.802429	1.29684	0.870849	0.973702
TM1L2	Q6ZVM7	proximal	male	1	5	0.98516	0.822572	1.17988	0.870934	0.973728
BIN1	O00499	proximal	male	1	5	0.986804	0.840657	1.15836	0.870964	0.973728
CD040	Q6MZM9	proximal	male	1	5	1.01914	0.810438	1.28157	0.871203	0.973796
UCRP	P05161	proximal	male	1	5	0.980164	0.768872	1.24952	0.871514	0.973907
STK10	O94804	proximal	male	1	5	0.977058	0.737454	1.29451	0.871554	0.973907
SYJ2B	P57105	proximal	male	1	5	1.01627	0.83558	1.23603	0.871633	0.973907
Sperm-associated antigen 2	Q16222	proximal	male	1	5	1.01588	0.838999	1.23006	0.87173	0.973907
FREM1	Q5H8C1	proximal	male	1	5	0.981967	0.787285	1.22479	0.871766	0.973907
ARFG2	Q8N6H7	proximal	male	1	5	1.02739	0.73997	1.42645	0.871793	0.973907
NIPA4	Q0D2K0	proximal	male	1	5	1.01201	0.875263	1.17013	0.871933	0.973936
CLUA1	Q96AJ1	proximal	male	1	5	0.982403	0.791241	1.21975	0.872254	0.973942
MMP-9	P14780	proximal	male	1	5	1.0207	0.795076	1.31036	0.872274	0.973942
SPAT9	Q9BWV2	proximal	male	1	5	1.01519	0.844649	1.22015	0.872393	0.973948
SNR25	Q9BV90	proximal	male	1	5	0.978418	0.749209	1.27775	0.872713	0.974072
GLTP	Q9NZD2	proximal	male	1	5	1.02179	0.784686	1.33054	0.872873	0.974167
KPYR	P30613	proximal	male	1	5	1.02011	0.799151	1.30216	0.873005	0.974226
SPINK5	Q9NQ38	proximal	male	1	5	0.979257	0.757263	1.26633	0.873038	0.974237
VEGF sR3	P35916	proximal	male	1	5	0.98249	0.790132	1.22168	0.873748	0.974415
SO5A1	Q9H2Y9	proximal	male	1	5	1.01791	0.817586	1.26732	0.873845	0.974415
DPPA4	Q7L190	proximal	male	1	5	1.01704	0.825543	1.25295	0.873892	0.974415
PKN2	Q16513	proximal	male	1	5	0.983735	0.803025	1.20511	0.874175	0.974415
TCEA1	P23193	proximal	male	1	5	1.01987	0.799167	1.30153	0.874332	0.974415
RELM-beta	Q9BQ08	proximal	male	1	5	1.01862	0.810402	1.28035	0.874337	0.974415
MAPK5	Q8IW41	proximal	male	1	5	0.979483	0.757536	1.26646	0.874361	0.974415
GTF2I	P78347	proximal	male	1	5	0.976399	0.726141	1.31291	0.874395	0.974415
TIMD3	Q8TDQ0	proximal	male	1	5	1.01711	0.82366	1.25599	0.874781	0.974641
sICAM-5	Q9UMF0	proximal	male	1	5	1.01632	0.830778	1.24329	0.874957	0.974641
p21-ARC	O15145	proximal	male	1	5	1.02863	0.723467	1.46251	0.875089	0.974691
PADI2	Q9Y2J8	proximal	male	1	5	1.01805	0.814383	1.27265	0.875178	0.974705
IFN10	P01566	proximal	male	1	5	0.984956	0.815222	1.19003	0.87518	0.974705
BAP29	Q9UHQ4	proximal	male	1	5	0.981861	0.781094	1.23423	0.875366	0.974736
MBNL1	Q9NR56	proximal	male	1	5	0.974823	0.708823	1.34065	0.875372	0.974736
TXTP	P53007	proximal	male	1	5	1.01347	0.857372	1.198	0.875372	0.974736
APOL3	O95236	proximal	male	1	5	0.982638	0.789289	1.22335	0.875506	0.974736
HS71L	P34931	proximal	male	1	5	1.01389	0.852364	1.20603	0.876188	0.974885
EI2BA	Q14232	proximal	male	1	5	0.975373	0.712464	1.3353	0.876351	0.974908
BN3D2	Q7Z5W3	proximal	male	1	5	1.01868	0.806822	1.28616	0.87638	0.974908
STX12	Q86Y82	proximal	male	1	5	1.0267	0.736609	1.43105	0.876384	0.974908
DPP2	Q9UHL4	proximal	male	1	5	1.01826	0.810572	1.27915	0.876469	0.974908
GGA3	Q9NZ52	proximal	male	1	5	1.02699	0.733823	1.43728	0.876582	0.974908
USF1	P22415	proximal	male	1	5	1.01722	0.819641	1.26242	0.876884	0.97495
NDRG1	Q92597	proximal	male	1	5	0.981177	0.771482	1.24787	0.8769	0.97495
KI2L2	P43627	proximal	male	1	5	1.01216	0.868533	1.17953	0.877009	0.975024
NovH	P48745	proximal	male	1	5	0.980307	0.761896	1.26133	0.877091	0.975048
CD109	Q6YHK3	proximal	male	1	5	1.02133	0.78098	1.33566	0.877454	0.975141
ASH2L	Q9UBL3	proximal	male	1	5	0.978322	0.740449	1.29261	0.877458	0.975141
TCAL5	Q5H9L2	proximal	male	1	5	0.981928	0.778552	1.23843	0.877596	0.975165
ISK52	Q6IE38	proximal	male	1	5	1.01975	0.795044	1.30797	0.877611	0.975165
FAK2:FERM	Q14289	proximal	male	1	5	0.981873	0.777838	1.23943	0.877677	0.975178
b-Catenin	P35222	proximal	male	1	5	0.985377	0.816476	1.18922	0.87796	0.975188
Nesprin-2	Q8WXH0	proximal	male	1	5	1.02718	0.72927	1.44679	0.878036	0.975247
FBX3	Q9UK99	proximal	male	1	5	1.01603	0.829045	1.24519	0.878196	0.975296
ECH1	Q13011	proximal	male	1	5	1.01673	0.822286	1.25715	0.878257	0.975324
GTPB9	Q9NTK5	proximal	male	1	5	1.02562	0.742004	1.41764	0.878263	0.975324
MIP-3b	Q99731	proximal	male	1	5	1.0146	0.842172	1.22234	0.878755	0.975572
KSYK:Protein Kinase	P43405	proximal	male	1	5	0.984472	0.805077	1.20384	0.878815	0.97558
FUT9	Q9Y231	proximal	male	1	5	1.01399	0.848049	1.21239	0.878928	0.975583
FBX48	Q5FWF7	proximal	male	1	5	0.987764	0.842798	1.15767	0.879164	0.975635
IgG2, Kappa	P01859	proximal	male	1	5	0.984911	0.809573	1.19822	0.879188	0.975646
HHEX	Q03014	proximal	male	1	5	0.988613	0.852592	1.14633	0.879467	0.975702
ZFY27:CD region 1	Q5T4F4	proximal	male	1	5	0.985632	0.817415	1.18847	0.879519	0.975702
DIM1	Q9UNQ2	proximal	male	1	5	0.982401	0.78075	1.23613	0.879599	0.975702
LN28B	Q6ZN17	proximal	male	1	5	0.99088	0.879952	1.11579	0.879776	0.975702
CLM2	Q496F6	proximal	male	1	5	0.986375	0.825706	1.17831	0.879796	0.975702
SELPL:CD	Q14242	proximal	male	1	5	0.983982	0.798082	1.21318	0.879862	0.975702
FSTL1	Q12841	proximal	male	1	5	1.01813	0.806307	1.28561	0.879971	0.975707
YE006	Q68D91	proximal	male	1	5	0.983329	0.790498	1.2232	0.880016	0.975717
ACBD6	Q9BR61	proximal	male	1	5	1.02345	0.757216	1.3833	0.88013	0.975806
IL-27	Q14213	proximal	male	1	5	0.981832	0.773621	1.24608	0.88015	0.975815
TM108	Q6UXF1	proximal	male	1	5	1.01811	0.806232	1.28566	0.880193	0.975836
PEA15	Q15121	proximal	male	1	5	0.989849	0.866583	1.13065	0.880475	0.975927
F173A	Q9BQD7	proximal	male	1	5	0.963125	0.590153	1.57181	0.880493	0.975934
SRP19	P09132	proximal	male	1	5	0.981261	0.76643	1.25631	0.880729	0.975941
Tropomyosin 4	P67936	proximal	male	1	5	1.02672	0.727338	1.44934	0.880814	0.97602
MOCS3	O95396	proximal	male	1	5	1.01717	0.814076	1.27093	0.880928	0.976075
CEP41	Q9BYV8	proximal	male	1	5	0.978437	0.735609	1.30142	0.880942	0.976075
IL-12 Rb1	P42701	proximal	male	1	5	1.01784	0.807439	1.28308	0.881002	0.976105
ATG3	Q9NT62	proximal	male	1	5	0.983073	0.785809	1.22986	0.881241	0.976145
IL-7	P13232	proximal	male	1	5	1.02104	0.77679	1.3421	0.881331	0.976166
LIN7B	Q9HAP6	proximal	male	1	5	0.982617	0.780066	1.23776	0.881641	0.976313
JPH1	Q9HDC5	proximal	male	1	5	0.980631	0.757969	1.2687	0.881676	0.97632
NCF-1	P14598	proximal	male	1	5	0.981929	0.772295	1.24847	0.881684	0.97632
CD5:ECD	P06127	proximal	male	1	5	1.02087	0.777636	1.34019	0.881738	0.97632
Fascin	Q16658	proximal	male	1	5	0.981178	0.763707	1.26058	0.881846	0.97632
HS3SB	Q9Y662	proximal	male	1	5	1.01296	0.85476	1.20043	0.881886	0.976322
CAP 1	Q01518	proximal	male	1	5	0.978014	0.728475	1.31303	0.882406	0.976588
NPS3B	Q9BS92	proximal	male	1	5	1.01564	0.826775	1.24766	0.882442	0.976601
ARMC3	Q5W041	proximal	male	1	5	0.97218	0.668764	1.41326	0.882489	0.976611
ERLN1	O75477	proximal	male	1	5	1.0138	0.84452	1.21701	0.883113	0.976796
FHOD1	Q9Y613	proximal	male	1	5	1.02434	0.743303	1.41163	0.883168	0.976815
Peroxiredoxin-3	P30048	proximal	male	1	5	1.02527	0.73484	1.43048	0.883253	0.976815
IFNA4	P05014	proximal	male	1	5	1.00964	0.888195	1.1477	0.883317	0.976829
CSTP1	Q9BRF8	proximal	male	1	5	1.01509	0.831033	1.23992	0.883333	0.976838
FAM3D	Q96BQ1	proximal	male	1	5	0.985218	0.807201	1.2025	0.883559	0.976878
LPH	P09848	proximal	male	1	5	0.98348	0.786685	1.2295	0.883738	0.976898
UBQL2	Q9UHD9	proximal	male	1	5	0.97485	0.692714	1.3719	0.883828	0.976898
ASB-13	Q8WXK3	proximal	male	1	5	0.97928	0.739452	1.29689	0.883851	0.976898
CCS	O14618	proximal	male	1	5	0.986436	0.821218	1.18489	0.883909	0.976898
GAA	P10253	proximal	male	1	5	0.981593	0.764905	1.25967	0.883929	0.976898
C1QBP	Q07021	proximal	male	1	5	0.985198	0.806402	1.20364	0.88396	0.976898
MIME	P20774	proximal	male	1	5	1.01792	0.801617	1.29258	0.884168	0.976898
INSL6	Q9Y581	proximal	male	1	5	1.00956	0.888206	1.14749	0.884245	0.9769
KTHY	P23919	proximal	male	1	5	1.02282	0.754415	1.38671	0.884499	0.976966
CBLN4	Q9NTU7	proximal	male	1	5	1.01639	0.815914	1.26612	0.884711	0.977054
PI42B	P78356	proximal	male	1	5	0.977703	0.720293	1.3271	0.884993	0.977109
APC7	Q9UJX3	proximal	male	1	5	0.981209	0.758632	1.26909	0.885091	0.977144
NDUF3	Q9BU61	proximal	male	1	5	0.976553	0.707662	1.34762	0.885194	0.977172
P3H1	Q32P28	proximal	male	1	5	1.01457	0.832957	1.23577	0.885727	0.977241
CLCA2	Q9UQC9	proximal	male	1	5	1.01083	0.872222	1.17148	0.886129	0.977362
Ephrin-A3	P52797	proximal	male	1	5	0.985821	0.809837	1.20005	0.886813	0.977633
GPNMB:CD	Q14956	proximal	male	1	5	0.977961	0.719381	1.32949	0.886892	0.977633
AGGF1	Q8N302	proximal	male	1	5	0.989396	0.854144	1.14607	0.88697	0.977633
WISP-1	O95388	proximal	male	1	5	0.987182	0.826184	1.17955	0.88706	0.977633
K-ras	P01116	proximal	male	1	5	1.01437	0.832604	1.23582	0.887364	0.977767
Activin RIIA	P27037	proximal	male	1	5	1.01652	0.810224	1.27535	0.88739	0.977789
UCK1	Q9HA47	proximal	male	1	5	1.02155	0.75948	1.37405	0.887905	0.977827
UBC12	P61081	proximal	male	1	5	0.98752	0.829051	1.17628	0.888086	0.977928
UBD	O15205	proximal	male	1	5	1.01518	0.822945	1.25233	0.888107	0.977937
MYPC2	Q14324	proximal	male	1	5	1.0134	0.84165	1.22019	0.888296	0.978028
PSA1	P25786	proximal	male	1	5	1.01156	0.861362	1.18794	0.888582	0.97804
SEM5A	Q13591	proximal	male	1	5	1.01607	0.812899	1.27001	0.888633	0.97804
FKB1B	P68106	proximal	male	1	5	1.01417	0.832884	1.23491	0.888658	0.97804
EIF3B	P55884	proximal	male	1	5	1.0203	0.769288	1.35321	0.889075	0.978166
METRL	Q641Q3	proximal	male	1	5	0.978591	0.72196	1.32645	0.889087	0.978166
CTNA2	P26232	proximal	male	1	5	0.989993	0.859198	1.1407	0.889362	0.978202
PUR9	P31939	proximal	male	1	5	1.02167	0.755229	1.3821	0.889423	0.978202
SDF-1	P48061	proximal	male	1	5	1.02159	0.755972	1.38053	0.889435	0.978202
GA733-1 protein	P09758	proximal	male	1	5	0.978918	0.724433	1.3228	0.889672	0.978311
TNF sR-I	P19438	proximal	male	1	5	1.01826	0.788348	1.31523	0.88976	0.978321
COAA1	Q03692	proximal	male	1	5	1.01144	0.861046	1.1881	0.889879	0.978321
CLH1	Q00610	proximal	male	1	5	0.989458	0.85144	1.14985	0.890025	0.978335
PACAP-38	P18509	proximal	male	1	5	0.987542	0.826554	1.17989	0.890182	0.978389
SOS1	Q07889	proximal	male	1	5	0.981212	0.749402	1.28473	0.890298	0.978448
STMN3	Q9NZ72	proximal	male	1	5	1.01353	0.837008	1.22727	0.890548	0.978529
TMOD3	Q9NYL9	proximal	male	1	5	0.97878	0.720897	1.32891	0.890664	0.978535
FOXC2	Q99958	proximal	male	1	5	1.01166	0.857309	1.1938	0.890825	0.978535
MMP20	O60882	proximal	male	1	5	0.985646	0.801266	1.21245	0.891172	0.978535
TXN4B	Q9NX01	proximal	male	1	5	0.976992	0.699761	1.36406	0.891271	0.978578
KAT	Q8NFU3	proximal	male	1	5	1.02232	0.744556	1.40369	0.891471	0.978638
MUCDL	Q9HBB8	proximal	male	1	5	1.01	0.875497	1.16516	0.891496	0.978649
OTUL	Q96BN8	proximal	male	1	5	0.984185	0.782503	1.23785	0.891624	0.978726
DCUP	P06132	proximal	male	1	5	1.01807	0.786787	1.31734	0.891652	0.978749
SPN1	O95149	proximal	male	1	5	1.02108	0.756121	1.3789	0.89172	0.978797
ARF6	P62330	proximal	male	1	5	1.01865	0.780593	1.32931	0.891772	0.978806
K1161:ECD	Q6NSJ0	proximal	male	1	5	0.986901	0.816096	1.19345	0.891827	0.97882
CRKL	P46109	proximal	male	1	5	1.02469	0.720803	1.4567	0.891903	0.978843
EFHD1	Q9BUP0	proximal	male	1	5	1.01823	0.784419	1.32174	0.892022	0.978843
Ephrin-A1	P20827	proximal	male	1	5	0.988151	0.831839	1.17383	0.892076	0.978843
BLVRB	P30043	proximal	male	1	5	0.982954	0.766717	1.26018	0.892113	0.978843
MSP	P26927	proximal	male	1	5	0.986578	0.811554	1.19935	0.892126	0.978843
MFAP2	P55001	proximal	male	1	5	0.980473	0.737299	1.30385	0.89214	0.978843
UPP	Q96BW1	proximal	male	1	5	1.01278	0.842709	1.21719	0.892264	0.978877
PGRP-S	O75594	proximal	male	1	5	1.01475	0.820281	1.25532	0.892701	0.979006
PCTK1	Q00536	proximal	male	1	5	1.01428	0.825427	1.24633	0.892727	0.979006
Apo C-I	P02654	proximal	male	1	5	1.01579	0.808905	1.27558	0.892774	0.979041
CC115	Q96NT0	proximal	male	1	5	0.992504	0.889488	1.10745	0.892942	0.979066
NARF	Q9UHQ1	proximal	male	1	5	1.01415	0.825508	1.2459	0.893554	0.979199
RAB3D	O95716	proximal	male	1	5	0.98162	0.748051	1.28812	0.893554	0.979199
PAI-2	P05120	proximal	male	1	5	0.980386	0.733291	1.31074	0.893648	0.979237
KLC3	Q6P597	proximal	male	1	5	1.01467	0.819561	1.25623	0.893652	0.979237
TM59L	Q9UK28	proximal	male	1	5	0.987046	0.814996	1.19542	0.893858	0.979356
MMAB	Q96EY8	proximal	male	1	5	0.983216	0.766223	1.26166	0.894156	0.979501
SYAP1	Q96A49	proximal	male	1	5	0.978723	0.712937	1.3436	0.894168	0.979501
F221A	A4D161	proximal	male	1	5	0.982954	0.762726	1.26677	0.894315	0.979501
b-Catenin	P35222	proximal	male	1	5	0.981875	0.749641	1.28605	0.894316	0.979501
NP1L1	P55209	proximal	male	1	5	0.978288	0.707114	1.35345	0.894558	0.979618
IL-26	Q9NPH9	proximal	male	1	5	1.01316	0.834547	1.23001	0.89486	0.979644
B7-H2	O75144	proximal	male	1	5	1.01632	0.799207	1.2924	0.894991	0.979644
GDF2	Q9UK05	proximal	male	1	5	1.01705	0.790457	1.3086	0.895401	0.979644
Cyclophilin F	P30405	proximal	male	1	5	0.978743	0.710465	1.34833	0.895415	0.979644
Malate dehydrogenase 2	P40926	proximal	male	1	5	1.02228	0.735943	1.42003	0.895435	0.979644
ADA30	Q9UKF2	proximal	male	1	5	0.98282	0.758994	1.27265	0.895435	0.979644
KPRB	O60256	proximal	male	1	5	0.980373	0.729193	1.31808	0.895576	0.979708
CLN5:CD	O75503	proximal	male	1	5	1.01635	0.797486	1.29527	0.895728	0.979708
OTX2	P32243	proximal	male	1	5	1.01329	0.831691	1.23455	0.895743	0.979708
UBE2N/UBE2V2 Complex	P61088	proximal	male	1	5	1.02204	0.736999	1.41732	0.896031	0.979708
RECQ1	P46063	proximal	male	1	5	0.98319	0.762316	1.26806	0.896098	0.979708
XPO5	Q9HAV4	proximal	male	1	5	1.01242	0.840969	1.21883	0.896236	0.979708
MPPD2	Q15777	proximal	male	1	5	0.983714	0.76856	1.2591	0.896254	0.979708
UB2L3/ PolyUbiquitin K48	P0CG47	proximal	male	1	5	0.982448	0.752646	1.28242	0.896366	0.979708
DLX2	Q07687	proximal	male	1	5	1.01336	0.829663	1.23772	0.896554	0.979734
ITM2C:N-term	Q9NQX7	proximal	male	1	5	1.01344	0.828532	1.23961	0.89666	0.97977
suppression of tumorigenicity 13	P50502	proximal	male	1	5	1.01812	0.776368	1.33515	0.896691	0.97977
DEAD-box protein 19B	Q9UMR2	proximal	male	1	5	1.01475	0.813535	1.26572	0.896708	0.97977
SEM3G	Q9NS98	proximal	male	1	5	1.01455	0.814999	1.26297	0.897115	0.979884
NELL2	Q99435	proximal	male	1	5	1.01683	0.78877	1.31083	0.897504	0.979942
TLK1	Q9UKI8	proximal	male	1	5	0.985429	0.787356	1.23333	0.897987	0.980036
MCM6	Q14566	proximal	male	1	5	1.01098	0.855436	1.19481	0.898053	0.980057
Glucagon	P01275	proximal	male	1	5	0.984457	0.774398	1.2515	0.898206	0.980059
ODPX	O00330	proximal	male	1	5	0.98443	0.773531	1.25283	0.898487	0.98016
Rab3A	P20336	proximal	male	1	5	0.982202	0.744895	1.29511	0.898728	0.980171
TBCC	Q15814	proximal	male	1	5	0.981493	0.735606	1.30957	0.89897	0.980209
ENOB	P13929	proximal	male	1	5	1.01039	0.861317	1.18526	0.899031	0.980244
PQBP1	O60828	proximal	male	1	5	1.00889	0.87987	1.15682	0.89914	0.980258
GREM2	Q9H772	proximal	male	1	5	1.01366	0.821818	1.25028	0.899142	0.980258
BZW2	Q9Y6E2	proximal	male	1	5	0.978595	0.700077	1.36792	0.89924	0.980258
MIRO1	Q8IXI2	proximal	male	1	5	1.02016	0.748973	1.38955	0.899245	0.980258
IMA6	O15131	proximal	male	1	5	0.97981	0.71398	1.34461	0.899489	0.980261
EPN4	Q14677	proximal	male	1	5	0.979968	0.715496	1.3422	0.899663	0.980275
TRI62	Q9BVG3	proximal	male	1	5	0.988686	0.828344	1.18007	0.899705	0.980278
ANXA7	P20073	proximal	male	1	5	0.979961	0.715034	1.34305	0.899829	0.980278
CI061	Q15884	proximal	male	1	5	0.991326	0.865488	1.13546	0.899908	0.980278
VEGF sR3	P35916	proximal	male	1	5	0.981829	0.737738	1.30668	0.89993	0.980278
PGP9.5	P09936	proximal	male	1	5	1.01881	0.761739	1.36263	0.900065	0.980278
ID-1	P41134	proximal	male	1	5	0.986617	0.798982	1.21832	0.900379	0.980398
sPLA(2)-XIII	Q9BX93	proximal	male	1	5	1.01746	0.775626	1.33469	0.90053	0.980473
MXI1	P50539	proximal	male	1	5	0.989636	0.840467	1.16528	0.900538	0.980475
CUL9	Q8IWT3	proximal	male	1	5	0.987544	0.811063	1.20243	0.900699	0.98053
RGS7	P49802	proximal	male	1	5	1.01236	0.834436	1.22822	0.900864	0.980606
ANM1	Q99873	proximal	male	1	5	1.01558	0.796226	1.29535	0.900925	0.980606
TMM25	Q86YD3	proximal	male	1	5	0.986331	0.792757	1.22717	0.901735	0.980947
TIM21	Q9BVV7	proximal	male	1	5	0.98269	0.744119	1.29775	0.902057	0.980956
CDK1/cyclin B	P06493	proximal	male	1	5	1.01293	0.824943	1.24374	0.902411	0.981107
FGF-19	O95750	proximal	male	1	5	1.01429	0.808349	1.2727	0.902462	0.981107
CCNB2	O95067	proximal	male	1	5	1.01375	0.814651	1.26151	0.902568	0.981113
C1GLC	Q96EU7	proximal	male	1	5	0.987927	0.813171	1.20024	0.902665	0.981186
TTC9A	Q92623	proximal	male	1	5	1.01355	0.816891	1.25754	0.902688	0.981186
DCBD1	Q8N8Z6	proximal	male	1	5	1.01373	0.814589	1.26156	0.902732	0.981197
MIP-5	Q16663	proximal	male	1	5	0.984621	0.767117	1.2638	0.903145	0.981197
CD63	P08962	proximal	male	1	5	1.01151	0.840834	1.21683	0.903403	0.981289
TF2B	Q00403	proximal	male	1	5	1.01087	0.84867	1.20406	0.903592	0.98133
AIF	O95831	proximal	male	1	5	0.99038	0.846771	1.15835	0.903743	0.98133
PIN1	Q13526	proximal	male	1	5	0.980346	0.710477	1.35272	0.903824	0.981373
PCBP2	Q15366	proximal	male	1	5	1.01917	0.748317	1.38805	0.904113	0.981419
POTEG	Q6S5H5	proximal	male	1	5	1.01106	0.84531	1.20932	0.904146	0.981419
sLeptin R	P48357	proximal	male	1	5	1.01091	0.846475	1.2073	0.904603	0.981419
Tristetraproline	P26651	proximal	male	1	5	1.01263	0.824177	1.24417	0.904923	0.981419
IFN-a/b R1	P17181	proximal	male	1	5	0.986872	0.794465	1.22588	0.904939	0.981428
RAB4A	P20338	proximal	male	1	5	0.986004	0.782318	1.24272	0.904973	0.981429
CLUL1	Q15846	proximal	male	1	5	0.986902	0.794017	1.22664	0.905413	0.981561
FGFR-2	P21802	proximal	male	1	5	1.01596	0.781268	1.32114	0.905972	0.981682
CgA	P10645	proximal	male	1	5	1.01991	0.735202	1.41486	0.906042	0.981682
IFT20	Q8IY31	proximal	male	1	5	0.987341	0.799034	1.22003	0.906069	0.981682
TPSB2	P20231	proximal	male	1	5	0.986365	0.784738	1.2398	0.906329	0.981707
Gastrin-releasing peptide	P07492	proximal	male	1	5	0.990242	0.840513	1.16664	0.906671	0.981735
ZCC18	P0CG32	proximal	male	1	5	0.989273	0.825653	1.18532	0.90693	0.981741
MUM1	Q2TAK8	proximal	male	1	5	1.01317	0.813142	1.26241	0.907155	0.981741
PDK1	Q15118	proximal	male	1	5	0.987202	0.795026	1.22583	0.907173	0.981741
Protein phophatase 2Ca	P35813	proximal	male	1	5	1.01409	0.800674	1.28439	0.907602	0.981741
IMA5	P52294	proximal	male	1	5	0.985311	0.767357	1.26517	0.907646	0.981741
PPT1	P50897	proximal	male	1	5	1.01656	0.769734	1.34253	0.907866	0.981741
Proteinase-3	P24158	proximal	male	1	5	1.01362	0.806024	1.27469	0.907868	0.981741
THY1	P04216	proximal	male	1	5	1.01433	0.796783	1.29126	0.90806	0.981741
MOT4	O15427	proximal	male	1	5	0.979588	0.689831	1.39105	0.908238	0.981741
PGFRL	Q15198	proximal	male	1	5	0.986085	0.776713	1.2519	0.908391	0.981741
DYR	P00374	proximal	male	1	5	0.987219	0.792928	1.22912	0.908413	0.981741
CD3E	P07766	proximal	male	1	5	0.983623	0.742226	1.30353	0.908497	0.981789
HCLS1	P14317	proximal	male	1	5	1.01647	0.769187	1.34325	0.908565	0.981806
GFRa-3	O60609	proximal	male	1	5	1.01115	0.836747	1.22191	0.908586	0.981806
NRBP	Q9UHY1	proximal	male	1	5	0.983573	0.740762	1.30597	0.908839	0.98187
FGF-8	P55075	proximal	male	1	5	0.99248	0.872002	1.12961	0.908991	0.98187
Lumican	P51884	proximal	male	1	5	1.01226	0.821375	1.2475	0.909023	0.98187
6PGL	O95336	proximal	male	1	5	1.01906	0.736379	1.41025	0.909324	0.981943
SC22A	Q96IW7	proximal	male	1	5	0.988453	0.809261	1.20732	0.909391	0.981943
DCTD	P32321	proximal	male	1	5	1.02106	0.713082	1.46205	0.909409	0.981943
RFIP3	O75154	proximal	male	1	5	0.982581	0.725684	1.33042	0.909524	0.981988
BOLA1	Q9Y3E2	proximal	male	1	5	0.988844	0.814532	1.20046	0.909727	0.982037
IL-5	P05113	proximal	male	1	5	0.991283	0.851729	1.1537	0.909958	0.982064
ALCAM	Q13740	proximal	male	1	5	1.0158	0.773706	1.33365	0.910138	0.982064
IL-31	Q6EBC2	proximal	male	1	5	0.992384	0.868936	1.13337	0.910193	0.982064
CD7	P09564	proximal	male	1	5	1.01138	0.829666	1.2329	0.910808	0.982273
EYA2	O00167	proximal	male	1	5	1.01078	0.837653	1.21969	0.910939	0.982345
UB2D1/ PolyUbiquitin K48	P0CG47	proximal	male	1	5	1.01713	0.755015	1.37025	0.911036	0.982416
ROP1B	Q9BZX4	proximal	male	1	5	1.0094	0.856537	1.18955	0.911059	0.982422
DAPK3	O43293	proximal	male	1	5	1.0146	0.786677	1.30856	0.911092	0.982445
CLC4G	Q6UXB4	proximal	male	1	5	0.985593	0.763514	1.27227	0.9113	0.982585
PLACL	Q86WS3	proximal	male	1	5	1.01093	0.834327	1.22491	0.911667	0.98263
MARE1	Q15691	proximal	male	1	5	1.01989	0.719107	1.44647	0.912055	0.982837
Neddylin	Q15843	proximal	male	1	5	0.982818	0.722536	1.33686	0.912085	0.982837
RRM1	P23921	proximal	male	1	5	1.01412	0.790241	1.30142	0.912293	0.982837
IL-17/ IL-17F	Q16552	proximal	male	1	5	0.989975	0.827001	1.18507	0.912579	0.982846
ASB9	Q96DX5	proximal	male	1	5	0.983334	0.728361	1.32756	0.912611	0.982853
filamin A:CH1	P21333	proximal	male	1	5	0.982326	0.713463	1.35251	0.912975	0.982904
USO1	O60763	proximal	male	1	5	0.98248	0.715351	1.34936	0.91306	0.982937
RB27A	P51159	proximal	male	1	5	0.985887	0.763728	1.27267	0.913117	0.982955
UNG	P13051	proximal	male	1	5	0.988984	0.810377	1.20696	0.913198	0.982959
SNX7	Q9UNH6	proximal	male	1	5	0.987531	0.787751	1.23798	0.913355	0.983003
PPME1	Q9Y570	proximal	male	1	5	0.985021	0.750068	1.29357	0.913559	0.98309
DCP1A	Q9NPI6	proximal	male	1	5	1.01883	0.727005	1.4278	0.913719	0.983139
IL-1 sR9	Q9NP60	proximal	male	1	5	1.01447	0.781369	1.3171	0.914137	0.983199
GAS1	P54826	proximal	male	1	5	0.989018	0.809018	1.20907	0.914202	0.983203
IF4E	P06730	proximal	male	1	5	1.01666	0.752578	1.37341	0.914263	0.983203
PPase	Q15181	proximal	male	1	5	0.984874	0.746095	1.30007	0.914321	0.983204
VIGLN	Q00341	proximal	male	1	5	1.01338	0.795426	1.29106	0.914324	0.983204
KS6B1	P23443	proximal	male	1	5	0.985487	0.754454	1.28727	0.914582	0.983204
SOST	Q9BQB4	proximal	male	1	5	1.00789	0.872892	1.16378	0.914653	0.983204
VAPA	Q9P0L0	proximal	male	1	5	0.982793	0.715369	1.35019	0.914699	0.983204
LYG1	Q8N1E2	proximal	male	1	5	0.986719	0.772546	1.26027	0.914718	0.983204
MGT4C	Q9UBM8	proximal	male	1	5	0.990939	0.838028	1.17175	0.915228	0.983373
IFT22	Q9H7X7	proximal	male	1	5	0.987918	0.788997	1.23699	0.915613	0.983394
SLNL1	Q499Z3	proximal	male	1	5	0.982708	0.710836	1.35856	0.915931	0.983394
TRM6	Q9UJA5	proximal	male	1	5	0.98657	0.767365	1.26839	0.916009	0.983394
IGSF3	O75054	proximal	male	1	5	0.988246	0.793277	1.23113	0.916021	0.983394
CYTD	P28325	proximal	male	1	5	1.0088	0.857015	1.18746	0.916137	0.983394
INHBC	P55103	proximal	male	1	5	0.989453	0.81203	1.20564	0.916246	0.983394
ACADV	P49748	proximal	male	1	5	1.01769	0.733748	1.41152	0.916307	0.983394
CHST3	Q7LGC8	proximal	male	1	5	1.0131	0.794418	1.29199	0.916422	0.983435
PPIC	P45877	proximal	male	1	5	0.986101	0.758546	1.28192	0.91672	0.983517
Collagen alpha-3(VI):isoform 3	P12111	proximal	male	1	5	0.989357	0.809193	1.20963	0.916907	0.983642
IgG	P01857	proximal	male	1	5	0.987915	0.786154	1.24146	0.916921	0.983642
LMO3	Q8TAP4	proximal	male	1	5	0.98947	0.810968	1.20726	0.916937	0.983642
ADPPT	Q9NRN7	proximal	male	1	5	0.983434	0.718033	1.34693	0.917099	0.98367
PRTG	Q2VWP7	proximal	male	1	5	1.01004	0.835845	1.22055	0.917588	0.983852
Peroxiredoxin-1	Q06830	proximal	male	1	5	0.985865	0.752664	1.29132	0.917664	0.983856
Bone proteoglycan II	P07585	proximal	male	1	5	1.01157	0.812184	1.25991	0.918185	0.983992
LASP-1	Q14847	proximal	male	1	5	1.01688	0.738386	1.40042	0.91834	0.984041
SHIP	Q92835	proximal	male	1	5	0.987501	0.776268	1.25621	0.918416	0.984041
ITI heavy chain H2	P19823	proximal	male	1	5	1.01184	0.806833	1.26893	0.91887	0.984164
Apaf-1	O14727	proximal	male	1	5	0.988946	0.797683	1.22607	0.919259	0.984301
CA186	Q6ZWK4	proximal	male	1	5	1.01041	0.827018	1.23446	0.919311	0.984349
DLGP4	Q9Y2H0	proximal	male	1	5	0.983643	0.714747	1.3537	0.919374	0.984353
TPSB2	P20231	proximal	male	1	5	1.00917	0.844867	1.20543	0.919774	0.984424
RN146	Q9NTX7	proximal	male	1	5	1.00542	0.904837	1.11718	0.919965	0.984452
CTBP1	Q13363	proximal	male	1	5	1.01435	0.768056	1.33962	0.920028	0.984471
HGFA	Q04756	proximal	male	1	5	1.01121	0.812964	1.2578	0.920248	0.984505
F229A	H3BQW9	proximal	male	1	5	0.98401	0.716534	1.35133	0.920664	0.98468
JKIP3	Q5VZ66	proximal	male	1	5	1.01251	0.792448	1.29367	0.920815	0.984722
DPP8	Q6V1X1	proximal	male	1	5	0.988188	0.781781	1.24909	0.920825	0.984722
DB125	Q8N687	proximal	male	1	5	1.01022	0.826154	1.23529	0.921084	0.984732
SRCN1	P12931	proximal	male	1	5	0.982917	0.698236	1.38367	0.921333	0.98474
Rab-1C	Q15286	proximal	male	1	5	0.990338	0.816734	1.20084	0.921346	0.98474
MK01	P28482	proximal	male	1	5	1.01657	0.733471	1.40894	0.921391	0.98474
GLIP1	P48060	proximal	male	1	5	0.989276	0.798569	1.22553	0.921396	0.98474
EPHA8	P29322	proximal	male	1	5	1.00735	0.870643	1.16552	0.921622	0.984808
POLI	Q9UNA4	proximal	male	1	5	1.00982	0.830991	1.22714	0.921709	0.984848
Myostatin	O14793	proximal	male	1	5	0.991274	0.832112	1.18088	0.921814	0.984848
kallikrein 12	Q9UKR0	proximal	male	1	5	1.00985	0.830288	1.22825	0.92183	0.984848
VTI1A	Q96AJ9	proximal	male	1	5	1.01043	0.821239	1.24321	0.921845	0.984848
Cytidylate kinase	P30085	proximal	male	1	5	1.00643	0.885364	1.14406	0.921889	0.984848
BAP31	P51572	proximal	male	1	5	1.01026	0.823399	1.23953	0.922058	0.984899
SLAF1	Q13291	proximal	male	1	5	1.01022	0.823076	1.23991	0.922512	0.98492
TPPC3	O43617	proximal	male	1	5	0.991752	0.839182	1.17206	0.922589	0.98492
LYVE1	Q9Y5Y7	proximal	male	1	5	0.989696	0.802992	1.21981	0.922641	0.98492
PLXB2	O15031	proximal	male	1	5	1.01196	0.796084	1.28637	0.922647	0.98492
IL-18 Rb	O95256	proximal	male	1	5	1.00986	0.827641	1.23219	0.92304	0.985005
ISK8	P0C7L1	proximal	male	1	5	0.990129	0.809159	1.21157	0.92326	0.985135
RAC1	P63000	proximal	male	1	5	1.01719	0.718784	1.43949	0.923344	0.985147
TNMD	Q9H2S6	proximal	male	1	5	0.98792	0.770405	1.26685	0.923691	0.98529
GNS	P15586	proximal	male	1	5	1.01018	0.820905	1.24311	0.923739	0.985305
FA20A	Q96MK3	proximal	male	1	5	1.01285	0.779525	1.31602	0.923846	0.985305
UB2Q2	Q8WVN8	proximal	male	1	5	0.986956	0.753955	1.29196	0.923867	0.985305
K2C71	Q3SY84	proximal	male	1	5	0.987568	0.76398	1.27659	0.923909	0.985325
PPR3B	Q86XI6	proximal	male	1	5	1.01128	0.802709	1.27404	0.924185	0.985344
Sema E	Q99985	proximal	male	1	5	1.00944	0.831503	1.22546	0.924311	0.985402
NEC2		proximal	male	1	5	1.00944	0.83147	1.2255	0.924356	0.985433
MCR	P08235	proximal	male	1	5	1.01157	0.797356	1.28334	0.924506	0.985491
KISS1	Q15726	proximal	male	1	5	0.989855	0.801017	1.22321	0.924781	0.985539
LRP6	O75581	proximal	male	1	5	1.00795	0.855152	1.18805	0.924798	0.985539
Angiotensinogen	P01019	proximal	male	1	5	1.01172	0.793974	1.28918	0.924929	0.985605
AGAP3	Q96P47	proximal	male	1	5	1.0077	0.858855	1.18234	0.925065	0.985668
LRC20	Q8TCA0	proximal	male	1	5	0.990947	0.819434	1.19836	0.92528	0.985744
KC1AL	Q8N752	proximal	male	1	5	1.00837	0.846964	1.20054	0.925354	0.985807
GLU2B	P14314	proximal	male	1	5	0.988325	0.772751	1.26404	0.92547	0.985825
CSDC2	Q9Y534	proximal	male	1	5	0.993123	0.859338	1.14773	0.925522	0.985825
EDAR	Q9UNE0	proximal	male	1	5	0.988746	0.779715	1.25382	0.925587	0.985852
CLC2L	P0C7M8	proximal	male	1	5	0.994625	0.887832	1.11426	0.925901	0.985872
RHG06	O43182	proximal	male	1	5	1.01557	0.733284	1.40652	0.925931	0.985872
ZBT7A	O95365	proximal	male	1	5	1.00933	0.82977	1.22774	0.926004	0.985872
IL-12	P29459	proximal	male	1	5	0.988176	0.768205	1.27113	0.926235	0.985985
BMP RIB	O00238	proximal	male	1	5	1.00888	0.836329	1.21703	0.926396	0.986031
TNR6B	Q9UPQ9	proximal	male	1	5	1.00933	0.828304	1.22993	0.926607	0.986069
HNF4A	P41235	proximal	male	1	5	0.988683	0.775844	1.25991	0.92668	0.986069
CSK	P41240	proximal	male	1	5	1.01509	0.737671	1.39684	0.92673	0.986069
SV422	Q86Y97	proximal	male	1	5	1.01078	0.80395	1.27082	0.926869	0.986085
Integrin a5b1	P05556	proximal	male	1	5	1.00666	0.873244	1.16046	0.927091	0.986089
BRAK	O95715	proximal	male	1	5	1.01005	0.815076	1.25166	0.927185	0.986089
NEUG	Q92686	proximal	male	1	5	1.0147	0.741309	1.38891	0.927415	0.986089
NSE	P09104	proximal	male	1	5	1.00727	0.861938	1.1771	0.92743	0.986089
PURB	Q96QR8	proximal	male	1	5	0.985779	0.723186	1.34372	0.927791	0.98614
LRP11	Q86VZ4	proximal	male	1	5	0.988377	0.767521	1.27278	0.927807	0.98614
CPNS1	P04632	proximal	male	1	5	1.01536	0.729621	1.41301	0.927949	0.986178
CST1L	Q9H114	proximal	male	1	5	1.00976	0.817679	1.24695	0.928136	0.986221
HDHD1	Q08623	proximal	male	1	5	0.991079	0.815448	1.20454	0.928253	0.986265
Testican-2	Q92563	proximal	male	1	5	0.98782	0.756297	1.29022	0.928339	0.986265
FCRL4:CD	Q96PJ5	proximal	male	1	5	1.00692	0.865946	1.17086	0.928548	0.986338
CIB1	Q99828	proximal	male	1	5	0.986041	0.724828	1.34139	0.928665	0.98639
sICAM-2	P13598	proximal	male	1	5	0.991396	0.820106	1.19846	0.928852	0.986473
PABP4	Q13310	proximal	male	1	5	0.985009	0.706453	1.3734	0.929031	0.986479
FA38A	Q92508	proximal	male	1	5	0.985741	0.717695	1.3539	0.929319	0.986553
SRXN1	Q9BYN0	proximal	male	1	5	1.01011	0.80666	1.26486	0.930166	0.986828
KLOTHO	Q9UEF7	proximal	male	1	5	1.00982	0.811297	1.25692	0.930273	0.986832
TFAM	Q00059	proximal	male	1	5	0.985498	0.710328	1.36726	0.930318	0.986832
Gastric intrinsic factor	P27352	proximal	male	1	5	1.01007	0.806929	1.26434	0.930327	0.986832
SPRE1	Q7Z699	proximal	male	1	5	0.987921	0.751873	1.29808	0.930484	0.986854
VAMP1	P23763	proximal	male	1	5	0.989635	0.782321	1.25189	0.930776	0.986894
MUC1:region 1	P15941	proximal	male	1	5	1.00837	0.835312	1.21727	0.930884	0.986935
CHMP6	Q96FZ7	proximal	male	1	5	0.987661	0.745492	1.3085	0.931064	0.986974
CYTIP	O60759	proximal	male	1	5	0.990079	0.789866	1.24104	0.93107	0.986974
CD1D	P15813	proximal	male	1	5	1.01063	0.793953	1.28644	0.931561	0.987158
HEXI1	O94992	proximal	male	1	5	0.989031	0.768809	1.27233	0.931604	0.987158
RM55	Q7Z7F7	proximal	male	1	5	0.989235	0.771978	1.26763	0.931826	0.98719
fibulin 1	P23142	proximal	male	1	5	0.990803	0.80063	1.22615	0.932281	0.987289
VCX3	Q9NNX9	proximal	male	1	5	1.00851	0.828945	1.22696	0.932526	0.987353
KLRG2:N-term	A4D1S0	proximal	male	1	5	1.01006	0.801094	1.27354	0.932545	0.987365
SVBP	Q8N300	proximal	male	1	5	0.99259	0.834573	1.18053	0.933001	0.987448
CJ058	Q9BRX8	proximal	male	1	5	1.00774	0.841616	1.20665	0.933151	0.987468
RN148:region 2	Q8N7C7	proximal	male	1	5	1.01015	0.796967	1.28035	0.933464	0.987594
CHMP3	Q9Y3E7	proximal	male	1	5	1.01397	0.731961	1.40463	0.933506	0.98761
IFRD1	O00458	proximal	male	1	5	0.993237	0.84662	1.16525	0.933636	0.987651
MMP19	Q99542	proximal	male	1	5	1.00936	0.809757	1.25815	0.93398	0.987704
SOCS7	O14512	proximal	male	1	5	0.981083	0.623788	1.54303	0.934124	0.987795
PNP	P00491	proximal	male	1	5	0.98583	0.700804	1.38678	0.934676	0.987921
MYZAP	P0CAP1	proximal	male	1	5	1.00812	0.830524	1.2237	0.9348	0.987921
PGPI	Q9NXJ5	proximal	male	1	5	0.99086	0.794947	1.23505	0.934891	0.987921
CA115	Q9H7X2	proximal	male	1	5	1.00701	0.851176	1.19137	0.935111	0.987936
DEST	P60981	proximal	male	1	5	1.01263	0.748552	1.36986	0.935134	0.987936
SIG14	Q08ET2	proximal	male	1	5	0.990537	0.787259	1.2463	0.935339	0.987996
ISK4	O60575	proximal	male	1	5	0.990168	0.779725	1.25741	0.9354	0.988006
BLNK	Q8WV28	proximal	male	1	5	0.988922	0.755335	1.29475	0.935418	0.988013
NREP	Q16612	proximal	male	1	5	0.988849	0.753864	1.29708	0.935439	0.988018
TTC17:TPR3	Q96AE7	proximal	male	1	5	1.01319	0.737403	1.39211	0.935597	0.988027
RIC3	Q7Z5B4	proximal	male	1	5	1.00585	0.872948	1.15898	0.935741	0.988055
FHR4	Q92496	proximal	male	1	5	0.992021	0.816373	1.20546	0.935784	0.988069
HRSL3	P53816	proximal	male	1	5	0.991882	0.813083	1.21	0.935937	0.988172
PGRC1	O00264	proximal	male	1	5	1.0089	0.812479	1.2528	0.936094	0.98824
SOX2	P48431	proximal	male	1	5	0.994371	0.865862	1.14195	0.936279	0.988311
KS6B1	P23443	proximal	male	1	5	0.98664	0.709184	1.37265	0.936369	0.988349
RCAS1	O00559	proximal	male	1	5	1.00784	0.831639	1.22138	0.936491	0.988368
RS7	P62081	proximal	male	1	5	1.01097	0.772439	1.32315	0.936691	0.988442
Pseudocholinesterase	P06276	proximal	male	1	5	0.99239	0.821549	1.19876	0.936836	0.988445
VAP-1	Q16853	proximal	male	1	5	1.00908	0.806748	1.26216	0.936885	0.988445
IAPP	P10997	proximal	male	1	5	0.989943	0.770264	1.27227	0.937065	0.988445
TRAF4	Q9BUZ4	proximal	male	1	5	0.98975	0.766052	1.27877	0.937175	0.988445
ZHANG	Q9NS37	proximal	male	1	5	1.00837	0.819206	1.24122	0.937294	0.9885
SPF30	O75940	proximal	male	1	5	0.989966	0.769817	1.27307	0.937363	0.9885
ADA	P00813	proximal	male	1	5	0.992773	0.827044	1.19171	0.93796	0.988526
ANP	P01160	proximal	male	1	5	0.9907	0.782408	1.25444	0.938157	0.988526
C7	P10643	proximal	male	1	5	1.01082	0.769681	1.32752	0.938289	0.988526
VPS53	Q5VIR6	proximal	male	1	5	1.00931	0.798219	1.27622	0.938308	0.988526
MASP3:Sushi 1 and Sushi 2	P48740	proximal	male	1	5	1.00475	0.891031	1.13299	0.938338	0.988526
INT3	Q68E01	proximal	male	1	5	1.00813	0.81975	1.2398	0.938853	0.988526
sICAM-5	Q9UMF0	proximal	male	1	5	1.00772	0.82776	1.22681	0.938892	0.988526
IGS11:ECD	Q5DX21	proximal	male	1	5	0.992401	0.816442	1.20628	0.938938	0.988526
BIN2	Q9UBW5	proximal	male	1	5	0.987867	0.722598	1.35052	0.939009	0.988526
LRRC4	Q9HBW1	proximal	male	1	5	1.0087	0.807436	1.26012	0.939214	0.988533
Collagen a1(VI)	P12109	proximal	male	1	5	0.992027	0.807287	1.21904	0.939308	0.988533
SNP25	P60880	proximal	male	1	5	0.993243	0.834128	1.18271	0.939329	0.988533
NDP kinase B	P22392	proximal	male	1	5	1.0126	0.733445	1.398	0.93936	0.988533
RAB3C	Q96E17	proximal	male	1	5	1.01288	0.727375	1.41044	0.939629	0.988533
CPNE1:C2, 1 and 2	Q99829	proximal	male	1	5	1.01069	0.766567	1.33256	0.939899	0.988625
NCALD	P61601	proximal	male	1	5	0.991397	0.790994	1.24257	0.940223	0.988711
FUBP2	Q92945	proximal	male	1	5	1.00736	0.83161	1.22025	0.940258	0.988711
SUMO3	P55854	proximal	male	1	5	1.01309	0.72108	1.42334	0.940262	0.988711
Collagen-binding protein	P50454	proximal	male	1	5	1.01229	0.734581	1.39499	0.940487	0.988748
ISCU	Q9H1K1	proximal	male	1	5	0.992427	0.81286	1.21166	0.940494	0.988748
CA185	Q5T7R7	proximal	male	1	5	1.00764	0.824889	1.23087	0.940596	0.988748
Aminopeptidase	Q9Y646	proximal	male	1	5	1.01034	0.770651	1.32458	0.940654	0.988748
Growth hormone-releasing factor	P01286	proximal	male	1	5	1.00817	0.813505	1.24943	0.94071	0.988748
T106B	Q9NUM4	proximal	male	1	5	0.989526	0.749078	1.30716	0.940906	0.988767
TPC6A	O75865	proximal	male	1	5	0.990995	0.78005	1.25899	0.940955	0.988767
MK13	O15264	proximal	male	1	5	1.01028	0.770201	1.32518	0.941133	0.988767
RM33	O75394	proximal	male	1	5	0.991833	0.797315	1.23381	0.941305	0.988767
BIEA	P53004	proximal	male	1	5	1.01111	0.753321	1.35711	0.941349	0.988767
Lymphotoxin a2/b1	P01374	proximal	male	1	5	1.0082	0.810775	1.25369	0.94147	0.988767
TRY3	P35030	proximal	male	1	5	1.00686	0.83811	1.20958	0.941806	0.988899
TMC5A	Q8N6Q1	proximal	male	1	5	1.00746	0.825148	1.23005	0.941852	0.988899
C1T9A	P0C862	proximal	male	1	5	0.99442	0.854399	1.15739	0.942391	0.988945
BMP-3	P12645	proximal	male	1	5	1.0107	0.756883	1.34963	0.942507	0.988945
RAB5B	P61020	proximal	male	1	5	1.01362	0.700816	1.46604	0.942721	0.988945
IF5A2	Q9GZV4	proximal	male	1	5	0.988541	0.721222	1.35494	0.942885	0.988945
PBP	P02775	proximal	male	1	5	0.988465	0.718975	1.35897	0.943053	0.988945
CI061	Q15884	proximal	male	1	5	0.992265	0.801479	1.22847	0.943182	0.988945
IL-6	P05231	proximal	male	1	5	0.989692	0.744036	1.31645	0.943253	0.988945
IGDC3:CD	Q8IVU1	proximal	male	1	5	1.00951	0.77783	1.31019	0.943301	0.988945
ISGF3	Q00978	proximal	male	1	5	0.995086	0.868338	1.14033	0.943504	0.988987
RABP1	P29762	proximal	male	1	5	1.00749	0.818679	1.23984	0.943827	0.989087
sperm-egg fusion protein 1	Q8IYV9	proximal	male	1	5	0.992024	0.793847	1.23967	0.943853	0.989087
DOK1	Q99704	proximal	male	1	5	0.988839	0.722812	1.35278	0.944038	0.989196
KCTD7	Q96MP8	proximal	male	1	5	1.00758	0.815676	1.24464	0.944128	0.989196
PKC-A	P17252	proximal	male	1	5	1.01217	0.721553	1.41983	0.944158	0.989196
AMP1D	Q6UB28	proximal	male	1	5	1.00654	0.837783	1.2093	0.94446	0.989196
AMPB	Q9H4A4	proximal	male	1	5	0.991487	0.779213	1.26159	0.944551	0.989196
DYLT1	P63172	proximal	male	1	5	0.991178	0.772153	1.27233	0.944552	0.989196
PLEK	P08567	proximal	male	1	5	1.01181	0.726327	1.40951	0.944638	0.989196
CV013	Q96NT3	proximal	male	1	5	0.995448	0.875178	1.13225	0.944641	0.989196
CBR1	P16152	proximal	male	1	5	1.01167	0.729044	1.40385	0.944676	0.989196
CIP4	Q15642	proximal	male	1	5	0.988152	0.705672	1.38371	0.944683	0.989196
SP-D	P35247	proximal	male	1	5	1.0071	0.82401	1.23088	0.944883	0.989196
RHOG	P84095	proximal	male	1	5	1.0108	0.745515	1.37047	0.944885	0.989196
Carbonyl reductase 3	O75828	proximal	male	1	5	1.00845	0.793826	1.28111	0.945032	0.989196
HMGA1	P17096	proximal	male	1	5	0.993542	0.826003	1.19506	0.945181	0.989196
PCOC1	Q15113	proximal	male	1	5	0.991227	0.770495	1.27519	0.94534	0.989196
PI42A	P48426	proximal	male	1	5	1.01103	0.738822	1.38354	0.94534	0.989196
ES8L2	Q9H6S3	proximal	male	1	5	1.00835	0.794835	1.27921	0.945418	0.989196
PRKACA	P17612	proximal	male	1	5	0.988481	0.709381	1.37739	0.945434	0.989196
Asparaginase-like protein 1	Q7L266	proximal	male	1	5	1.00846	0.791935	1.28419	0.945527	0.989196
Coagulation Factor VIII	P00451	proximal	male	1	5	1.00808	0.800217	1.26993	0.945562	0.989196
FHL17	Q9BXU8	proximal	male	1	5	1.00743	0.814091	1.24669	0.945695	0.989196
Transgelin-2	P37802	proximal	male	1	5	1.01241	0.709881	1.44388	0.945696	0.989196
CX069	Q96HG1	proximal	male	1	5	1.00645	0.83483	1.21335	0.94627	0.989214
Glutathione S-transferase Pi	P09211	proximal	male	1	5	0.990464	0.748577	1.31051	0.946525	0.989249
HHLA2	Q9UM44	proximal	male	1	5	0.988644	0.707512	1.38148	0.946656	0.989269
CCD25	Q86WR0	proximal	male	1	5	1.00736	0.812659	1.2487	0.946667	0.989269
CG024	O75223	proximal	male	1	5	1.0061	0.841815	1.20244	0.946719	0.989269
ABHD4	Q8TB40	proximal	male	1	5	0.991122	0.76267	1.288	0.946813	0.989269
BMP-3b	P55107	proximal	male	1	5	0.994868	0.855237	1.1573	0.946838	0.989269
UB2D2	P62837	proximal	male	1	5	0.991992	0.783041	1.2567	0.946884	0.989269
Cathepsin H	P09668	proximal	male	1	5	1.00667	0.827734	1.2243	0.946885	0.989269
KBP	Q96EK5	proximal	male	1	5	1.011	0.732359	1.39565	0.946986	0.989269
CATO	P43234	proximal	male	1	5	0.992275	0.788731	1.24835	0.947213	0.989269
PRP19	Q9UMS4	proximal	male	1	5	0.993346	0.814731	1.21112	0.947365	0.989269
ADRM1	Q16186	proximal	male	1	5	1.00928	0.766971	1.32813	0.947442	0.989269
PSB5	P28074	proximal	male	1	5	1.00587	0.844598	1.19795	0.947623	0.989269
DR3	Q93038	proximal	male	1	5	0.993286	0.811427	1.2159	0.947941	0.98941
KS6A1	Q15418	proximal	male	1	5	0.992883	0.801032	1.23068	0.948013	0.98941
FLII	Q13045	proximal	male	1	5	1.01033	0.741864	1.37594	0.948014	0.98941
SPA4L	Q8TC36	proximal	male	1	5	1.0074	0.806997	1.25756	0.948068	0.98941
FEV	Q99581	proximal	male	1	5	0.990359	0.738837	1.32751	0.948326	0.98941
HO-1	P09601	proximal	male	1	5	1.00713	0.812302	1.2487	0.948332	0.98941
CDKA2	O75956	proximal	male	1	5	0.992371	0.78701	1.25132	0.948382	0.98941
CSK2B	P67870	proximal	male	1	5	0.995076	0.856935	1.15549	0.948392	0.98941
Kallikrein 4	Q9Y5K2	proximal	male	1	5	0.995469	0.86641	1.14375	0.948893	0.989573
PPM1G	O15355	proximal	male	1	5	1.00625	0.831598	1.21757	0.948954	0.989573
MEK1	Q02750	proximal	male	1	5	1.00629	0.82996	1.22008	0.949149	0.989642
calreticulin	P27797	proximal	male	1	5	1.00391	0.890506	1.13175	0.949175	0.989659
MYSM1	Q5VVJ2	proximal	male	1	5	0.983155	0.58079	1.66427	0.949563	0.989712
PP4C	P60510	proximal	male	1	5	1.0071	0.807983	1.25529	0.949813	0.989764
CLK2	P49760	proximal	male	1	5	0.994003	0.822736	1.20092	0.950288	0.989951
IMPCT	Q9P2X3	proximal	male	1	5	1.007	0.808421	1.25436	0.950371	0.989962
FOXL2	P58012	proximal	male	1	5	1.00732	0.800524	1.26754	0.95039	0.989962
LCK	P06239	proximal	male	1	5	0.995765	0.87083	1.13862	0.950529	0.989963
NRX3B	Q9HDB5	proximal	male	1	5	1.00795	0.784001	1.29586	0.950763	0.989985
B7-H1	Q9NZQ7	proximal	male	1	5	0.993337	0.803164	1.22854	0.950839	0.989985
MYCBP	Q99417	proximal	male	1	5	0.989299	0.702087	1.39401	0.950973	0.989985
SYWC	P23381	proximal	male	1	5	1.00695	0.807049	1.25638	0.95106	0.989988
TTC1	Q99614	proximal	male	1	5	0.989613	0.708954	1.38138	0.951072	0.989991
IgA	P01876	proximal	male	1	5	1.00662	0.814709	1.24373	0.951271	0.990044
ASAH2	Q9NR71	proximal	male	1	5	0.992518	0.778742	1.26498	0.951614	0.990096
CA125	Q8WXI7	proximal	male	1	5	1.00985	0.735471	1.38658	0.9517	0.990116
TS	P04818	proximal	male	1	5	1.00833	0.770636	1.31934	0.951763	0.990132
GP101	Q96P66	proximal	male	1	5	1.00567	0.836617	1.20888	0.951998	0.990165
F118B	Q9BPY3	proximal	male	1	5	1.01046	0.719474	1.41914	0.952106	0.990165
GFPT1	Q06210	proximal	male	1	5	0.990832	0.733603	1.33825	0.952109	0.990165
DB132	Q7Z7B7	proximal	male	1	5	1.00585	0.831482	1.21678	0.952128	0.990165
PSF1	Q14691	proximal	male	1	5	0.991893	0.760345	1.29395	0.952146	0.990165
MITD1	Q8WV92	proximal	male	1	5	0.990566	0.726311	1.35097	0.952259	0.990165
PKHA7	Q6IQ23	proximal	male	1	5	1.00502	0.853081	1.18401	0.952298	0.990165
CPZIP	Q6JBY9	proximal	male	1	5	0.992845	0.784359	1.25675	0.952384	0.990172
ACLY	P53396	proximal	male	1	5	0.993785	0.809587	1.21989	0.952469	0.990172
JAM-C	Q9BX67	proximal	male	1	5	0.990484	0.722907	1.3571	0.952546	0.990188
Fractalkine/CX3CL-1	P78423	proximal	male	1	5	0.993522	0.800601	1.23293	0.952954	0.990251
Fibrinogen	P02671	proximal	male	1	5	1.00783	0.777432	1.3065	0.953047	0.990276
F172A	Q8WUF8	proximal	male	1	5	1.00661	0.806325	1.25664	0.9536	0.990455
gp75	P17643	proximal	male	1	5	0.993862	0.807547	1.22316	0.953643	0.990455
BTK	Q06187	proximal	male	1	5	1.01061	0.707964	1.44263	0.953653	0.990455
CHST6	Q9GZX3	proximal	male	1	5	0.993925	0.808996	1.22113	0.953738	0.990464
BDNF	P23560	proximal	male	1	5	0.992619	0.771218	1.27758	0.954122	0.990616
POTEM	A6NI47	proximal	male	1	5	0.995455	0.851703	1.16347	0.954346	0.990718
PFD1	O60925	proximal	male	1	5	0.993364	0.790323	1.24857	0.954491	0.990734
PTX3	P26022	proximal	male	1	5	1.00496	0.847832	1.19121	0.954515	0.990734
PARK7	Q99497	proximal	male	1	5	1.00954	0.726786	1.40229	0.954856	0.990834
GBG12	Q9UBI6	proximal	male	1	5	1.00605	0.815749	1.24074	0.955042	0.990838
TBCE	Q15813	proximal	male	1	5	1.00956	0.725218	1.40538	0.955046	0.990838
DAB2	P98082	proximal	male	1	5	0.990885	0.720301	1.36311	0.955124	0.990859
Integrin alpha-2	P17301	proximal	male	1	5	1.00662	0.799451	1.26748	0.955239	0.990899
FL2D	Q15007	proximal	male	1	5	0.99466	0.824889	1.19937	0.955279	0.9909
CLM2	Q496F6	proximal	male	1	5	0.991468	0.732703	1.34162	0.95572	0.990982
transcription factor MLR1, isoform CRA_b	Q8N3X6	proximal	male	1	5	0.987356	0.629284	1.54918	0.955847	0.990982
SNAA	P54920	proximal	male	1	5	1.00993	0.711623	1.43327	0.955901	0.990982
RLBP1	P12271	proximal	male	1	5	0.994961	0.831606	1.1904	0.955969	0.990982
ECEL1	O95672	proximal	male	1	5	0.995771	0.856252	1.15802	0.95612	0.991079
LAD1	O00515	proximal	male	1	5	0.990641	0.708678	1.38479	0.956121	0.991079
PDP1	Q9P0J1	proximal	male	1	5	1.00534	0.831494	1.21554	0.956146	0.991092
RTCA	O00442	proximal	male	1	5	0.991403	0.728075	1.34997	0.956283	0.991092
CADH7	Q9ULB5	proximal	male	1	5	0.994921	0.829152	1.19383	0.956328	0.991092
GCNT4	Q9P109	proximal	male	1	5	1.00579	0.817635	1.23725	0.9564	0.9911
ATL1	Q8N6G6	proximal	male	1	5	1.00473	0.84756	1.19104	0.95668	0.991176
DLL4	Q9NR61	proximal	male	1	5	1.00918	0.724724	1.40528	0.956876	0.991197
WBP2	Q969T9	proximal	male	1	5	1.00574	0.816579	1.23873	0.95704	0.991241
KIAA0040	Q15053	proximal	male	1	5	1.00697	0.781324	1.29777	0.957237	0.99131
SCCA2	P48594	proximal	male	1	5	0.9945	0.811323	1.21903	0.957653	0.99141
Holo-TC I	P20061	proximal	male	1	5	0.992881	0.76129	1.29492	0.957951	0.991455
HN1	Q9UK76	proximal	male	1	5	1.0062	0.799622	1.26615	0.957958	0.991455
DnaJ homolog	Q96DA6	proximal	male	1	5	0.994019	0.794312	1.24394	0.958194	0.991493
OPG	O00300	proximal	male	1	5	0.992098	0.73577	1.33773	0.958514	0.991539
LST1	O00453	proximal	male	1	5	1.0058	0.808325	1.25152	0.958626	0.991539
PSP-94	P08118	proximal	male	1	5	1.00621	0.796006	1.27193	0.958678	0.991549
RPS6KA3	P51812	proximal	male	1	5	1.00863	0.727749	1.39791	0.958857	0.991666
TAGL	Q01995	proximal	male	1	5	1.00712	0.768629	1.3196	0.958988	0.991669
PFD4	Q9NQP4	proximal	male	1	5	1.00708	0.768989	1.31889	0.959107	0.991669
IF3M	Q9H2K0	proximal	male	1	5	1.00813	0.739438	1.37447	0.959152	0.991669
PAFA2	Q99487	proximal	male	1	5	0.995647	0.84255	1.17656	0.959157	0.991669
AGR3	Q8TD06	proximal	male	1	5	1.00522	0.822872	1.22797	0.959371	0.991669
RELN	P78509	proximal	male	1	5	1.0051	0.825964	1.22309	0.959481	0.991722
DECR	Q16698	proximal	male	1	5	0.991858	0.723311	1.36011	0.959526	0.99173
TOIP1:Perinuclear	Q5JTV8	proximal	male	1	5	1.00563	0.808797	1.25038	0.959681	0.991774
SIM13	P0DJ93	proximal	male	1	5	0.992577	0.742815	1.32632	0.959822	0.991837
AZIN1	O14977	proximal	male	1	5	0.99007	0.669486	1.46417	0.960129	0.991839
PCSK7	Q16549	proximal	male	1	5	1.00727	0.757191	1.33996	0.960299	0.991839
PRGC1	Q9UBK2	proximal	male	1	5	0.996133	0.85506	1.16048	0.96034	0.991839
complement factor H-related 5	Q9BXR6	proximal	male	1	5	0.991736	0.713024	1.37939	0.960685	0.991995
Topoisomerase I	P11387	proximal	male	1	5	0.995199	0.821014	1.20634	0.960896	0.992059
VEGF-D	O43915	proximal	male	1	5	0.993245	0.755472	1.30585	0.96128	0.992145
SPF45	Q96I25	proximal	male	1	5	1.00588	0.79354	1.27503	0.961376	0.992168
GLT14	Q96FL9	proximal	male	1	5	0.994974	0.810672	1.22118	0.961551	0.992268
Carbonic Anhydrase VB	Q9Y2D0	proximal	male	1	5	1.0054	0.807201	1.25226	0.961673	0.992296
IgD	P01880	proximal	male	1	5	0.995149	0.81516	1.21488	0.961895	0.992296
JNK2	P45984	proximal	male	1	5	0.992706	0.73518	1.34044	0.961895	0.992296
CAD15:ECD	P55291	proximal	male	1	5	0.995666	0.833019	1.19007	0.961929	0.992296
Eotaxin	P51671	proximal	male	1	5	1.00539	0.805606	1.25471	0.962078	0.992296
TYW5	A2RUC4	proximal	male	1	5	1.00465	0.829661	1.21654	0.96212	0.992296
Oxidized PARK7	Q99497	proximal	male	1	5	1.00353	0.867115	1.1614	0.96234	0.992344
Siglec-5	O15389	proximal	male	1	5	0.994674	0.795826	1.24321	0.96257	0.992407
NRX3A	Q9Y4C0	proximal	male	1	5	1.00515	0.81072	1.2462	0.962673	0.992442
BOLA3	Q53S33	proximal	male	1	5	0.992879	0.735547	1.34024	0.96276	0.992442
IGFBP-3	P17936	proximal	male	1	5	1.00548	0.799314	1.26481	0.9628	0.992454
kallikrein 10	O43240	proximal	male	1	5	0.995016	0.806446	1.22768	0.962831	0.992454
Omentin	Q8WWA0	proximal	male	1	5	1.0063	0.772742	1.31044	0.962835	0.992454
CSRP3	P50461	proximal	male	1	5	0.993993	0.771169	1.2812	0.962893	0.992467
CYLD	Q9NQC7	proximal	male	1	5	0.993493	0.75119	1.31395	0.963497	0.992697
PTRD1	Q6GMV3	proximal	male	1	5	1.0079	0.717251	1.41633	0.963835	0.992794
LRRT1	Q86UE6	proximal	male	1	5	1.00395	0.846104	1.19124	0.963973	0.992794
EHBP1	Q8NDI1	proximal	male	1	5	1.0077	0.721901	1.40664	0.964053	0.992794
MANS4	A6NHS7	proximal	male	1	5	1.00387	0.84757	1.18899	0.964348	0.992803
CMBL	Q96DG6	proximal	male	1	5	0.995504	0.816426	1.21386	0.964476	0.992862
PKHO2	Q8TD55	proximal	male	1	5	0.994778	0.78992	1.25276	0.964501	0.99288
ILT-2	Q8NHL6	proximal	male	1	5	1.00541	0.79134	1.27739	0.96477	0.992944
kallikrein 8	O60259	proximal	male	1	5	0.994064	0.762329	1.29624	0.964934	0.993004
RPAIN	Q86UA6	proximal	male	1	5	0.99646	0.850603	1.16733	0.964972	0.993017
HXK3	P52790	proximal	male	1	5	0.996438	0.849099	1.16934	0.965132	0.993095
ACYP1	P07311	proximal	male	1	5	1.00547	0.787069	1.28448	0.965171	0.993098
DPOLM	Q9NP87	proximal	male	1	5	1.00439	0.82513	1.22259	0.965183	0.993101
Dynamin	Q05193	proximal	male	1	5	1.00684	0.739798	1.37028	0.965407	0.993126
PICK1	Q9NRD5	proximal	male	1	5	1.00496	0.802463	1.25856	0.965624	0.993126
AMERL	Q6DCA0	proximal	male	1	5	1.00387	0.840562	1.19891	0.965987	0.993126
REPI1	Q9BWE0	proximal	male	1	5	0.996693	0.85567	1.16096	0.966055	0.993126
SIL1	Q9H173	proximal	male	1	5	0.995611	0.812841	1.21948	0.966091	0.993126
TCPH	Q99832	proximal	male	1	5	0.995309	0.800694	1.23723	0.966214	0.993126
HMX2	A2RU54	proximal	male	1	5	1.00495	0.798641	1.26455	0.966421	0.993138
HCC-4	O15467	proximal	male	1	5	1.00749	0.708978	1.4317	0.966785	0.993214
NSE	P09104	proximal	male	1	5	1.00536	0.781565	1.29323	0.966836	0.993223
OA synthetase	Q15646	proximal	male	1	5	0.995023	0.785893	1.2598	0.96694	0.993223
MCF2L	O15068	proximal	male	1	5	0.99568	0.810799	1.22272	0.967046	0.993223
FGFR-3:CD	P22607	proximal	male	1	5	1.00441	0.814682	1.23833	0.967118	0.993223
MBD1	Q9UIS9	proximal	male	1	5	1.00551	0.774252	1.30584	0.96713	0.993223
EMC2	Q15006	proximal	male	1	5	0.997019	0.86479	1.14947	0.967196	0.993223
F151B	Q6UXP7	proximal	male	1	5	1.00475	0.800952	1.2604	0.967322	0.993238
Platelet proteoglycan	P10124	proximal	male	1	5	0.993899	0.741395	1.3324	0.967356	0.993244
PKB gamma	Q9Y243	proximal	male	1	5	0.99337	0.72127	1.36812	0.967511	0.993247
SDS3	Q9H7L9	proximal	male	1	5	0.996345	0.835309	1.18843	0.967528	0.993247
PKHF2	Q9H8W4	proximal	male	1	5	0.993461	0.722329	1.36636	0.967819	0.993357
NDUS4	O43181	proximal	male	1	5	1.00457	0.804884	1.25379	0.967841	0.993357
CAN3	P20807	proximal	male	1	5	0.995726	0.806818	1.22887	0.96817	0.993445
SYDC	P14868	proximal	male	1	5	0.993379	0.716117	1.37799	0.968265	0.99347
NB5R4	Q7L1T6	proximal	male	1	5	1.00701	0.713522	1.42122	0.96829	0.99347
RABEK	Q7Z6M1	proximal	male	1	5	0.995418	0.793542	1.24865	0.968322	0.993484
SH3L2	Q9UJC5	proximal	male	1	5	1.00724	0.704842	1.43937	0.968414	0.993493
AT1B3	P54709	proximal	male	1	5	1.00478	0.793159	1.27287	0.968447	0.993493
HTAI2	Q9BUP3	proximal	male	1	5	1.0045	0.804118	1.25481	0.968472	0.993493
RFFL	Q8WZ73	proximal	male	1	5	0.996307	0.829086	1.19725	0.968517	0.993493
SHRPN	Q9H0F6	proximal	male	1	5	0.9944	0.751585	1.31566	0.968639	0.993493
C1T9A	P0C862	proximal	male	1	5	1.00403	0.820133	1.22915	0.968946	0.993591
UN93B	Q9H1C4	proximal	male	1	5	1.00358	0.837765	1.2022	0.969099	0.993686
AQP4	P55087	proximal	male	1	5	1.00342	0.842036	1.19574	0.969547	0.993744
MFRP	Q9BY79	proximal	male	1	5	0.996165	0.81754	1.21382	0.969601	0.993744
GMPR2	Q9P2T1	proximal	male	1	5	0.995549	0.790292	1.25412	0.969796	0.993816
ABL2	P42684	proximal	male	1	5	1.00446	0.797414	1.26528	0.969827	0.993817
RHG01:CRAL-TRIO	Q07960	proximal	male	1	5	1.0059	0.739685	1.36794	0.970059	0.99386
RB11A	P62491	proximal	male	1	5	0.993465	0.705199	1.39957	0.970089	0.993865
TIMP-3	P35625	proximal	male	1	5	1.0052	0.766388	1.31842	0.970117	0.993875
EHD3	Q9NZN3	proximal	male	1	5	1.00665	0.711581	1.42407	0.970143	0.993875
Obestatin	Q9UBU3	proximal	male	1	5	1.00312	0.851869	1.18123	0.970195	0.993883
LIMA1	Q9UHB6	proximal	male	1	5	0.996934	0.847164	1.17318	0.970513	0.993902
DMP4	Q8IXL6	proximal	male	1	5	0.994675	0.748548	1.32173	0.970637	0.993935
ILT-4	Q8N423	proximal	male	1	5	0.995787	0.795001	1.24728	0.970689	0.993941
CO6A5	A8TX70	proximal	male	1	5	1.00388	0.815533	1.23572	0.970869	0.994051
ARHL2	Q9NX46	proximal	male	1	5	1.00454	0.785126	1.28528	0.971251	0.994106
GOLP3	Q9H4A6	proximal	male	1	5	1.00363	0.822827	1.22416	0.971496	0.99419
Aldose reductase	P15121	proximal	male	1	5	0.994368	0.729073	1.3562	0.971545	0.99419
PKB	P31749	proximal	male	1	5	1.00587	0.724746	1.39605	0.972068	0.99425
MATN3	O15232	proximal	male	1	5	1.0039	0.806442	1.24971	0.9722	0.994312
SIR3	Q9NTG7	proximal	male	1	5	0.994475	0.727281	1.35983	0.972319	0.994312
KAT5	Q92993	proximal	male	1	5	0.995274	0.757294	1.30804	0.972896	0.994399
SIA8B	Q92186	proximal	male	1	5	1.0035	0.819076	1.22946	0.973078	0.994427
EIF3M	Q7L2H7	proximal	male	1	5	1.00497	0.753169	1.34096	0.973112	0.994437
CGL	P32929	proximal	male	1	5	0.997422	0.858381	1.15899	0.973119	0.994437
GLYL2	Q8WU03	proximal	male	1	5	0.996943	0.833384	1.1926	0.97329	0.994498
sICAM-5	Q9UMF0	proximal	male	1	5	1.00378	0.80374	1.25362	0.973435	0.994511
NGL1	Q9HCJ2	proximal	male	1	5	1.00435	0.777167	1.29794	0.97354	0.99454
Chymotrypsin	P17538	proximal	male	1	5	1.0039	0.795449	1.26696	0.973881	0.99465
UBE3A	Q05086	proximal	male	1	5	1.0047	0.757292	1.33294	0.974067	0.994661
NAT6	Q93015	proximal	male	1	5	1.00481	0.751123	1.34417	0.974231	0.994693
UN45A	Q9H3U1	proximal	male	1	5	1.00493	0.745382	1.35487	0.974244	0.994693
NDUF5	Q5TEU4	proximal	male	1	5	1.00474	0.753231	1.34024	0.974323	0.994693
NAA50	Q9GZZ1	proximal	male	1	5	0.994423	0.707321	1.39806	0.974331	0.994693
MSP R	Q04912	proximal	male	1	5	1.00319	0.824096	1.2212	0.974684	0.99473
Malate dehydrogenase 2	P40926	proximal	male	1	5	1.00502	0.736599	1.37126	0.9748	0.99473
NAPEP	Q6IQ20	proximal	male	1	5	1.00297	0.831041	1.21046	0.975363	0.994769
TUTLB	Q9UPX0	proximal	male	1	5	1.00332	0.811525	1.24043	0.975602	0.994813
PSG6	Q00889	proximal	male	1	5	0.995828	0.761045	1.30304	0.975686	0.994831
HYAL4	Q2M3T9	proximal	male	1	5	1.00332	0.808506	1.24509	0.975959	0.994857
DUS6	Q16828	proximal	male	1	5	0.997207	0.82982	1.19836	0.976202	0.994873
EHD1	Q9H4M9	proximal	male	1	5	1.00523	0.712761	1.4177	0.976293	0.994873
ARSB	P15848	proximal	male	1	5	0.997297	0.833608	1.19313	0.976398	0.994873
Carbonic Anhydrase X	Q9NS85	proximal	male	1	5	0.99674	0.802354	1.23822	0.976462	0.994873
ABC3G	Q9HC16	proximal	male	1	5	1.00452	0.743871	1.35651	0.976508	0.994873
KGUA	Q16774	proximal	male	1	5	0.995892	0.757	1.31017	0.976534	0.994873
ADDB	P35612	proximal	male	1	5	1.00426	0.755794	1.33441	0.976614	0.994873
Sperm-associated antigen 11	Q08648	proximal	male	1	5	1.00312	0.81423	1.23583	0.976666	0.994873
B7-2	P42081	proximal	male	1	5	1.00304	0.818094	1.2298	0.976713	0.994873
CBR4	Q8N4T8	proximal	male	1	5	0.997635	0.849008	1.17228	0.97705	0.994908
SPC25	Q9HBM1	proximal	male	1	5	1.00316	0.80605	1.24847	0.977442	0.995015
MGAT3	Q09327	proximal	male	1	5	0.996144	0.760821	1.30425	0.977582	0.99503
eIF-5	P55010	proximal	male	1	5	0.996439	0.77669	1.27836	0.977613	0.99503
BT3A2	P78410	proximal	male	1	5	0.99669	0.78926	1.25864	0.977784	0.99503
RGS10	O43665	proximal	male	1	5	0.99521	0.709765	1.39545	0.97779	0.99503
CANT1	Q8WVQ1	proximal	male	1	5	0.995824	0.741703	1.33701	0.977791	0.99503
T185A	Q8NFB2	proximal	male	1	5	1.00298	0.812857	1.23756	0.977892	0.99503
ASB8	Q9H765	proximal	male	1	5	0.99663	0.783767	1.2673	0.978033	0.995063
IGSF8	Q969P0	proximal	male	1	5	1.00318	0.79847	1.26038	0.978225	0.995154
IRAK4	Q9NWZ3	proximal	male	1	5	1.00358	0.774878	1.29979	0.978376	0.995207
Cytidylate kinase	P30085	proximal	male	1	5	1.004	0.752066	1.34034	0.978377	0.995207
Ficolin-3	O75636	proximal	male	1	5	0.996649	0.78039	1.27284	0.978542	0.995288
TKN4	Q86UU9	proximal	male	1	5	0.997356	0.821519	1.21083	0.978655	0.995288
FUMH	P07954	proximal	male	1	5	1.00269	0.823596	1.22072	0.978672	0.995288
BRM1L	Q5PSV4	proximal	male	1	5	0.99641	0.762697	1.30174	0.978959	0.995384
PDE9A	O76083	proximal	male	1	5	0.995979	0.736175	1.34747	0.979156	0.995432
CS084	I3L1E1	proximal	male	1	5	0.996107	0.742433	1.33646	0.979251	0.995452
Ig K chain V-I region HK102-like	P01602	proximal	male	1	5	0.99745	0.822828	1.20913	0.979257	0.995452
DYN2	P50570	proximal	male	1	5	1.00412	0.734825	1.37209	0.97943	0.99548
DERM	Q07507	proximal	male	1	5	1.0033	0.779761	1.29092	0.979555	0.995506
QKI	Q96PU8	proximal	male	1	5	1.0036	0.759769	1.32568	0.979818	0.995652
VAMP2	P63027	proximal	male	1	5	0.997322	0.808535	1.23019	0.980019	0.995709
NIP7	Q9Y221	proximal	male	1	5	0.996408	0.751737	1.32071	0.98003	0.995709
CIAO1	O76071	proximal	male	1	5	0.996042	0.729341	1.36027	0.980101	0.995744
Transferrin	P02787	proximal	male	1	5	0.996472	0.754193	1.31658	0.980161	0.995755
suPAR	Q03405	proximal	male	1	5	1.00363	0.754299	1.33537	0.980179	0.995755
ZN483	Q8TF39	proximal	male	1	5	1.00316	0.778798	1.29217	0.980484	0.995871
B3GT6	Q96L58	proximal	male	1	5	1.00265	0.80868	1.24315	0.98074	0.995985
IL-1F5	Q9UBH0	proximal	male	1	5	1.00276	0.800151	1.25667	0.980913	0.995995
SG1D2	O95969	proximal	male	1	5	0.997103	0.783691	1.26863	0.981164	0.996055
RAD	P55042	proximal	male	1	5	1.00303	0.780365	1.28922	0.981181	0.996055
CDSN	Q15517	proximal	male	1	5	0.997366	0.800258	1.24302	0.981267	0.99609
TEF	Q10587	proximal	male	1	5	1.00297	0.782374	1.28577	0.98132	0.996101
UGPA1	Q16851	proximal	male	1	5	1.00217	0.832454	1.2065	0.981693	0.996168
GSTM4	Q03013	proximal	male	1	5	0.997616	0.812979	1.22419	0.981764	0.996194
Enterokinase	P98073	proximal	male	1	5	0.99763	0.808637	1.23079	0.982332	0.996299
ACOX1	Q15067	proximal	male	1	5	1.0036	0.726757	1.38589	0.982601	0.996365
SCO2	O43819	proximal	male	1	5	1.00201	0.835281	1.20202	0.98275	0.996405
RAB21	Q9UL25	proximal	male	1	5	0.996017	0.692827	1.43189	0.982805	0.996431
TO20L	Q6UXN7	proximal	male	1	5	1.00255	0.791215	1.27033	0.983198	0.996431
ICAM4	Q14773	proximal	male	1	5	0.997508	0.788924	1.26124	0.983369	0.996469
MEP1A	Q16819	proximal	male	1	5	1.00189	0.838718	1.19681	0.983382	0.996469
ES1	P0DPI2	proximal	male	1	5	0.997258	0.769982	1.29162	0.983397	0.996469
UBE2N	P61088	proximal	male	1	5	1.00315	0.744514	1.35164	0.983498	0.996469
CDKA1	O14519	proximal	male	1	5	1.00225	0.80851	1.24243	0.983606	0.996469
I5P1	Q14642	proximal	male	1	5	1.00369	0.702156	1.43471	0.983894	0.996469
SRCA	Q86TD4	proximal	male	1	5	0.99771	0.797208	1.24864	0.984017	0.996495
NRDC	O43847	proximal	male	1	5	0.998141	0.829871	1.20053	0.984238	0.996498
UFC1	Q9Y3C8	proximal	male	1	5	1.00313	0.735321	1.36847	0.984287	0.996498
HYOU1	Q9Y4L1	proximal	male	1	5	1.00275	0.760611	1.32197	0.984472	0.996562
OVCA2	Q8WZ82	proximal	male	1	5	1.00322	0.725064	1.38809	0.98451	0.996562
FOXGB	P55316	proximal	male	1	5	1.0014	0.869435	1.15339	0.984552	0.996562
ANXA7	P20073	proximal	male	1	5	0.996983	0.733932	1.35431	0.984574	0.996562
ENPP3	O14638	proximal	male	1	5	0.998041	0.815938	1.22079	0.984779	0.996593
DYR1A	Q13627	proximal	male	1	5	0.997918	0.80384	1.23885	0.984927	0.996593
LDOC1	O95751	proximal	male	1	5	0.998546	0.857786	1.16241	0.985029	0.996593
KI2L1	P43626	proximal	male	1	5	1.00185	0.825039	1.21656	0.985097	0.996593
BTG1	P62324	proximal	male	1	5	1.00212	0.801655	1.25272	0.985132	0.996593
MDM2	Q00987	proximal	male	1	5	0.997526	0.768362	1.29504	0.985158	0.996593
NRP1	O14786	proximal	male	1	5	0.998084	0.815181	1.22203	0.985187	0.996593
LAMA3	Q16787	proximal	male	1	5	1.00194	0.815107	1.23159	0.985347	0.996599
NETO2	Q8NC67	proximal	male	1	5	0.99838	0.839179	1.18778	0.985408	0.996615
Cancer/testis antigen 1B	P78358	proximal	male	1	5	1.00218	0.793919	1.26506	0.985413	0.996615
CONA1	Q86Y22	proximal	male	1	5	1.00213	0.793175	1.26614	0.98576	0.996709
DLX4	Q92988	proximal	male	1	5	1.00262	0.748036	1.34385	0.986033	0.996758
RAB6A	P20340	proximal	male	1	5	0.996881	0.700544	1.41857	0.986154	0.996777
Noggin	Q13253	proximal	male	1	5	1.00197	0.798954	1.25657	0.986407	0.996797
SMR3A	Q99954	proximal	male	1	5	0.997692	0.760693	1.30853	0.986679	0.996878
BCAT2	O15382	proximal	male	1	5	1.00252	0.744809	1.34941	0.986742	0.996888
ZN382	Q96SR6	proximal	male	1	5	0.99798	0.784782	1.2691	0.986845	0.996896
GBGT2	O14610	proximal	male	1	5	1.00139	0.847678	1.18298	0.986936	0.996896
SREC-II:CD	Q96GP6	proximal	male	1	5	0.998331	0.816042	1.22134	0.987047	0.996955
DC1L2	O43237	proximal	male	1	5	1.00275	0.718319	1.39979	0.98715	0.996975
DB113	Q30KQ7	proximal	male	1	5	0.998343	0.815737	1.22183	0.987164	0.996975
Protein disulfide isomerase A3	P30101	proximal	male	1	5	0.997163	0.701042	1.41837	0.987391	0.997077
C7	P10643	proximal	male	1	5	0.998261	0.796674	1.25086	0.987937	0.997234
Prothrombin	P00734	proximal	male	1	5	0.998291	0.798409	1.24821	0.988031	0.997234
LRIT2	A6NDA9	proximal	male	1	5	1.00125	0.846917	1.1837	0.988354	0.997234
KI3L3:CD	Q8N743	proximal	male	1	5	1.00161	0.806524	1.24387	0.988414	0.997234
PABP3	Q9H361	proximal	male	1	5	1.00178	0.785094	1.27827	0.988589	0.997234
HXA5	P20719	proximal	male	1	5	1.00224	0.733554	1.36935	0.988776	0.99729
PDLI5	Q96HC4	proximal	male	1	5	1.0021	0.748045	1.34243	0.988792	0.997296
CPTP	Q5TA50	proximal	male	1	5	1.00154	0.802216	1.25038	0.989174	0.997437
SCGF-beta	Q9Y240	proximal	male	1	5	1.00139	0.814017	1.2319	0.989481	0.997483
HEM3	P08397	proximal	male	1	5	0.998318	0.776304	1.28383	0.989533	0.997517
KCD15	Q96SI1	proximal	male	1	5	1.00142	0.808505	1.24037	0.989607	0.997538
PPase 2	Q9H2U2	proximal	male	1	5	1.00186	0.755284	1.32892	0.989735	0.997594
Osteocalcin	P02818	proximal	male	1	5	1.0024	0.695701	1.4443	0.989745	0.997596
CBPZ	Q66K79	proximal	male	1	5	1.00088	0.872063	1.14873	0.98998	0.997705
DPOLB	P06746	proximal	male	1	5	0.998311	0.759702	1.31186	0.990323	0.997833
SHP-2	Q06124	proximal	male	1	5	0.998063	0.72838	1.3676	0.990374	0.997833
RWDD1	Q9H446	proximal	male	1	5	1.00202	0.713141	1.40793	0.990709	0.997924
galactosidase, alpha	P06280	proximal	male	1	5	1.00139	0.790617	1.26836	0.990799	0.997924
AN32C	O43423	proximal	male	1	5	0.998924	0.828249	1.20477	0.991017	0.997924
EDIL3	O43854	proximal	male	1	5	0.998742	0.799323	1.24791	0.991166	0.997924
GALT9	Q9HCQ5	proximal	male	1	5	0.999132	0.852045	1.17161	0.991475	0.997924
PDE3A	Q14432	proximal	male	1	5	1.00086	0.853019	1.17433	0.991559	0.997924
NKD2	Q969F2	proximal	male	1	5	1.00114	0.807984	1.24047	0.991701	0.997952
PEDF	P36955	proximal	male	1	5	0.998893	0.810481	1.23111	0.991716	0.997952
NEUR1	Q99519	proximal	male	1	5	0.999108	0.844033	1.18267	0.991726	0.997955
P5I13	Q8NBR0	proximal	male	1	5	0.998745	0.782571	1.27464	0.99195	0.997996
DDX6	P26196	proximal	male	1	5	0.998243	0.702813	1.41786	0.992164	0.998031
SYT17	Q9BSW7	proximal	male	1	5	0.999047	0.825215	1.2095	0.992197	0.998031
SYTL4:C2 1	Q96C24	proximal	male	1	5	0.998436	0.727163	1.37091	0.992281	0.998031
GABR2:ECD	O75899	proximal	male	1	5	1.00093	0.828425	1.20936	0.992283	0.998031
CAPS2	Q86UW7	proximal	male	1	5	1.00085	0.838947	1.19401	0.992434	0.998045
WIF-1	Q9Y5W5	proximal	male	1	5	1.00107	0.791862	1.26555	0.992865	0.998172
DCC	P43146	proximal	male	1	5	1.00106	0.783944	1.27832	0.993198	0.998304
FUT5	Q11128	proximal	male	1	5	1.00092	0.80834	1.23939	0.993248	0.998332
TRI55	Q9BYV6	proximal	male	1	5	0.998884	0.769515	1.29662	0.993308	0.998336
GCDH	Q92947	proximal	male	1	5	0.999115	0.806548	1.23766	0.993536	0.998397
DRBP76	Q12906	proximal	male	1	5	1.0009	0.799229	1.25345	0.99378	0.998484
Spastin:MIT	Q9UBP0	proximal	male	1	5	0.998705	0.719047	1.38713	0.993831	0.998498
IF1AX	P47813	proximal	male	1	5	1.00097	0.767521	1.30544	0.994264	0.998656
SCN3B	Q9NY72	proximal	male	1	5	1.0009	0.77677	1.28971	0.994437	0.99874
CMTD1	Q86VU5	proximal	male	1	5	1.00066	0.831277	1.20455	0.994445	0.998741
RPP30	P78346	proximal	male	1	5	1.00069	0.81919	1.22241	0.994592	0.998782
UBP5	P45974	proximal	male	1	5	1.00093	0.75227	1.33178	0.994924	0.998859
GDE5	Q9NPB8	proximal	male	1	5	0.999247	0.791282	1.26187	0.994951	0.998859
hnRNP A/B	Q99729	proximal	male	1	5	1.00084	0.757374	1.32258	0.995274	0.999003
PENK	P01210	proximal	male	1	5	1.00079	0.770015	1.30072	0.995315	0.999003
NDKM	O00746	proximal	male	1	5	1.0009	0.738262	1.35696	0.995393	0.999021
DUS4	Q13115	proximal	male	1	5	0.99941	0.793346	1.259	0.996002	0.999124
NR4A1	P22736	proximal	male	1	5	0.999332	0.768475	1.29954	0.996021	0.999124
MTMR6	Q9Y217	proximal	male	1	5	0.999311	0.757804	1.31778	0.996102	0.999124
ACO13	Q9NPJ3	proximal	male	1	5	0.999157	0.712212	1.40171	0.996102	0.999124
RAC2	P15153	proximal	male	1	5	0.999209	0.707613	1.41097	0.996413	0.999226
EMIL3:region 2	Q9NT22	proximal	male	1	5	1.00043	0.828724	1.20771	0.996434	0.999226
SEM6D	Q8NFY4	proximal	male	1	5	0.999569	0.802979	1.24429	0.996924	0.999233
ANK2	Q01484	proximal	male	1	5	0.999687	0.847799	1.17879	0.997027	0.999233
STX1a	Q16623	proximal	male	1	5	0.999739	0.871222	1.14721	0.997035	0.999233
Dematin	Q08495	proximal	male	1	5	1.00045	0.755304	1.32516	0.997501	0.999371
BACD2	Q13829	proximal	male	1	5	0.999501	0.722447	1.3828	0.997595	0.999402
FOSL2	P15408	proximal	male	1	5	0.999656	0.799242	1.25033	0.997596	0.999402
PTER	Q96BW5	proximal	male	1	5	1.00027	0.830418	1.20487	0.997722	0.999464
TMM46	Q6UWI4	proximal	male	1	5	1.00029	0.802586	1.24671	0.997914	0.999523
UBTD2	Q8WUN7	proximal	male	1	5	1.00028	0.805603	1.24201	0.997944	0.999523
PRND	Q9UKY0	proximal	male	1	5	1.00011	0.876981	1.14052	0.998717	0.999725
DOCK9	Q9BZ29	proximal	male	1	5	0.999881	0.824241	1.21295	0.999039	0.999834
IL-17	Q16552	proximal	male	1	5	0.999904	0.803566	1.24421	0.999311	0.999895
IDI2	Q9BXS1	proximal	male	1	5	0.999946	0.782811	1.27731	0.999655	0.999989
MRVI1	Q9Y6F6	proximal	male	1	5	1.00004	0.710317	1.40793	0.999832	0.999994
TCAL4	Q96EI5	proximal	male	2	0	1.26702	1.14584	1.401	3.94419e-06	0.129249
Cystatin B	P04080	proximal	male	2	0	1.39205	1.20055	1.6141	1.18408e-05	0.129249
MTNA	Q9BV20	proximal	male	2	0	1.28478	1.14535	1.44119	1.90912e-05	0.129249
NEPR1	Q8N9A8	proximal	male	2	0	1.18914	1.09762	1.28829	2.23984e-05	0.129249
TCAL8	Q8IYN2	proximal	male	2	0	1.42911	1.20914	1.68909	2.82821e-05	0.138069
IFN-g	P01579	proximal	male	2	0	1.27077	1.1356	1.42202	2.96542e-05	0.138069
CD26	P27487	proximal	male	2	0	1.29289	1.14266	1.46287	4.58208e-05	0.168494
TIMP-1	P01033	proximal	male	2	0	0.86432	0.80549	0.927447	5.03233e-05	0.168494
TXND5	Q8NBS9	proximal	male	2	0	1.56443	1.25261	1.95388	7.95385e-05	0.1957
GA733-1 protein	P09758	proximal	male	2	0	1.3014	1.1415	1.48369	8.19452e-05	0.1957
DB135	Q30KP9	proximal	male	2	0	1.27325	1.1271	1.43834	0.000102972	0.210611
PIWL1	Q96J94	proximal	male	2	0	1.33368	1.15128	1.54498	0.000124309	0.23123
GEPH	Q9NQX3	proximal	male	2	0	1.47601	1.20923	1.80163	0.000129276	0.23502
IL-21 sR	Q9HBE5	proximal	male	2	0	1.28764	1.13079	1.46625	0.000136388	0.240345
Carbonic Anhydrase VIII	P35219	proximal	male	2	0	0.412674	0.259877	0.65531	0.000175964	0.264909
AIF1	P55008	proximal	male	2	0	1.43565	1.17523	1.75378	0.000398564	0.397637
CGAT2	Q8N6G5	proximal	male	2	0	1.27053	1.11252	1.45099	0.000410109	0.400283
F204A	Q9H8W3	proximal	male	2	0	1.21411	1.09003	1.35231	0.000420075	0.400283
NKG2E:ECD	Q07444	proximal	male	2	0	1.1707	1.07233	1.27809	0.000432451	0.400827
PAP1	Q06141	proximal	male	2	0	1.44604	1.17053	1.78639	0.000626168	0.488762
RUXF	P62306	proximal	male	2	0	1.19247	1.0777	1.31946	0.000651262	0.492784
DDI1	Q8WTU0	proximal	male	2	0	0.413526	0.247426	0.69113	0.000752447	0.527422
TMM52	Q8NDY8	proximal	male	2	0	0.51985	0.354147	0.763083	0.000835773	0.530301
HS105	Q92598	proximal	male	2	0	1.37687	1.14053	1.66219	0.000873193	0.534128
WWC1	Q8IX03	proximal	male	2	0	1.24097	1.09276	1.40929	0.000878329	0.534128
TGIF2	Q9GZN2	proximal	male	2	0	1.28485	1.10798	1.48996	0.000910249	0.544599
CLC9A	Q6UXN8	proximal	male	2	0	1.206	1.07955	1.34726	0.000918463	0.544599
RHPN2	Q8IUC4	proximal	male	2	0	1.32684	1.12118	1.57022	0.000998139	0.548644
KLRB1	Q12918	proximal	male	2	0	1.23915	1.08879	1.41028	0.001159	0.592329
EMID1	Q96A84	proximal	male	2	0	0.49283	0.321457	0.755565	0.00117202	0.592329
WRIP1	Q96S55	proximal	male	2	0	1.25854	1.09465	1.44696	0.00123602	0.608951
TRY3	P35030	proximal	male	2	0	1.30334	1.10914	1.53154	0.00128964	0.608951
TMPS6	Q8IU80	proximal	male	2	0	1.37369	1.13211	1.66681	0.00129359	0.608951
DCK	P27707	proximal	male	2	0	1.22969	1.08332	1.39583	0.00138541	0.619755
C2	P06681	proximal	male	2	0	0.763902	0.647166	0.901696	0.0014579	0.622629
Stathmin	P16949	proximal	male	2	0	1.20042	1.07254	1.34355	0.00148109	0.622629
Calgranulin A	P05109	proximal	male	2	0	1.31143	1.10895	1.55088	0.00153205	0.622629
HYES	P34913	proximal	male	2	0	1.17882	1.06465	1.30524	0.00154881	0.622629
DGC14	Q96DF8	proximal	male	2	0	1.308	1.10748	1.54483	0.00156524	0.622629
FA49B	Q9NUQ9	proximal	male	2	0	1.32192	1.11172	1.57187	0.00158557	0.622629
SUN3	Q8TAQ9	proximal	male	2	0	0.596353	0.432689	0.821922	0.00158815	0.622629
TAF12	Q16514	proximal	male	2	0	1.32117	1.10861	1.57449	0.00185806	0.628685
PELI1	Q96FA3	proximal	male	2	0	1.21915	1.07603	1.38132	0.00187103	0.628685
TRIM5	Q9C035	proximal	male	2	0	1.36263	1.11983	1.65807	0.00199931	0.646935
IFN16	P05015	proximal	male	2	0	1.18924	1.06523	1.32768	0.00203835	0.646935
MOL1B	Q9H8S9	proximal	male	2	0	1.52203	1.16544	1.98771	0.00204172	0.646935
SAHH	P23526	proximal	male	2	0	1.28115	1.09348	1.50104	0.00217134	0.654395
PRKRA	O75569	proximal	male	2	0	1.33786	1.10917	1.6137	0.00234042	0.654395
Lymphotactin	P47992	proximal	male	2	0	1.25669	1.08462	1.45606	0.00235714	0.654395
ASC	Q9ULZ3	proximal	male	2	0	1.34922	1.1122	1.63674	0.00237508	0.654395
ACSF2	Q96CM8	proximal	male	2	0	1.3403	1.10853	1.62053	0.00249786	0.656373
calgranulin B	P06702	proximal	male	2	0	1.21087	1.06943	1.37101	0.00253506	0.658044
Nectin 3	Q9NQS3	proximal	male	2	0	1.21219	1.06898	1.37459	0.00270072	0.67266
MLRA	Q01449	proximal	male	2	0	0.731315	0.595665	0.897856	0.00279652	0.676545
C1s	P09871	proximal	male	2	0	0.892435	0.828221	0.961627	0.00281731	0.676545
NDUB8	O95169	proximal	male	2	0	0.608552	0.438718	0.844131	0.00293093	0.681647
C1s	P09871	proximal	male	2	0	0.900421	0.840295	0.964849	0.00293162	0.681647
PCAT2	Q7L5N7	proximal	male	2	0	1.20514	1.06548	1.36312	0.00298683	0.6838
DRP-1	Q14194	proximal	male	2	0	1.17868	1.0574	1.31387	0.0030026	0.6838
LDB2	O43679	proximal	male	2	0	1.24927	1.07838	1.44723	0.0030231	0.68392
TEN3	Q9P273	proximal	male	2	0	1.24019	1.07526	1.43042	0.00311117	0.685577
iC3b	P01024	proximal	male	2	0	1.51952	1.1508	2.00638	0.00317353	0.685577
ARC	Q7LC44	proximal	male	2	0	1.27676	1.08536	1.5019	0.00319275	0.685577
THIK	P09110	proximal	male	2	0	1.30569	1.09302	1.55974	0.00327648	0.685648
Sorting nexin 16	P57768	proximal	male	2	0	1.3152	1.09535	1.57917	0.00332663	0.685648
MGT4B	Q9UQ53	proximal	male	2	0	1.23407	1.07222	1.42036	0.00336771	0.685648
T3HPD	Q96EM0	proximal	male	2	0	1.26244	1.08032	1.47526	0.00336833	0.685648
BL1S1	P78537	proximal	male	2	0	1.28621	1.08683	1.52217	0.00340287	0.685648
TMX3	Q96JJ7	proximal	male	2	0	1.41066	1.11969	1.77725	0.00351044	0.687919
TIM-1	Q96D42	proximal	male	2	0	1.27754	1.08371	1.50604	0.00352874	0.687919
NXT2	Q9NPJ8	proximal	male	2	0	0.648831	0.484807	0.86835	0.00362186	0.688968
NRBF2	Q96F24	proximal	male	2	0	1.27551	1.08182	1.50388	0.0037819	0.693532
Lysosomal acid phosphatase	P11117	proximal	male	2	0	1.18979	1.05775	1.33831	0.00378547	0.693532
XRCC1	P18887	proximal	male	2	0	1.15775	1.0482	1.27875	0.00387596	0.697721
BAG5	Q9UL15	proximal	male	2	0	1.15804	1.04814	1.27947	0.00392427	0.69833
NAR5	Q96L15	proximal	male	2	0	1.25395	1.07521	1.46242	0.00392517	0.69833
NEUFC	Q8WUJ1	proximal	male	2	0	1.185	1.05579	1.33003	0.00395687	0.69833
EURL	Q9NYK6	proximal	male	2	0	0.77446	0.650759	0.921675	0.00399507	0.69833
MYP0	P25189	proximal	male	2	0	0.653364	0.488805	0.873321	0.00404177	0.701698
MEMO1	Q9Y316	proximal	male	2	0	1.19367	1.05738	1.34753	0.0042118	0.712945
ACSA	Q9NR19	proximal	male	2	0	1.27291	1.07891	1.50179	0.00423401	0.712945
MAP3K3	Q99759	proximal	male	2	0	1.22106	1.06487	1.40015	0.00423482	0.712945
IL-6/ IL-6 sRa Complex	P05231	proximal	male	2	0	1.14962	1.04469	1.26509	0.00430126	0.712945
ARHGG	Q5VV41	proximal	male	2	0	1.23551	1.06852	1.42859	0.00431029	0.712945
GFRP	P30047	proximal	male	2	0	1.34467	1.09706	1.64816	0.00434354	0.712945
AKIR2	Q53H80	proximal	male	2	0	1.19638	1.05749	1.35352	0.00440184	0.713094
PPAC	P24666	proximal	male	2	0	1.36316	1.10119	1.68744	0.00443735	0.713094
MART-1	Q16655	proximal	male	2	0	1.23618	1.06768	1.43127	0.00456962	0.714135
SFTA2	Q6UW10	proximal	male	2	0	1.21398	1.06127	1.38865	0.00469891	0.721851
OXLA	Q96RQ9	proximal	male	2	0	0.657079	0.490905	0.879504	0.00475605	0.721851
ETV7	Q9Y603	proximal	male	2	0	1.3291	1.09086	1.61936	0.00475889	0.721851
PCLI1	Q7Z2X4	proximal	male	2	0	1.3041	1.08401	1.56888	0.00487288	0.726192
ELP1	O95163	proximal	male	2	0	1.30802	1.08489	1.57705	0.00489706	0.726192
PCD10:CD	Q9P2E7	proximal	male	2	0	1.36093	1.0967	1.68882	0.00514052	0.726192
cIAP-2	Q13489	proximal	male	2	0	1.23617	1.06552	1.43413	0.00515222	0.726192
NET1	O95631	proximal	male	2	0	0.68224	0.521777	0.892052	0.00519125	0.726192
LIN7A	O14910	proximal	male	2	0	1.20236	1.05643	1.36845	0.00524561	0.726192
BICD1	Q96G01	proximal	male	2	0	1.28856	1.07838	1.5397	0.00526189	0.726192
OBP2A	Q9NY56	proximal	male	2	0	0.628652	0.453543	0.871368	0.00532726	0.727866
SPHK2	Q9NRA0	proximal	male	2	0	1.15387	1.04331	1.27615	0.00535462	0.727866
DB118	Q96PH6	proximal	male	2	0	0.63901	0.46595	0.876347	0.00545188	0.727866
sE-Selectin	P16581	proximal	male	2	0	1.38003	1.09934	1.73238	0.00549827	0.727866
CSN2	P61201	proximal	male	2	0	1.37349	1.09771	1.71856	0.00551644	0.727866
FOXO3A	O43524	proximal	male	2	0	1.32487	1.08605	1.61621	0.00553903	0.727866
NOE1	Q99784	proximal	male	2	0	1.24206	1.06565	1.44766	0.00554482	0.727866
BAG4	O95429	proximal	male	2	0	0.684221	0.522986	0.895162	0.00564487	0.727866
K0494:C-term	O75071	proximal	male	2	0	1.21501	1.05828	1.39495	0.00571357	0.727866
CCD43	Q96MW1	proximal	male	2	0	1.23362	1.06275	1.43197	0.00577959	0.727866
NF2L1	Q14494	proximal	male	2	0	0.706002	0.551318	0.904087	0.00579683	0.727866
KAT3	Q6YP21	proximal	male	2	0	1.26408	1.0702	1.49309	0.00580454	0.727866
ART	O00253	proximal	male	2	0	1.17312	1.04693	1.31451	0.00596258	0.727866
C3a	P01024	proximal	male	2	0	1.40815	1.10205	1.79928	0.00620134	0.737904
SMAD2	Q15796	proximal	male	2	0	1.29722	1.07618	1.56366	0.00632854	0.737904
EFHA2	Q86XE3	proximal	male	2	0	0.585207	0.398323	0.859773	0.0063389	0.737904
ZCD1	Q9NZ45	proximal	male	2	0	1.24704	1.06372	1.46195	0.00650093	0.738673
GRL1A	P0CAP2	proximal	male	2	0	1.33995	1.08526	1.6544	0.00651405	0.738673
STIM1:CD	Q13586	proximal	male	2	0	1.52043	1.12339	2.05779	0.00665761	0.738673
CHK1	O14757	proximal	male	2	0	1.1617	1.04177	1.29542	0.00701557	0.748766
CD34	P28906	proximal	male	2	0	1.17173	1.04415	1.31489	0.00704742	0.748766
Calpactin I light chain	P60903	proximal	male	2	0	1.2072	1.05233	1.38487	0.0071853	0.748766
S100A4	P26447	proximal	male	2	0	0.578253	0.387813	0.86221	0.00720242	0.748766
IFN-w	P05000	proximal	male	2	0	1.24802	1.06156	1.46723	0.00728497	0.749362
AF1L2	Q8N4X5	proximal	male	2	0	1.32513	1.07843	1.62827	0.00739869	0.749586
PTN7	P35236	proximal	male	2	0	1.2098	1.05205	1.3912	0.00754445	0.75407
CRIS2	P16562	proximal	male	2	0	0.73713	0.589237	0.922143	0.00759906	0.75407
IQCF1	Q8N6M8	proximal	male	2	0	1.34108	1.08099	1.66376	0.00763205	0.755068
RND1	Q92730	proximal	male	2	0	1.17816	1.04445	1.32899	0.00764128	0.755068
CQ089	A1L188	proximal	male	2	0	0.649245	0.472594	0.891925	0.00767956	0.755321
NSE1	Q8WV22	proximal	male	2	0	1.23227	1.05655	1.43721	0.00779515	0.756593
PRKN2	O60260	proximal	male	2	0	1.32189	1.076	1.62398	0.0078713	0.758464
FLAP endonuclease-1	P39748	proximal	male	2	0	1.21533	1.05248	1.40336	0.00788655	0.758464
TOX3	O15405	proximal	male	2	0	0.654197	0.478288	0.894803	0.00791796	0.759087
LIN7B	Q9HAP6	proximal	male	2	0	1.23047	1.05534	1.43465	0.00810536	0.768181
HG2A	P04233	proximal	male	2	0	0.723314	0.569093	0.919328	0.00811027	0.768181
RAD18	Q9NS91	proximal	male	2	0	1.26444	1.06266	1.50452	0.00816443	0.768181
MFNG	O00587	proximal	male	2	0	1.20638	1.04895	1.38744	0.00854226	0.782234
Integrin a1b1	P05556	proximal	male	2	0	1.42789	1.09489	1.86216	0.00856215	0.782234
PITM3	Q9BZ71	proximal	male	2	0	1.31395	1.07166	1.61101	0.0086533	0.782234
IRPL1	Q9NZN1	proximal	male	2	0	1.25223	1.05846	1.48147	0.00873266	0.782234
P-Cadherin	P22223	proximal	male	2	0	1.30651	1.06978	1.59564	0.008761	0.782234
Trefoil factor 2	Q03403	proximal	male	2	0	1.38775	1.08605	1.77326	0.00879306	0.782489
HEMK2	Q9Y5N5	proximal	male	2	0	1.29927	1.06802	1.5806	0.00884432	0.783463
RAB2A	P61019	proximal	male	2	0	1.33897	1.07575	1.6666	0.00895549	0.78856
MEIG1	Q5JSS6	proximal	male	2	0	0.700455	0.535004	0.917071	0.00960711	0.81503
LIGO3	P0C6S8	proximal	male	2	0	0.596543	0.403438	0.882079	0.00963335	0.81503
FCG2B	P31994	proximal	male	2	0	1.31907	1.06954	1.62681	0.00964563	0.81503
HDHD3	Q9BSH5	proximal	male	2	0	1.17353	1.03922	1.32518	0.0098682	0.818859
VSIG8	P0DPA2	proximal	male	2	0	0.597534	0.404069	0.883629	0.00988673	0.819889
TIMP-1	P01033	proximal	male	2	0	0.806631	0.685009	0.949847	0.00996571	0.822802
IL-5 Ra	Q01344	proximal	male	2	0	1.28656	1.06179	1.55893	0.0101146	0.82858
DAP1	P51397	proximal	male	2	0	1.32367	1.06851	1.63977	0.0102741	0.828862
DB129	Q9H1M3	proximal	male	2	0	0.672138	0.496155	0.91054	0.0103166	0.829009
SEPR	Q12884	proximal	male	2	0	0.758587	0.614039	0.937162	0.010417	0.833419
FBLN3	Q12805	proximal	male	2	0	1.28171	1.05877	1.5516	0.0109049	0.84718
CNCG	Q13956	proximal	male	2	0	1.19867	1.04234	1.37844	0.0110328	0.84718
TRA2B	P62995	proximal	male	2	0	1.25786	1.05268	1.50301	0.0115665	0.850291
HAOX1	Q9UJM8	proximal	male	2	0	1.18814	1.03891	1.35881	0.011822	0.85899
IPIL1	Q6GPH6	proximal	male	2	0	1.29543	1.05857	1.5853	0.0119915	0.85899
SAST	Q9NV23	proximal	male	2	0	1.24369	1.04904	1.47445	0.01203	0.85899
DLG3	Q92796	proximal	male	2	0	1.18376	1.03766	1.35042	0.0120726	0.85899
JAML1	Q86YT9	proximal	male	2	0	1.33927	1.06591	1.68273	0.0121419	0.85899
Luteinizing hormone	P01215	proximal	male	2	0	1.64159	1.11435	2.41831	0.0121514	0.85899
IL-8	P10145	proximal	male	2	0	1.23498	1.04714	1.4565	0.0121688	0.85899
Integrin aVb6	P06756	proximal	male	2	0	1.18626	1.03798	1.35573	0.0121745	0.85899
SIGL8	Q9NYZ4	proximal	male	2	0	1.15713	1.03235	1.29699	0.0121811	0.85899
GNPTG	Q9UJJ9	proximal	male	2	0	1.2344	1.04696	1.4554	0.0122069	0.859997
MIA	Q16674	proximal	male	2	0	0.735416	0.577917	0.935837	0.0124453	0.865713
calgranulin B	P06702	proximal	male	2	0	1.22858	1.04526	1.44403	0.0125273	0.86617
LCN1	P31025	proximal	male	2	0	1.18555	1.03726	1.35503	0.0125404	0.866626
NHLC2	Q8NBF2	proximal	male	2	0	1.2619	1.0511	1.51497	0.0126188	0.868661
NFAC4	Q14934	proximal	male	2	0	0.622732	0.429112	0.903714	0.0126734	0.869982
MRE11	P49959	proximal	male	2	0	1.34291	1.06477	1.69371	0.012774	0.869982
SACA3	Q8IXA5	proximal	male	2	0	1.22165	1.04344	1.4303	0.012826	0.869982
Beta-casein	P05814	proximal	male	2	0	1.2353	1.04577	1.45918	0.0128986	0.870646
LNX1	Q8TBB1	proximal	male	2	0	1.15026	1.02968	1.28496	0.0132235	0.875586
PCY1A	P49585	proximal	male	2	0	1.1888	1.03675	1.36314	0.0132531	0.875586
FSH	P01215	proximal	male	2	0	1.6273	1.10688	2.3924	0.0132715	0.875586
LIRB3	O75022	proximal	male	2	0	1.21586	1.04145	1.41948	0.0133612	0.877609
HIS3	P15516	proximal	male	2	0	1.15301	1.02984	1.29092	0.0135075	0.877609
ANR45	Q5TZF3	proximal	male	2	0	1.21996	1.04178	1.4286	0.0135834	0.877609
IFN-b	P01574	proximal	male	2	0	0.64047	0.449252	0.913077	0.0137949	0.880669
PKHA4	Q9H4M7	proximal	male	2	0	1.15033	1.02899	1.28598	0.0137964	0.880669
CFTR	P13569	proximal	male	2	0	1.21374	1.04027	1.41614	0.0138306	0.880669
M4K3	Q8IVH8	proximal	male	2	0	0.596549	0.395372	0.900091	0.0138352	0.880669
LRRK2	Q5S007	proximal	male	2	0	1.25063	1.04643	1.49467	0.0139344	0.882082
U773	Q96DA0	proximal	male	2	0	1.15207	1.02906	1.28978	0.014001	0.882307
4F2:CD	P08195	proximal	male	2	0	0.721635	0.556296	0.936115	0.0140025	0.882307
MAST4	O15021	proximal	male	2	0	0.653271	0.465074	0.917625	0.0140562	0.882307
Mesothelin	Q13421	proximal	male	2	0	1.18505	1.03477	1.35716	0.0141277	0.884164
DJB14:CD	Q8TBM8	proximal	male	2	0	1.15043	1.02841	1.28693	0.0143027	0.890015
SIA4B	Q16842	proximal	male	2	0	1.28572	1.0513	1.57241	0.0144008	0.892082
GCNL2	Q92830	proximal	male	2	0	1.24026	1.04329	1.47443	0.0146785	0.902312
UCRP	P05161	proximal	male	2	0	0.655379	0.466667	0.920404	0.0147418	0.902312
IRF4	Q15306	proximal	male	2	0	1.20347	1.03693	1.39675	0.0148009	0.902312
FBXL5	Q9UKA1	proximal	male	2	0	0.711742	0.541418	0.935649	0.0148269	0.902312
GUC1A	P43080	proximal	male	2	0	0.736414	0.575615	0.942133	0.0149244	0.902312
SBSN	Q6UWP8	proximal	male	2	0	1.22485	1.04005	1.4425	0.0150771	0.902312
C3	P01024	proximal	male	2	0	1.35322	1.06002	1.72753	0.0151913	0.902312
TOIP2	Q8NFQ8	proximal	male	2	0	1.21359	1.03792	1.419	0.0152483	0.902312
NADPH-P450 Oxidoreductase	P16435	proximal	male	2	0	1.26341	1.04555	1.52667	0.0154674	0.903005
GSTM3-3	P21266	proximal	male	2	0	1.19554	1.03458	1.38154	0.0154914	0.903005
VAPB	O95292	proximal	male	2	0	0.687305	0.507148	0.931461	0.0156163	0.904753
DAK	Q3LXA3	proximal	male	2	0	1.28505	1.04727	1.57681	0.0162873	0.907809
WFDC3	Q8IUB2	proximal	male	2	0	1.27852	1.04613	1.56253	0.0163691	0.907809
T11L1	Q9NUJ3	proximal	male	2	0	1.1475	1.02555	1.28395	0.0163941	0.907809
SAMH1	Q9Y3Z3	proximal	male	2	0	0.729745	0.564014	0.944173	0.0165292	0.907809
PECR	Q9BY49	proximal	male	2	0	1.188	1.03182	1.36781	0.0165953	0.907809
LIN7B	Q9HAP6	proximal	male	2	0	1.20017	1.03371	1.39345	0.0166131	0.907809
PDIA4	P13667	proximal	male	2	0	1.23516	1.03883	1.4686	0.0167904	0.907809
FN1.3	P02751	proximal	male	2	0	1.22102	1.03644	1.43847	0.0169382	0.907809
Cytochrome c	P99999	proximal	male	2	0	1.13233	1.02215	1.25438	0.0173355	0.911028
UBS3A	P57075	proximal	male	2	0	1.189	1.0309	1.37134	0.0174043	0.911028
ACHA5	P30532	proximal	male	2	0	0.687031	0.504189	0.93618	0.0174219	0.911028
MMP-7	P09237	proximal	male	2	0	1.29603	1.04624	1.60547	0.0176095	0.911028
CSMD2	Q7Z408	proximal	male	2	0	1.323	1.04999	1.66701	0.0176155	0.911028
CRYL1	Q9Y2S2	proximal	male	2	0	1.27845	1.0437	1.566	0.0176355	0.911028
Carbonic Anhydrase VA	P35218	proximal	male	2	0	1.1788	1.02896	1.35047	0.0177132	0.911028
RBM24	Q9BX46	proximal	male	2	0	1.26034	1.04075	1.52627	0.0178435	0.911427
FCN1	O00602	proximal	male	2	0	1.331	1.04991	1.68733	0.0181566	0.92047
LEAP-1	P81172	proximal	male	2	0	0.755254	0.598258	0.953449	0.0182309	0.92047
FBCD1	Q8N539	proximal	male	2	0	1.15355	1.02447	1.29889	0.0183126	0.92047
RBP-III	P82980	proximal	male	2	0	1.33715	1.05011	1.70264	0.018447	0.92047
SIRB2	Q5JXA9	proximal	male	2	0	1.23728	1.03643	1.47706	0.0184809	0.92047
ARPC2	O15144	proximal	male	2	0	1.37629	1.0546	1.79612	0.0187072	0.92047
GRIA4	P48058	proximal	male	2	0	1.13914	1.0219	1.26982	0.0187232	0.92047
MAPIP	Q9Y2Q5	proximal	male	2	0	1.19598	1.0302	1.38844	0.0187327	0.92047
SHAN1	Q9Y566	proximal	male	2	0	1.25012	1.03753	1.50627	0.0189059	0.92047
SNX5	Q9Y5X3	proximal	male	2	0	1.35498	1.05138	1.74624	0.0189211	0.92047
RSPO1	Q2MKA7	proximal	male	2	0	0.618675	0.414252	0.923975	0.0189592	0.92047
SDF2	Q99470	proximal	male	2	0	1.2121	1.03211	1.42347	0.0190099	0.92047
NB5R2	Q6BCY4	proximal	male	2	0	1.1901	1.02891	1.37654	0.0190875	0.92047
CASC4	Q6P4E1	proximal	male	2	0	0.708231	0.530548	0.945422	0.0192437	0.92047
PLTP	P55058	proximal	male	2	0	1.26581	1.03899	1.54214	0.0193048	0.92047
CLIC2	O15247	proximal	male	2	0	1.28265	1.04114	1.58017	0.0193465	0.92047
PADI1	Q9ULC6	proximal	male	2	0	1.21097	1.03142	1.42179	0.0193992	0.920989
GKN2	Q86XP6	proximal	male	2	0	1.28095	1.04074	1.57659	0.0194481	0.921959
4EBP1	Q13541	proximal	male	2	0	1.15746	1.02379	1.30859	0.0195207	0.921959
TFPI -2	P48307	proximal	male	2	0	1.22255	1.03258	1.44747	0.0197	0.922552
CD3G	P09693	proximal	male	2	0	0.530225	0.311074	0.903765	0.0197081	0.922552
MK08	P45983	proximal	male	2	0	1.1857	1.0274	1.3684	0.0198212	0.923
SCF	P21583	proximal	male	2	0	0.77698	0.628357	0.960756	0.0198294	0.923
PSMP	Q1L6U9	proximal	male	2	0	0.771894	0.620618	0.960045	0.0200006	0.923117
CAPG	P40121	proximal	male	2	0	1.20776	1.02986	1.41639	0.020238	0.923117
Vitronectin	P04004	proximal	male	2	0	1.27735	1.03861	1.57097	0.020403	0.923471
ENPP6	Q6UWR7	proximal	male	2	0	1.19047	1.02728	1.37959	0.0204641	0.924814
UBP1	O94782	proximal	male	2	0	0.733883	0.564831	0.953533	0.0205503	0.925761
DRR1	O95990	proximal	male	2	0	1.15514	1.02235	1.30518	0.0206305	0.926857
ASPG	P20933	proximal	male	2	0	0.713557	0.536093	0.949768	0.0207114	0.92802
Thymidine kinase	P04183	proximal	male	2	0	1.25592	1.0353	1.52357	0.0207841	0.929431
K6PF	P08237	proximal	male	2	0	1.47894	1.06131	2.0609	0.0208078	0.929591
ELMO2	Q96JJ3	proximal	male	2	0	1.33286	1.04463	1.70062	0.0208225	0.929591
SE6L2	Q6UXD5	proximal	male	2	0	1.37567	1.04961	1.80303	0.0208474	0.929761
PPIL3	Q9H2H8	proximal	male	2	0	1.162	1.02298	1.31992	0.0209205	0.931161
Cadherin-6	P55285	proximal	male	2	0	1.30074	1.04033	1.62634	0.0210634	0.931628
MMP-13	P45452	proximal	male	2	0	1.18932	1.02588	1.3788	0.0215209	0.932798
VISL1	P62760	proximal	male	2	0	0.70091	0.517618	0.949106	0.0215795	0.932798
SPTA2	Q13813	proximal	male	2	0	0.648998	0.448795	0.938511	0.0216095	0.932798
RBM41	Q96IZ5	proximal	male	2	0	1.19006	1.0258	1.38061	0.021668	0.932798
DYTN	A2CJ06	proximal	male	2	0	1.30941	1.04009	1.64846	0.0217594	0.934806
TXNL1	O43396	proximal	male	2	0	1.20696	1.02775	1.41741	0.0218023	0.934806
TNFSF15	O95150	proximal	male	2	0	1.18648	1.02516	1.37318	0.0218363	0.934806
SPC1L	Q9H0A9	proximal	male	2	0	1.25972	1.03407	1.53461	0.0218678	0.934806
TCTP	P13693	proximal	male	2	0	1.27247	1.0349	1.56459	0.0222951	0.940987
ERRalpha	P11474	proximal	male	2	0	1.19389	1.02552	1.38991	0.0223225	0.940987
LCE3B	Q5TA77	proximal	male	2	0	1.17438	1.02309	1.34804	0.0223451	0.940987
PHS	P61457	proximal	male	2	0	1.28766	1.03632	1.59995	0.0224916	0.941927
GST M1-1	P09488	proximal	male	2	0	1.20591	1.02675	1.41633	0.0225065	0.941935
DYRK2	Q92630	proximal	male	2	0	1.17993	1.02347	1.36031	0.0226319	0.942355
KCNN1	Q92952	proximal	male	2	0	0.776525	0.624658	0.965312	0.0227315	0.942423
MTHFSD	Q2M296	proximal	male	2	0	1.23715	1.03007	1.48587	0.022792	0.942423
GEM	P55040	proximal	male	2	0	1.22886	1.02874	1.46791	0.0230612	0.94374
H6ST3	Q8IZP7	proximal	male	2	0	0.751706	0.587375	0.962012	0.023349	0.950488
gpIIbIIIa	P05106	proximal	male	2	0	1.29859	1.03601	1.62771	0.0233963	0.950796
nectin-1 gamma:ECD	Q15223	proximal	male	2	0	1.2375	1.02925	1.48789	0.023413	0.950796
PAK7	Q9P286	proximal	male	2	0	1.13983	1.0178	1.27649	0.0234921	0.950796
NOTC2	Q04721	proximal	male	2	0	0.774057	0.620193	0.966094	0.0235109	0.950796
RIPK2	O43353	proximal	male	2	0	1.19053	1.02375	1.38449	0.023523	0.950923
NLGNX	Q8N0W4	proximal	male	2	0	0.706726	0.523317	0.954416	0.0235548	0.951051
HIF-1a	Q16665	proximal	male	2	0	1.24658	1.03	1.50871	0.0236026	0.951051
CADH4	P55283	proximal	male	2	0	1.20961	1.02579	1.42637	0.0236539	0.951051
CACO2	Q13137	proximal	male	2	0	1.16729	1.0209	1.33467	0.0236648	0.951051
PPAR gamma	P37231	proximal	male	2	0	1.20158	1.02469	1.409	0.0238118	0.951051
CCP1	P53805	proximal	male	2	0	0.730911	0.556707	0.959627	0.0240305	0.951051
STA10	Q9Y365	proximal	male	2	0	1.2756	1.03236	1.57615	0.0241352	0.951051
FHR1	Q03591	proximal	male	2	0	1.309	1.0357	1.65442	0.0242246	0.951051
BL1S6	Q9UL45	proximal	male	2	0	0.722533	0.544601	0.958599	0.0242529	0.951051
FGRL1	Q8N441	proximal	male	2	0	0.715454	0.534665	0.957375	0.0242545	0.951051
RP25L	Q8N5L8	proximal	male	2	0	0.665189	0.466493	0.948518	0.0243277	0.951051
T22D3	Q99576	proximal	male	2	0	1.19513	1.02305	1.39616	0.024627	0.951051
GRAN	P28676	proximal	male	2	0	1.29304	1.03335	1.61799	0.0246521	0.951051
GRB14	Q14449	proximal	male	2	0	1.19693	1.02318	1.40019	0.0246861	0.951051
WFD13	Q8IUB5	proximal	male	2	0	0.692045	0.501887	0.954251	0.0247268	0.951051
ADAM 28	Q9UKQ2	proximal	male	2	0	1.12805	1.01543	1.25315	0.0247432	0.951051
FN1.4	P02751	proximal	male	2	0	1.20098	1.02353	1.40919	0.0247647	0.951051
C3d	P01024	proximal	male	2	0	1.27152	1.03072	1.56857	0.0249338	0.954453
PCDBA	Q9UN67	proximal	male	2	0	0.803364	0.663427	0.972819	0.0249501	0.954453
ZWINT	O95229	proximal	male	2	0	1.20062	1.02307	1.40898	0.0251392	0.955584
Caspase-2	P42575	proximal	male	2	0	0.675758	0.479319	0.952704	0.0253226	0.956729
Parathyroid Hormone1-34	P01270	proximal	male	2	0	0.718784	0.538107	0.960127	0.0253887	0.956729
UB2Q1	Q7Z7E8	proximal	male	2	0	0.756497	0.592272	0.966258	0.0254272	0.956729
OSB11	Q9BXB4	proximal	male	2	0	1.21608	1.02435	1.44369	0.0254285	0.956729
EPHAA	Q5JZY3	proximal	male	2	0	1.22022	1.0247	1.45304	0.0254915	0.956729
DDX1	Q92499	proximal	male	2	0	1.22614	1.02529	1.46633	0.0255103	0.956729
RMD3	Q96TC7	proximal	male	2	0	1.29531	1.03216	1.62554	0.0255394	0.956729
LAMP1	P11279	proximal	male	2	0	0.707032	0.521287	0.958962	0.0257843	0.956729
FCG2A	P12318	proximal	male	2	0	1.30806	1.03295	1.65645	0.0258122	0.956729
CKLF4	Q8IZR5	proximal	male	2	0	0.77385	0.617629	0.969584	0.0258508	0.956729
EP3A	Q14507	proximal	male	2	0	1.27563	1.02949	1.58062	0.0260354	0.956729
PSB6	P28072	proximal	male	2	0	0.610191	0.394952	0.942731	0.0260358	0.956729
GAGE-2	Q13066	proximal	male	2	0	1.2621	1.02815	1.54928	0.0260583	0.956729
PCYOX	Q9UHG3	proximal	male	2	0	1.27355	1.02917	1.57594	0.0261141	0.956729
IKB-beta	Q15653	proximal	male	2	0	1.17929	1.01971	1.36385	0.0262075	0.956729
SPEF1	Q9Y4P9	proximal	male	2	0	0.716832	0.534412	0.961521	0.0262941	0.956729
COOL-1	Q14155	proximal	male	2	0	1.1121	1.01259	1.22139	0.0263185	0.9568
FOPNL	Q96NB1	proximal	male	2	0	1.19182	1.02059	1.39179	0.0265919	0.961768
Ephrin-A4	P52798	proximal	male	2	0	1.1693	1.01829	1.34271	0.0266325	0.962457
SULT 2A1	Q06520	proximal	male	2	0	1.208	1.02196	1.4279	0.0267902	0.96555
JMJD6	Q6NYC1	proximal	male	2	0	1.24541	1.02552	1.51246	0.0268165	0.96624
FABP6	P51161	proximal	male	2	0	0.706724	0.519258	0.96187	0.0273031	0.96822
DNSL2	Q92874	proximal	male	2	0	1.16114	1.01682	1.32595	0.0273589	0.96822
DB119	Q8N690	proximal	male	2	0	0.667442	0.465878	0.956213	0.0275206	0.96822
K1644	Q3SXP7	proximal	male	2	0	0.713261	0.527939	0.963637	0.0277173	0.96822
CA11 protein	Q9NS71	proximal	male	2	0	0.721542	0.539498	0.965014	0.0278048	0.969169
kallikrein 5	Q9Y337	proximal	male	2	0	0.654262	0.448287	0.954875	0.0278539	0.969169
SMUF2	Q9HAU4	proximal	male	2	0	1.18253	1.0184	1.37312	0.0278672	0.969169
Tropomyosin alpha-3 chain	P06753	proximal	male	2	0	0.602716	0.383815	0.946464	0.0278831	0.969169
PP1R8	Q12972	proximal	male	2	0	1.21895	1.02173	1.45424	0.0278999	0.969169
MPIP2	P30305	proximal	male	2	0	1.15989	1.01621	1.32389	0.0279263	0.969169
CSF-1	P09603	proximal	male	2	0	1.26787	1.02606	1.56668	0.0279334	0.969169
SC61G	P60059	proximal	male	2	0	0.73603	0.559807	0.967726	0.0281703	0.96965
RU1C	P09234	proximal	male	2	0	1.17729	1.01751	1.36217	0.028296	0.96965
Lactoferrin	P02788	proximal	male	2	0	1.20261	1.01927	1.41893	0.0288042	0.974253
HS3S4	Q9Y661	proximal	male	2	0	1.16073	1.01551	1.32671	0.0288428	0.974253
LCK	P06239	proximal	male	2	0	1.22826	1.02122	1.47727	0.0290463	0.976578
Activin AB	P08476	proximal	male	2	0	1.14829	1.01418	1.30015	0.0291015	0.977075
FABPE	Q01469	proximal	male	2	0	0.749141	0.577773	0.971336	0.0293011	0.979175
VWC2L	B2RUY7	proximal	male	2	0	1.12291	1.01165	1.2464	0.0294371	0.980076
PHEX	P78562	proximal	male	2	0	0.753945	0.584609	0.972331	0.0295436	0.980451
MK12	P53778	proximal	male	2	0	0.695164	0.500801	0.96496	0.0297695	0.981125
PCAF	Q92831	proximal	male	2	0	0.669912	0.466415	0.962195	0.0301148	0.982112
NAT14	Q8WUY8	proximal	male	2	0	1.12064	1.01092	1.24228	0.0302767	0.983085
BAP1	Q92560	proximal	male	2	0	0.685204	0.486582	0.964902	0.0304234	0.984507
UBL5	Q9BZL1	proximal	male	2	0	1.31643	1.02618	1.68876	0.0305151	0.984817
PAPP2	Q9BXP8	proximal	male	2	0	1.25513	1.02137	1.54239	0.0306946	0.986449
TSR3	Q9UJK0	proximal	male	2	0	1.21835	1.01843	1.45751	0.0308015	0.98684
NADC	Q15274	proximal	male	2	0	0.586875	0.361777	0.952028	0.03084	0.98684
SVEP1:Sushi 15-18	Q4LDE5	proximal	male	2	0	1.2184	1.01815	1.45804	0.031057	0.987518
NXPH1	P58417	proximal	male	2	0	0.633049	0.417779	0.959243	0.0310677	0.987627
Coagulation Factor X	P00742	proximal	male	2	0	0.796566	0.647664	0.979703	0.0312259	0.989791
FK506 binding protein 1A	P62942	proximal	male	2	0	1.18347	1.01513	1.37974	0.0314181	0.990237
MRM1	Q6IN84	proximal	male	2	0	1.18529	1.01524	1.38381	0.0314455	0.990237
ARF3	P61204	proximal	male	2	0	1.22436	1.01775	1.47292	0.0318322	0.991467
NCF-2	P19878	proximal	male	2	0	1.21707	1.01719	1.45622	0.031855	0.991467
CDCP1	Q9H5V8	proximal	male	2	0	1.12879	1.01055	1.26088	0.0318919	0.991785
RN128:region 1	Q8TEB7	proximal	male	2	0	1.1252	1.01019	1.2533	0.0320133	0.992524
MED4	Q9NPJ6	proximal	male	2	0	1.17643	1.01405	1.36481	0.0320323	0.992524
AACS	Q86V21	proximal	male	2	0	0.649165	0.437334	0.963601	0.032037	0.992524
Angiogenin	P03950	proximal	male	2	0	1.2728	1.02075	1.58709	0.0321628	0.99322
MYL4	P12829	proximal	male	2	0	0.778689	0.619288	0.979118	0.0323101	0.995378
KAP2	P13861	proximal	male	2	0	1.14818	1.01168	1.30309	0.0323652	0.995378
SYT9	Q86SS6	proximal	male	2	0	0.798976	0.650472	0.981383	0.0324292	0.995378
P4HA1	P13674	proximal	male	2	0	0.699851	0.504588	0.970677	0.032494	0.995378
CHP1	Q99653	proximal	male	2	0	1.27316	1.02026	1.58874	0.032556	0.995378
CSNK1G2	P78368	proximal	male	2	0	1.27603	1.02027	1.59591	0.0326953	0.995993
Arginase	P78540	proximal	male	2	0	0.701082	0.506081	0.97122	0.0327144	0.995993
GEMI6	Q8WXD5	proximal	male	2	0	1.08452	1.00663	1.16844	0.0328537	0.997602
TES	Q9UGI8	proximal	male	2	0	1.21495	1.01574	1.45321	0.0330945	0.998363
PFD5	Q99471	proximal	male	2	0	1.16828	1.01254	1.34798	0.0331128	0.998363
CSDE1	O75534	proximal	male	2	0	1.16556	1.01234	1.34196	0.033124	0.998363
A4GCT	Q9UNA3	proximal	male	2	0	0.778108	0.617626	0.980288	0.0332625	0.99906
LRFN1	Q9P244	proximal	male	2	0	1.12198	1.00917	1.24741	0.0332734	0.99906
ANKY2	Q8IV38	proximal	male	2	0	1.15443	1.01095	1.31828	0.033941	0.999946
GBRL1	Q9H0R8	proximal	male	2	0	1.17556	1.01229	1.36517	0.0340054	0.999946
MARCKSL1	P49006	proximal	male	2	0	1.21493	1.01439	1.45512	0.0344134	0.999946
LRC24	Q50LG9	proximal	male	2	0	0.681851	0.478147	0.972339	0.0344404	0.999946
RM21	Q7Z2W9	proximal	male	2	0	1.27172	1.01756	1.58936	0.034602	0.999946
MMP-12	P39900	proximal	male	2	0	1.26784	1.01729	1.58009	0.034641	0.999946
IFIH1	Q9BYX4	proximal	male	2	0	0.672925	0.465887	0.97197	0.0347286	0.999946
CCL28	Q9NRJ3	proximal	male	2	0	1.22684	1.01475	1.48326	0.0347577	0.999946
ARF5	P84085	proximal	male	2	0	1.19022	1.01211	1.39968	0.0352478	0.999946
RA51D	O75771	proximal	male	2	0	1.23655	1.01465	1.50699	0.0353745	0.999946
WN10B	O00744	proximal	male	2	0	0.827894	0.693939	0.987706	0.0359648	0.999946
FN1.2	P02751	proximal	male	2	0	1.21627	1.01285	1.46053	0.0360182	0.999946
ICA69	Q05084	proximal	male	2	0	1.25391	1.01482	1.54932	0.0360615	0.999946
TIGIT	Q495A1	proximal	male	2	0	1.20501	1.01205	1.43476	0.0362156	0.999946
TR:CD	P02786	proximal	male	2	0	1.20493	1.012	1.43463	0.0362622	0.999946
HLA-C	P10321	proximal	male	2	0	1.2594	1.01479	1.56298	0.0363336	0.999946
GBRAP	O95166	proximal	male	2	0	1.21968	1.01265	1.46902	0.0364006	0.999946
PGRC2	O15173	proximal	male	2	0	1.18581	1.01077	1.39117	0.0364931	0.999946
GMFB	P60983	proximal	male	2	0	1.26568	1.01492	1.57841	0.0364941	0.999946
8ODP	P36639	proximal	male	2	0	0.73922	0.556583	0.981786	0.0368954	0.999946
RIPP1	Q0D2K3	proximal	male	2	0	0.730068	0.543293	0.981052	0.0369019	0.999946
BRPF1	P55201	proximal	male	2	0	1.15357	1.00853	1.31946	0.0371716	0.999946
KIF3B	O15066	proximal	male	2	0	1.205	1.01107	1.43614	0.0372608	0.999946
FCRLA	Q7L513	proximal	male	2	0	1.16835	1.00921	1.35259	0.0372751	0.999946
Maspin	P36952	proximal	male	2	0	0.784299	0.623748	0.986175	0.0376092	0.999946
sTie-1	P35590	proximal	male	2	0	0.802098	0.651515	0.987484	0.0376461	0.999946
HSF2B	O75031	proximal	male	2	0	0.798477	0.645693	0.987412	0.0378134	0.999946
SLIT3	O75094	proximal	male	2	0	0.733784	0.547867	0.982791	0.0378564	0.999946
BACD3	Q9H3F6	proximal	male	2	0	1.23451	1.01187	1.50613	0.0378732	0.999946
KHK	P50053	proximal	male	2	0	1.15871	1.00826	1.3316	0.037904	0.999946
TOIP1:Nuclear	Q5JTV8	proximal	male	2	0	1.20186	1.01031	1.42974	0.0379209	0.999946
RS19	P39019	proximal	male	2	0	1.25558	1.01264	1.5568	0.0380385	0.999946
IFIT2	P09913	proximal	male	2	0	0.806864	0.658464	0.988709	0.0385026	0.999946
CLC4G	Q6UXB4	proximal	male	2	0	1.09875	1.00499	1.20126	0.0385179	0.999946
YD286	A6NC05	proximal	male	2	0	1.16588	1.00793	1.34858	0.0387931	0.999946
SCG1	P05060	proximal	male	2	0	0.775036	0.608612	0.986969	0.0387986	0.999946
TM157	Q8TBP5	proximal	male	2	0	1.22302	1.0103	1.48053	0.0389111	0.999946
LG3BP	Q08380	proximal	male	2	0	1.24243	1.01097	1.52688	0.0390449	0.999946
RTN1	Q16799	proximal	male	2	0	1.24516	1.01108	1.53345	0.0390517	0.999946
LCMT1	Q9UIC8	proximal	male	2	0	1.14679	1.00689	1.30613	0.0390715	0.999946
SEM4F	O95754	proximal	male	2	0	1.15644	1.00716	1.32783	0.0392832	0.999946
WEE2	P0C1S8	proximal	male	2	0	0.739455	0.554935	0.98533	0.0393154	0.999946
S35G2	Q8TBE7	proximal	male	2	0	1.19133	1.0085	1.40732	0.0394474	0.999946
Cadherin E	P12830	proximal	male	2	0	1.28275	1.01191	1.62609	0.0396118	0.999946
FGF-10	O15520	proximal	male	2	0	1.18742	1.00813	1.39859	0.039691	0.999946
INSRR	P14616	proximal	male	2	0	0.75597	0.579071	0.986908	0.0397	0.999946
M3K11	Q16584	proximal	male	2	0	1.27287	1.01131	1.60208	0.0398035	0.999946
TRIB2	Q92519	proximal	male	2	0	1.205	1.0086	1.43965	0.0399445	0.999946
TCAL2	Q9H3H9	proximal	male	2	0	0.727124	0.536243	0.985952	0.0402647	0.999946
NTAN1	Q96AB6	proximal	male	2	0	1.14345	1.00596	1.29973	0.0402788	0.999946
NAB1	Q13506	proximal	male	2	0	1.23744	1.00931	1.51713	0.0404506	0.999946
CD226	Q15762	proximal	male	2	0	1.29899	1.01134	1.66844	0.0405347	0.999946
HAUS1	Q96CS2	proximal	male	2	0	1.14911	1.00593	1.31267	0.0406555	0.999946
CA130	Q5T1S8	proximal	male	2	0	1.31452	1.01147	1.70837	0.0408272	0.999946
NELFA	Q9H3P2	proximal	male	2	0	1.11869	1.00466	1.24565	0.0408754	0.999946
KIRR2	Q6UWL6	proximal	male	2	0	0.812661	0.666063	0.991526	0.0409722	0.999946
SAP18	O00422	proximal	male	2	0	1.19205	1.00723	1.4108	0.0409789	0.999946
PDE4C	Q08493	proximal	male	2	0	1.25072	1.00908	1.55021	0.0411001	0.999946
Nectin-2	Q92692	proximal	male	2	0	1.17976	1.00643	1.38294	0.0414422	0.999946
GAPR1	Q9H4G4	proximal	male	2	0	0.775592	0.607438	0.990296	0.0415323	0.999946
SVEP1:EGF-like domains 4-6	Q4LDE5	proximal	male	2	0	1.25239	1.00823	1.55569	0.0419516	0.999946
CSPG3	O14594	proximal	male	2	0	0.766902	0.593843	0.990395	0.0419586	0.999946
P4R3A	Q6IN85	proximal	male	2	0	1.23273	1.00761	1.50813	0.0419852	0.999946
Galanin	P22466	proximal	male	2	0	1.15906	1.00534	1.33628	0.0420128	0.999946
MD2L1	Q13257	proximal	male	2	0	0.796545	0.639713	0.991827	0.0420199	0.999946
KIN17	O60870	proximal	male	2	0	0.724401	0.53082	0.988577	0.0421147	0.999946
ACBD4	Q8NC06	proximal	male	2	0	1.22228	1.00715	1.48337	0.0421488	0.999946
Activin AB	P08476	proximal	male	2	0	0.770881	0.599739	0.990861	0.0421899	0.999946
SAR1B	Q9Y6B6	proximal	male	2	0	1.21057	1.00623	1.4564	0.0427795	0.999946
CHD7	Q9P2D1	proximal	male	2	0	0.690233	0.482066	0.988291	0.0429418	0.999946
OCAD1	Q9NX40	proximal	male	2	0	1.16032	1.00467	1.34008	0.0430336	0.999946
RN141	Q8WVD5	proximal	male	2	0	1.13489	1.00395	1.28291	0.0430804	0.999946
Aurora kinase A	O14965	proximal	male	2	0	1.16667	1.00461	1.35487	0.0433597	0.999946
Integrin a6	P23229	proximal	male	2	0	1.11877	1.0032	1.24765	0.0436564	0.999946
EQTN	Q9NQ60	proximal	male	2	0	1.21779	1.00561	1.47473	0.0436657	0.999946
Keratin 17	Q04695	proximal	male	2	0	0.787689	0.624648	0.993286	0.043706	0.999946
CRBA2	P53672	proximal	male	2	0	1.19641	1.00506	1.42419	0.0437188	0.999946
DBNL	Q9UJU6	proximal	male	2	0	0.760116	0.582172	0.99245	0.0438355	0.999946
HEPH	Q9BQS7	proximal	male	2	0	1.18802	1.00469	1.40481	0.0439325	0.999946
RANG	P43487	proximal	male	2	0	1.26909	1.00633	1.60046	0.0440862	0.999946
kallikrein 14	Q9P0G3	proximal	male	2	0	1.26678	1.00597	1.59521	0.044375	0.999946
GPDA	P21695	proximal	male	2	0	1.14691	1.00341	1.31093	0.0444382	0.999946
CXA8	P48165	proximal	male	2	0	1.14885	1.00342	1.31535	0.0444959	0.999946
CATF	Q9UBX1	proximal	male	2	0	1.20532	1.00446	1.44636	0.044664	0.999946
Contactin-5	O94779	proximal	male	2	0	1.1604	1.00344	1.34192	0.0448301	0.999946
SMYD2	Q9NRG4	proximal	male	2	0	1.11924	1.00251	1.24955	0.0450037	0.999946
MANEA	Q5SRI9	proximal	male	2	0	0.837687	0.704475	0.996088	0.0450358	0.999946
CXD2	Q9UKL4	proximal	male	2	0	1.17288	1.0035	1.37085	0.0450821	0.999946
CRGD	P07320	proximal	male	2	0	0.720359	0.522622	0.992911	0.0451327	0.999946
SIA8C	O43173	proximal	male	2	0	1.19678	1.00389	1.42673	0.0451509	0.999946
CENPV	Q7Z7K6	proximal	male	2	0	1.15163	1.00304	1.32224	0.0451798	0.999946
PIGR	P01833	proximal	male	2	0	1.2439	1.00458	1.54023	0.0452938	0.999946
ERBB1	P00533	proximal	male	2	0	0.776869	0.606643	0.99486	0.0454143	0.999946
DCA12	Q5T6F0	proximal	male	2	0	0.732076	0.539219	0.993909	0.0455949	0.999946
NOTC2	Q04721	proximal	male	2	0	0.771845	0.598591	0.995244	0.0458557	0.999946
a2-Antiplasmin	P08697	proximal	male	2	0	0.784823	0.618669	0.9956	0.0459019	0.999946
Mcl-1	Q07820	proximal	male	2	0	1.16398	1.00276	1.35112	0.0459056	0.999946
PTN13	Q12923	proximal	male	2	0	1.16031	1.00269	1.3427	0.0459254	0.999946
sRANKL	O14788	proximal	male	2	0	1.2118	1.00337	1.46352	0.0460525	0.999946
RET7	Q96R05	proximal	male	2	0	1.21473	1.00329	1.47073	0.0461984	0.999946
TNF sR-II	P20333	proximal	male	2	0	1.24214	1.00362	1.53734	0.0462435	0.999946
ESPN	B1AK53	proximal	male	2	0	1.28931	1.0042	1.65537	0.0462803	0.999946
ANGL7	O43827	proximal	male	2	0	0.828781	0.688964	0.996972	0.0463561	0.999946
TXNDC4	Q9BS26	proximal	male	2	0	1.28079	1.00382	1.6342	0.0465237	0.999946
Tropomyosin 1 alpha chain	P09493	proximal	male	2	0	1.18059	1.00253	1.39029	0.0465679	0.999946
IL-17 sR	Q96F46	proximal	male	2	0	0.794457	0.633341	0.996558	0.0466155	0.999946
PCDGK	Q9UN70	proximal	male	2	0	1.24444	1.0032	1.5437	0.0466988	0.999946
NRAC	Q8N912	proximal	male	2	0	1.13109	1.00172	1.27716	0.0468435	0.999946
TAGL3	Q9UI15	proximal	male	2	0	1.1595	1.00206	1.34167	0.04686	0.999946
SRSF7	Q16629	proximal	male	2	0	1.17348	1.00213	1.37413	0.0469879	0.999946
Lysozyme	P61626	proximal	male	2	0	1.14918	1.00181	1.31823	0.0470508	0.999946
GPC2	Q8N158	proximal	male	2	0	0.742123	0.552868	0.996163	0.047082	0.999946
PCDH1	Q08174	proximal	male	2	0	0.770557	0.595724	0.9967	0.0471287	0.999946
CL076	Q8N812	proximal	male	2	0	1.17818	1.00207	1.38524	0.0471432	0.999946
SHKB1	Q8TBC3	proximal	male	2	0	1.19735	1.00222	1.43048	0.0472104	0.999946
ERN1	O75460	proximal	male	2	0	0.775587	0.603414	0.996887	0.0472211	0.999946
Desmoglein-3	P32926	proximal	male	2	0	0.770203	0.595072	0.996875	0.0472843	0.999946
HYPK	Q9NX55	proximal	male	2	0	1.1617	1.00174	1.34721	0.0473788	0.999946
a1,4-Galactosyltransferase	Q9NPC4	proximal	male	2	0	0.740477	0.550026	0.996872	0.0476343	0.999946
TFF3	Q07654	proximal	male	2	0	1.32453	1.00291	1.74929	0.0476509	0.999946
LTB4DH	Q14914	proximal	male	2	0	1.25138	1.00222	1.56247	0.0477509	0.999946
CO9A3	Q14050	proximal	male	2	0	0.793737	0.631433	0.997759	0.0477948	0.999946
QSCN6	O00391	proximal	male	2	0	1.18804	1.0015	1.40934	0.0480275	0.999946
OBP2B	Q9NPH6	proximal	male	2	0	0.779897	0.609403	0.99809	0.0482509	0.999946
NO40	Q9NP64	proximal	male	2	0	1.20278	1.00122	1.44491	0.0484979	0.999946
SHP1L	Q9BZQ2	proximal	male	2	0	0.804241	0.647703	0.998611	0.0485472	0.999946
KRA24	Q9BYR9	proximal	male	2	0	1.19393	1.00068	1.42452	0.0491295	0.999946
OCAD1	Q9NX40	proximal	male	2	0	1.10979	1.00032	1.23125	0.0493063	0.999946
PCDC2	Q9Y5I4	proximal	male	2	0	0.776889	0.60397	0.999316	0.0493809	0.999946
ASGR2	P07307	proximal	male	2	0	0.683222	0.467274	0.998969	0.0493812	0.999946
CCD95	Q8NBZ0	proximal	male	2	0	1.1696	1.00026	1.36762	0.0496254	0.999946
JAM-A	Q9Y624	proximal	male	2	0	1.20783	1.00031	1.4584	0.0496272	0.999946
SDHF1	A6NFY7	proximal	male	2	0	1.1543	1.00014	1.33221	0.0497709	0.999946
CUTC	Q9NTM9	proximal	male	2	0	1.15587	1.00007	1.33595	0.0498946	0.999946
CAV2	P51636	proximal	male	2	0	0.773214	0.597755	1.00018	0.0501563	0.999946
H2AY	O75367	proximal	male	2	0	0.714089	0.50955	1.00073	0.0504999	0.999946
FCN1	O00602	proximal	male	2	0	1.20182	0.999588	1.44497	0.0505141	0.999946
ES8L3	Q8TE67	proximal	male	2	0	1.18277	0.999555	1.39957	0.0506087	0.999946
PTPM1	Q8WUK0	proximal	male	2	0	1.15471	0.999594	1.33389	0.050649	0.999946
FSTL3	O95633	proximal	male	2	0	1.25507	0.999292	1.57632	0.0507158	0.999946
SUMF2	Q8NBJ7	proximal	male	2	0	1.22679	0.999263	1.50612	0.0508294	0.999946
PBEF	P43490	proximal	male	2	0	1.22845	0.99888	1.51078	0.0512537	0.999946
CX04A	Q8TE69	proximal	male	2	0	1.12697	0.999254	1.27101	0.0514381	0.999946
KHDR2	Q5VWX1	proximal	male	2	0	1.20614	0.998781	1.45656	0.0514997	0.999946
NRX2B	P58401	proximal	male	2	0	1.17	0.998851	1.37047	0.051689	0.999946
DC-SIGN	Q9NNX6	proximal	male	2	0	0.821317	0.673561	1.00149	0.0517394	0.999946
PA2GC	Q5R387	proximal	male	2	0	0.743274	0.551149	1.00237	0.0518424	0.999946
CO017	Q5XKK7	proximal	male	2	0	0.791385	0.625083	1.00193	0.0519045	0.999946
Metaxin-2	O75431	proximal	male	2	0	1.17632	0.99866	1.38557	0.0519056	0.999946
Lectin, mannose-binding 2	Q12907	proximal	male	2	0	1.25201	0.998109	1.5705	0.0519443	0.999946
PESC	O00541	proximal	male	2	0	0.706559	0.49773	1.003	0.0519945	0.999946
PAK4	O96013	proximal	male	2	0	1.36231	0.996711	1.86201	0.0524649	0.999946
SCAR5	Q6ZMJ2	proximal	male	2	0	0.785501	0.615419	1.00259	0.0524758	0.999946
sTie-2	Q02763	proximal	male	2	0	0.759052	0.574449	1.00298	0.0524953	0.999946
CCD92	Q53HC0	proximal	male	2	0	1.2036	0.997864	1.45176	0.0526708	0.999946
ALDH-E2	P05091	proximal	male	2	0	1.20097	0.997597	1.4458	0.0530454	0.999946
NEIL2	Q969S2	proximal	male	2	0	0.720917	0.517436	1.00442	0.0531221	0.999946
Fas ligand, soluble	P48023	proximal	male	2	0	1.16395	0.9979	1.35762	0.0532123	0.999946
RO52	P19474	proximal	male	2	0	0.748772	0.558168	1.00446	0.0535765	0.999946
C3b	P01024	proximal	male	2	0	1.28975	0.995841	1.67041	0.053808	0.999946
RL30	P62888	proximal	male	2	0	1.27192	0.996025	1.62425	0.05385	0.999946
CBX1	P83916	proximal	male	2	0	1.19556	0.996922	1.43378	0.0540154	0.999946
S41A2	Q96JW4	proximal	male	2	0	1.18582	0.996888	1.41056	0.0542585	0.999946
IRF5	Q13568	proximal	male	2	0	1.24351	0.995834	1.55279	0.0544638	0.999946
S100A7	P31151	proximal	male	2	0	0.81467	0.660468	1.00487	0.0555505	0.999946
ATIF1	Q9UII2	proximal	male	2	0	1.27968	0.993828	1.64774	0.0558813	0.999946
AUGN	Q9H1Z8	proximal	male	2	0	1.19397	0.995399	1.43215	0.0560978	0.999946
LIN7A	O14910	proximal	male	2	0	1.1711	0.995881	1.37716	0.056127	0.999946
CPTP	Q5TA50	proximal	male	2	0	1.19648	0.995204	1.43846	0.0562866	0.999946
INSL4	Q14641	proximal	male	2	0	0.765194	0.581259	1.00733	0.0564082	0.999946
CO6A2	P12110	proximal	male	2	0	0.765406	0.581481	1.00751	0.0565693	0.999946
HPCL1	P37235	proximal	male	2	0	1.14431	0.996198	1.31444	0.0566375	0.999946
MARCO	Q9UEW3	proximal	male	2	0	1.18741	0.994904	1.41716	0.0569943	0.999946
kallikrein 14	Q9P0G3	proximal	male	2	0	1.25671	0.993073	1.59034	0.0571581	0.999946
SHP	Q15466	proximal	male	2	0	1.17175	0.99493	1.37999	0.0575562	0.999946
KCE1L:CD	Q9UJ90	proximal	male	2	0	0.785735	0.612618	1.00777	0.0575663	0.999946
PRS8	P62195	proximal	male	2	0	0.762036	0.575635	1.0088	0.0575945	0.999946
Cadherin E	P12830	proximal	male	2	0	1.30983	0.99104	1.73117	0.0578661	0.999946
SPT20	Q8TB22	proximal	male	2	0	1.15207	0.995216	1.33364	0.0579932	0.999946
BMP-14	P43026	proximal	male	2	0	1.19112	0.994015	1.4273	0.058103	0.999946
CDHR3	Q6ZTQ4	proximal	male	2	0	0.803214	0.640202	1.00773	0.0583047	0.999946
PLPL2	Q96AD5	proximal	male	2	0	1.17762	0.994099	1.39501	0.0585581	0.999946
DHRS9	Q9BPW9	proximal	male	2	0	1.26157	0.991587	1.60506	0.058598	0.999946
GIPC1	O14908	proximal	male	2	0	0.745451	0.549761	1.0108	0.0586476	0.999946
HSP76	P17066	proximal	male	2	0	1.21884	0.992751	1.49642	0.0586962	0.999946
LGR5	O75473	proximal	male	2	0	1.13828	0.995048	1.30213	0.0590775	0.999946
PRP18	Q99633	proximal	male	2	0	1.23239	0.991978	1.53107	0.0591308	0.999946
UB2D4	Q9Y2X8	proximal	male	2	0	1.33777	0.988773	1.80995	0.0591927	0.999946
SERA	O43175	proximal	male	2	0	1.17374	0.993801	1.38625	0.0591974	0.999946
REG4	Q9BYZ8	proximal	male	2	0	1.24785	0.991299	1.57079	0.0593559	0.999946
Cardiotrophin-1	Q16619	proximal	male	2	0	1.15391	0.994206	1.33927	0.0596314	0.999946
HECD3	Q5T447	proximal	male	2	0	1.15976	0.993781	1.35346	0.059999	0.999946
KLH41	O60662	proximal	male	2	0	0.791954	0.621047	1.00989	0.0600263	0.999946
PERL	P22079	proximal	male	2	0	1.13619	0.994589	1.29796	0.0600976	0.999946
AMOT	Q4VCS5	proximal	male	2	0	1.25955	0.990095	1.60235	0.0602561	0.999946
SPXN3	Q5MJ09	proximal	male	2	0	0.757783	0.567219	1.01237	0.0605473	0.999946
AK1C4	P17516	proximal	male	2	0	1.20702	0.991678	1.46912	0.0605707	0.999946
Cadherin E	P12830	proximal	male	2	0	1.14052	0.994163	1.30841	0.0605976	0.999946
SNP23	O00161	proximal	male	2	0	0.818197	0.663268	1.00932	0.0610141	0.999946
Carbonic anhydrase 6	P23280	proximal	male	2	0	0.798307	0.630628	1.01057	0.0611287	0.999946
BCMA	Q02223	proximal	male	2	0	1.24043	0.989883	1.55438	0.0612579	0.999946
MESD1	Q9H1K6	proximal	male	2	0	0.804761	0.641005	1.01035	0.0613109	0.999946
SPSB1	Q96BD6	proximal	male	2	0	1.14363	0.993622	1.31628	0.0613771	0.999946
SPB8	P50452	proximal	male	2	0	1.12067	0.99454	1.2628	0.0614705	0.999946
LEMD1	Q68G75	proximal	male	2	0	1.24631	0.989424	1.5699	0.0615274	0.999946
TWEAK	O43508	proximal	male	2	0	0.665998	0.434826	1.02007	0.0616769	0.999946
PKHA3	Q9HB20	proximal	male	2	0	1.23416	0.989288	1.53965	0.062248	0.999946
ILF2	Q12905	proximal	male	2	0	0.751555	0.556578	1.01484	0.0623415	0.999946
F175A	Q6UWZ7	proximal	male	2	0	0.651226	0.414666	1.02274	0.0625556	0.999946
RAR-responsive protein TIG1	P49788	proximal	male	2	0	0.812301	0.652532	1.01119	0.062832	0.999946
CO9A1	P20849	proximal	male	2	0	0.751414	0.556002	1.01551	0.0629092	0.999946
ACADL	P28330	proximal	male	2	0	0.742393	0.542333	1.01625	0.0629806	0.999946
CQ078:N-term	Q8N4C9	proximal	male	2	0	1.12752	0.993496	1.27962	0.0630414	0.999946
SLIK2	Q9H156	proximal	male	2	0	0.805692	0.641526	1.01187	0.063103	0.999946
ZC3H8	Q8N5P1	proximal	male	2	0	1.1528	0.992171	1.33944	0.0632686	0.999946
HSP 70	P0DMV8	proximal	male	2	0	1.20403	0.989765	1.46468	0.063302	0.999946
Cadherin-5	P33151	proximal	male	2	0	0.810774	0.64972	1.01175	0.0633729	0.999946
Secretoglobin family 3A member 1	Q96QR1	proximal	male	2	0	1.25258	0.987462	1.58887	0.0634557	0.999946
Osteopontin	P10451	proximal	male	2	0	1.20619	0.989544	1.47027	0.0634669	0.999946
IBPL1	Q8WX77	proximal	male	2	0	0.791792	0.618728	1.01326	0.0635595	0.999946
uPA	P00749	proximal	male	2	0	0.799907	0.631821	1.01271	0.0635918	0.999946
annexin I	P04083	proximal	male	2	0	1.25442	0.986409	1.59524	0.0645478	0.999946
CKS-1	P61024	proximal	male	2	0	1.18365	0.989823	1.41544	0.0646228	0.999946
Chk2	O96017	proximal	male	2	0	1.18313	0.98981	1.4142	0.0646839	0.999946
MIC-1	Q99988	proximal	male	2	0	1.26386	0.98583	1.62031	0.0646919	0.999946
P34	Q6PD74	proximal	male	2	0	1.22387	0.987673	1.51656	0.0648071	0.999946
TIM50	Q3ZCQ8	proximal	male	2	0	1.18495	0.989628	1.41883	0.0648176	0.999946
PSD11	O00231	proximal	male	2	0	1.29961	0.984024	1.7164	0.0648215	0.999946
PPM1D	O15297	proximal	male	2	0	1.14304	0.991681	1.31749	0.0650822	0.999946
CABP8	Q9BXU9	proximal	male	2	0	0.7481	0.54957	1.01835	0.0651235	0.999946
TBC28	Q2M2D7	proximal	male	2	0	0.728516	0.520205	1.02024	0.0652802	0.999946
S100A2	P29034	proximal	male	2	0	0.749461	0.550791	1.01979	0.0664685	0.999946
DEPP	Q9NTK1	proximal	male	2	0	0.813524	0.652589	1.01415	0.0664984	0.999946
DUPD1	Q68J44	proximal	male	2	0	0.772299	0.585877	1.01804	0.0667857	0.999946
ULBP-1	Q9BZM6	proximal	male	2	0	1.15401	0.990101	1.34505	0.0668499	0.999946
LRRC3	Q9BY71	proximal	male	2	0	0.710367	0.492553	1.0245	0.0671905	0.999946
SC61B	P60468	proximal	male	2	0	0.687544	0.460287	1.02701	0.0672787	0.999946
NDUA2	O43678	proximal	male	2	0	1.20262	0.986898	1.4655	0.0673675	0.999946
ATF5	Q9Y2D1	proximal	male	2	0	1.14106	0.990472	1.31453	0.0676433	0.999946
HERV1	P55789	proximal	male	2	0	1.22296	0.985289	1.51797	0.0679188	0.999946
GST M1-1	P09488	proximal	male	2	0	1.15206	0.989603	1.34119	0.0679706	0.999946
FCRL3	Q96P31	proximal	male	2	0	1.15083	0.989644	1.33827	0.0680396	0.999946
KCTD4	Q8WVF5	proximal	male	2	0	1.1401	0.990305	1.31255	0.0680899	0.999946
KIRR3	Q8IZU9	proximal	male	2	0	0.741583	0.537743	1.02269	0.0682835	0.999946
PGP	A6NDG6	proximal	male	2	0	1.18827	0.986967	1.43064	0.0685388	0.999946
T132A	Q24JP5	proximal	male	2	0	0.862707	0.735828	1.01146	0.0688319	0.999946
PMS2	P54278	proximal	male	2	0	1.17581	0.987574	1.39994	0.0688368	0.999946
ZN774	Q6NX45	proximal	male	2	0	0.701249	0.478352	1.02801	0.0689994	0.999946
CCD51	Q96ER9	proximal	male	2	0	0.821606	0.664665	1.0156	0.0692479	0.999946
PGRP-I-alpha	Q96LB9	proximal	male	2	0	1.1943	0.985922	1.44672	0.0695188	0.999946
DDX25	Q9UHL0	proximal	male	2	0	1.13454	0.989923	1.30027	0.0696185	0.999946
BAMBI:ECD	Q13145	proximal	male	2	0	0.81076	0.646342	1.017	0.0696534	0.999946
LRC25:CD	Q8N386	proximal	male	2	0	1.17333	0.987124	1.39466	0.0698358	0.999946
GCST	P48728	proximal	male	2	0	1.29088	0.979465	1.70131	0.0698846	0.999946
SKP2	Q13309	proximal	male	2	0	0.853565	0.719233	1.01299	0.0699435	0.999946
SET	Q01105	proximal	male	2	0	0.795705	0.621408	1.01889	0.0700455	0.999946
TECT2	Q96GX1	proximal	male	2	0	1.17056	0.987167	1.38802	0.0700792	0.999946
MAX	P61244	proximal	male	2	0	1.23149	0.983036	1.54275	0.0701176	0.999946
LPLC1	Q8TDL5	proximal	male	2	0	1.2223	0.983511	1.51907	0.0702887	0.999946
MTFR1	Q15390	proximal	male	2	0	0.736512	0.528704	1.026	0.070574	0.999946
LIMP II	Q14108	proximal	male	2	0	0.709495	0.489057	1.02929	0.0706262	0.999946
VSX1	Q9NZR4	proximal	male	2	0	0.688837	0.459805	1.03195	0.0706924	0.999946
ARHG2	Q92974	proximal	male	2	0	1.17816	0.986155	1.40755	0.0708621	0.999946
PDIA5	Q14554	proximal	male	2	0	1.29783	0.977964	1.72231	0.0709759	0.999946
Ephrin-B3:CD	Q15768	proximal	male	2	0	1.16713	0.98658	1.38072	0.0714833	0.999946
kallikrein 15	Q9H2R5	proximal	male	2	0	1.1323	0.989105	1.29621	0.071679	0.999946
RRBP1	Q9P2E9	proximal	male	2	0	1.275	0.978776	1.66089	0.0717127	0.999946
Prokineticin-2	Q9HC23	proximal	male	2	0	1.19893	0.984082	1.46069	0.0717484	0.999946
PRL	P01236	proximal	male	2	0	1.25551	0.979944	1.60858	0.0719043	0.999946
SHC4	Q6S5L8	proximal	male	2	0	1.12747	0.989368	1.28485	0.0719177	0.999946
HEPACAM	Q14CZ8	proximal	male	2	0	0.860761	0.731031	1.01351	0.0720295	0.999946
PROL1	Q99935	proximal	male	2	0	1.15946	0.986783	1.36236	0.0721362	0.999946
IP6K2	Q9UHH9	proximal	male	2	0	0.788239	0.60815	1.02166	0.0721671	0.999946
CPNS2	Q96L46	proximal	male	2	0	1.16862	0.98606	1.38497	0.07218	0.999946
CNOT1	A5YKK6	proximal	male	2	0	1.30797	0.975916	1.75302	0.072366	0.999946
Spondin-1	Q9HCB6	proximal	male	2	0	1.21896	0.982147	1.51287	0.0724124	0.999946
IKB-epsilon	O00221	proximal	male	2	0	1.21842	0.981978	1.5118	0.0726936	0.999946
COAC	Q96CD2	proximal	male	2	0	0.74851	0.545367	1.02732	0.0729572	0.999946
TRABD	Q9H4I3	proximal	male	2	0	0.80218	0.630425	1.02073	0.0729611	0.999946
IRF6	O14896	proximal	male	2	0	1.28583	0.976762	1.69269	0.0730791	0.999946
YAED1	Q9NRH1	proximal	male	2	0	1.16365	0.985921	1.37342	0.0730866	0.999946
COMMD7	Q86VX2	proximal	male	2	0	1.18886	0.983906	1.4365	0.0731489	0.999946
GOSR2	O14653	proximal	male	2	0	1.17396	0.98491	1.3993	0.0734155	0.999946
HOME2	Q9NSB8	proximal	male	2	0	1.22195	0.981126	1.52188	0.0734828	0.999946
Corticotropin-lipotropin	P01189	proximal	male	2	0	0.805404	0.635296	1.02106	0.0738092	0.999946
DNPEP	Q9ULA0	proximal	male	2	0	1.13819	0.987576	1.31177	0.0738833	0.999946
IL-23 R	Q5VWK5	proximal	male	2	0	0.825384	0.6685	1.01908	0.0743904	0.999946
RAB24	Q969Q5	proximal	male	2	0	1.25373	0.977958	1.60725	0.0744061	0.999946
ROGDI	Q9GZN7	proximal	male	2	0	0.816638	0.653681	1.02022	0.0744723	0.999946
EDEM2	Q9BV94	proximal	male	2	0	1.1414	0.986996	1.31995	0.0745119	0.999946
DB121	Q5J5C9	proximal	male	2	0	1.19866	0.982167	1.46288	0.0745991	0.999946
Ferritin	P02792	proximal	male	2	0	0.80016	0.626196	1.02245	0.0746787	0.999946
NALP1	Q9C000	proximal	male	2	0	0.785464	0.602265	1.02439	0.0747265	0.999946
NPM1	P06748	proximal	male	2	0	0.782082	0.596734	1.025	0.0749055	0.999946
Coagulation Factor V	P12259	proximal	male	2	0	1.18771	0.982797	1.43535	0.0750156	0.999946
RHOB	P62745	proximal	male	2	0	1.23876	0.978541	1.56817	0.0751321	0.999946
ACES	P22303	proximal	male	2	0	0.688781	0.4568	1.03857	0.0751832	0.999946
p15-INK4b	P42772	proximal	male	2	0	1.16977	0.984151	1.39041	0.0752807	0.999946
RBMS1	P29558	proximal	male	2	0	1.2453	0.977761	1.58605	0.0754497	0.999946
IF4A2	Q14240	proximal	male	2	0	1.23414	0.978662	1.55632	0.0754517	0.999946
Alkaline phosphatase, intestine	P09923	proximal	male	2	0	1.11121	0.989206	1.24827	0.0755569	0.999946
GBA3	Q9H227	proximal	male	2	0	1.18774	0.982296	1.43615	0.0757962	0.999946
Coagulation Factor XI	P03951	proximal	male	2	0	0.836346	0.686545	1.01883	0.0759498	0.999946
Lectin, mannose-binding 2	Q12907	proximal	male	2	0	1.21714	0.979673	1.51217	0.0759779	0.999946
UPK3L	B0FP48	proximal	male	2	0	0.849253	0.708864	1.01745	0.0763347	0.999946
Desmocollin-1	Q08554	proximal	male	2	0	0.848208	0.706997	1.01762	0.0764065	0.999946
FCRLB	Q6BAA4	proximal	male	2	0	0.728142	0.51249	1.03454	0.0766477	0.999946
MAEA	Q7L5Y9	proximal	male	2	0	0.825906	0.668257	1.02075	0.0767336	0.999946
a2-HS-Glycoprotein	P02765	proximal	male	2	0	1.20081	0.98013	1.47118	0.0773537	0.999946
Vitronectin	P04004	proximal	male	2	0	1.21967	0.978412	1.52042	0.0774142	0.999946
Beta-dystroglycan	Q14118	proximal	male	2	0	1.22484	0.977913	1.53411	0.0774749	0.999946
KCNF1	Q9H3M0	proximal	male	2	0	1.10461	0.989049	1.23367	0.0776211	0.999946
VAMP4	O75379	proximal	male	2	0	0.645038	0.396174	1.05023	0.0779174	0.999946
Calcineurin B a	P63098	proximal	male	2	0	1.2467	0.975568	1.59318	0.0780228	0.999946
BLMH	Q13867	proximal	male	2	0	0.801379	0.626437	1.02517	0.0780518	0.999946
IDS	P22304	proximal	male	2	0	0.83282	0.679402	1.02088	0.0782353	0.999946
HN1L	Q9H910	proximal	male	2	0	0.784585	0.598763	1.02807	0.078545	0.999946
IL-7 Ra	P16871	proximal	male	2	0	0.775727	0.58453	1.02946	0.0786008	0.999946
NLGN3	Q9NZ94	proximal	male	2	0	0.707263	0.480498	1.04105	0.0790854	0.999946
ENPP7	Q6UWV6	proximal	male	2	0	1.24267	0.975042	1.58375	0.0791366	0.999946
GLRX2	Q9NS18	proximal	male	2	0	0.817882	0.65341	1.02375	0.0792561	0.999946
GLCNE	Q9Y223	proximal	male	2	0	0.799713	0.623053	1.02646	0.0792802	0.999946
NSEP1	P67809	proximal	male	2	0	1.20872	0.978076	1.49375	0.0793014	0.999946
KCAB3	O43448	proximal	male	2	0	1.14996	0.983774	1.34423	0.0793358	0.999946
CD28	P10747	proximal	male	2	0	1.26171	0.973121	1.63588	0.0793716	0.999946
Tenascin-X	P22105	proximal	male	2	0	0.804815	0.631436	1.0258	0.0793992	0.999946
LRRN1:ECD	Q6UXK5	proximal	male	2	0	1.16124	0.982599	1.37237	0.0794304	0.999946
FAIM3	O60667	proximal	male	2	0	1.20858	0.977935	1.49362	0.0795253	0.999946
Keratin 34	O76011	proximal	male	2	0	1.13642	0.98498	1.31114	0.0796764	0.999946
Angiopoietin-4	Q9Y264	proximal	male	2	0	0.794713	0.614613	1.02759	0.0797013	0.999946
SNN	O75324	proximal	male	2	0	1.16647	0.981882	1.38576	0.0797859	0.999946
PSMG4	Q5JS54	proximal	male	2	0	0.701858	0.472303	1.04298	0.079822	0.999946
Cathepsin B	P07858	proximal	male	2	0	1.12949	0.985615	1.29436	0.0798534	0.999946
ADA19	Q9H013	proximal	male	2	0	0.805088	0.63156	1.02629	0.0800475	0.999946
Fibronectin	P02751	proximal	male	2	0	1.1895	0.979399	1.44467	0.0801112	0.999946
ARP19	P56211	proximal	male	2	0	0.785632	0.599604	1.02938	0.0801252	0.999946
ARMC5:ARM 5	Q96C12	proximal	male	2	0	0.775431	0.582988	1.0314	0.0805449	0.999946
ARHGP	Q86VW2	proximal	male	2	0	1.1367	0.984375	1.3126	0.08091	0.999946
CQ067	Q0P5P2	proximal	male	2	0	1.14501	0.983422	1.33314	0.0810571	0.999946
NUBP1	P53384	proximal	male	2	0	1.2308	0.97466	1.55426	0.0810955	0.999946
U2AF2	P26368	proximal	male	2	0	0.811333	0.641448	1.02621	0.0811357	0.999946
RS20	P60866	proximal	male	2	0	1.21346	0.976291	1.50823	0.0812107	0.999946
Coagulation Factor Xa	P00742	proximal	male	2	0	0.833792	0.67965	1.02289	0.0813462	0.999946
SPI2	O75830	proximal	male	2	0	0.68807	0.451864	1.04775	0.0814118	0.999946
TCPTP	P17706	proximal	male	2	0	1.17239	0.980282	1.40214	0.0815345	0.999946
DDHD2	O94830	proximal	male	2	0	1.16207	0.981174	1.37632	0.08189	0.999946
NPM1	P06748	proximal	male	2	0	0.797887	0.618671	1.02902	0.0819318	0.999946
TMA16	Q96EY4	proximal	male	2	0	0.830791	0.674143	1.02384	0.082041	0.999946
BAFF Receptor	Q96RJ3	proximal	male	2	0	1.21662	0.975312	1.51762	0.0821508	0.999946
R3GEF	Q8TBN0	proximal	male	2	0	1.16161	0.981004	1.37546	0.0822953	0.999946
WFKN2	Q8TEU8	proximal	male	2	0	0.81485	0.646699	1.02672	0.0825064	0.999946
KCNE3	Q9Y6H6	proximal	male	2	0	0.799926	0.621619	1.02938	0.0827523	0.999946
MD2BP	Q15013	proximal	male	2	0	1.14056	0.983085	1.32327	0.082754	0.999946
CILP2	Q8IUL8	proximal	male	2	0	0.813516	0.644238	1.02727	0.0829346	0.999946
SOCS-3	O14543	proximal	male	2	0	1.13503	0.983618	1.30976	0.0829429	0.999946
CEBPB	P17676	proximal	male	2	0	0.707638	0.478409	1.0467	0.0833742	0.999946
SYNM	Q96I59	proximal	male	2	0	0.762529	0.560937	1.03657	0.0835097	0.999946
PELI2	Q9HAT8	proximal	male	2	0	1.20096	0.976016	1.47774	0.0835331	0.999946
WFKN1	Q96NZ8	proximal	male	2	0	0.819053	0.653231	1.02697	0.0837376	0.999946
ABR	Q12979	proximal	male	2	0	1.26896	0.968713	1.66228	0.083772	0.999946
RBBP4	Q09028	proximal	male	2	0	1.21074	0.974779	1.50382	0.0838083	0.999946
CHIP	Q9UNE7	proximal	male	2	0	1.18969	0.976994	1.44869	0.0839234	0.999946
EFHD2	Q96C19	proximal	male	2	0	1.23246	0.972336	1.56217	0.0839839	0.999946
alpha-1-antichymotrypsin complex	P01011	proximal	male	2	0	0.826952	0.666552	1.02595	0.0841522	0.999946
Hemopexin	P02790	proximal	male	2	0	0.818552	0.65215	1.02741	0.0842164	0.999946
KLOTB	Q86Z14	proximal	male	2	0	0.808296	0.634796	1.02922	0.084281	0.999946
BDH2	Q9BUT1	proximal	male	2	0	1.17502	0.978289	1.41131	0.0844964	0.999946
HOME1	Q86YM7	proximal	male	2	0	1.28175	0.966596	1.69967	0.0847068	0.999946
BTG2	P78543	proximal	male	2	0	1.18002	0.977585	1.42437	0.0847315	0.999946
HYKK	A2RU49	proximal	male	2	0	0.821923	0.657579	1.02734	0.0848907	0.999946
RBSK	Q9H477	proximal	male	2	0	1.15261	0.980576	1.35483	0.085045	0.999946
STX8	Q9UNK0	proximal	male	2	0	1.31495	0.962696	1.7961	0.0852514	0.999946
GAGC1	O60829	proximal	male	2	0	1.16871	0.978537	1.39584	0.0853386	0.999946
DNJC4:C-term	Q9NNZ3	proximal	male	2	0	1.20217	0.974676	1.48276	0.0853755	0.999946
MAGI2	Q86UL8	proximal	male	2	0	0.765618	0.564739	1.03795	0.0854191	0.999946
Ribonuclease UK114	P52758	proximal	male	2	0	1.22478	0.972066	1.5432	0.0854916	0.999946
BTNL3	Q6UXE8	proximal	male	2	0	0.641545	0.386758	1.06418	0.0856048	0.999946
MUCL1	Q96DR8	proximal	male	2	0	1.15259	0.980196	1.3553	0.0858003	0.999946
c-Jun	P05412	proximal	male	2	0	1.18801	0.975802	1.44638	0.0861655	0.999946
AMNLS	Q9BXJ7	proximal	male	2	0	1.12914	0.982847	1.29721	0.086241	0.999946
PPR29	Q5R3F8	proximal	male	2	0	0.752309	0.543209	1.0419	0.0867259	0.999946
Cadherin-11:CD	P55287	proximal	male	2	0	1.18749	0.975481	1.44559	0.0867927	0.999946
MAP3K3	Q99759	proximal	male	2	0	1.18669	0.975339	1.44383	0.087185	0.999946
PRRT2	Q7Z6L0	proximal	male	2	0	0.802906	0.624314	1.03259	0.0872391	0.999946
PILRA	Q9UKJ1	proximal	male	2	0	0.742405	0.527644	1.04458	0.0873321	0.999946
CTCF	P49711	proximal	male	2	0	0.709691	0.478959	1.05158	0.0873962	0.999946
GG12F	P0CL80	proximal	male	2	0	1.15356	0.979247	1.35891	0.087438	0.999946
SSX4	O60224	proximal	male	2	0	0.728918	0.507182	1.04759	0.0875068	0.999946
PITX3	O75364	proximal	male	2	0	1.11397	0.984184	1.26088	0.0876882	0.999946
NRK2	Q9NPI5	proximal	male	2	0	1.15133	0.979293	1.35359	0.0879036	0.999946
a-endosulfine	O43768	proximal	male	2	0	0.788454	0.599987	1.03612	0.0881286	0.999946
MPPA	Q10713	proximal	male	2	0	1.2321	0.969289	1.56618	0.0881685	0.999946
CD032	Q8N8J7	proximal	male	2	0	1.14593	0.979815	1.3402	0.0882385	0.999946
C3adesArg	P01024	proximal	male	2	0	1.22565	0.969972	1.54873	0.0882766	0.999946
SYF2	O95926	proximal	male	2	0	1.20074	0.97296	1.48185	0.0882787	0.999946
S100A12	P80511	proximal	male	2	0	1.21754	0.970799	1.52701	0.0884775	0.999946
BUP1	Q9UBR1	proximal	male	2	0	0.666203	0.41744	1.06321	0.0885738	0.999946
TTL	Q8NG68	proximal	male	2	0	0.803381	0.624378	1.0337	0.0887097	0.999946
RRFM	Q96E11	proximal	male	2	0	1.16567	0.976949	1.39084	0.0889111	0.999946
NOTC2	Q04721	proximal	male	2	0	0.748057	0.535326	1.04532	0.0890701	0.999946
ACSS3	Q9H6R3	proximal	male	2	0	1.16019	0.977553	1.37695	0.0890963	0.999946
SDCB2	Q9H190	proximal	male	2	0	1.17897	0.97503	1.42557	0.0893157	0.999946
VPS29	Q9UBQ0	proximal	male	2	0	1.17179	0.975941	1.40694	0.0893236	0.999946
MP2K4	P45985	proximal	male	2	0	0.83817	0.683588	1.02771	0.0896605	0.999946
SLAF5	Q9UIB8	proximal	male	2	0	1.1203	0.982526	1.2774	0.0897581	0.999946
SEM4B	Q9NPR2	proximal	male	2	0	0.794504	0.6089	1.03668	0.0901563	0.999946
CC126	Q96EE4	proximal	male	2	0	0.821818	0.654903	1.03128	0.0902461	0.999946
DSCL1	Q8TD84	proximal	male	2	0	0.756081	0.547089	1.04491	0.090297	0.999946
ADH4	P08319	proximal	male	2	0	1.20354	0.97118	1.49149	0.0904993	0.999946
PB1	Q86U86	proximal	male	2	0	1.16065	0.976593	1.3794	0.0908158	0.999946
ZNF34	Q8IZ26	proximal	male	2	0	0.815085	0.643031	1.03318	0.0909948	0.999946
LPIN1	Q14693	proximal	male	2	0	1.2054	0.97047	1.49721	0.0912265	0.999946
BAGE3	Q86Y29	proximal	male	2	0	0.831967	0.671977	1.03005	0.0913582	0.999946
DLX3	O60479	proximal	male	2	0	0.867037	0.734655	1.02327	0.0914519	0.999946
Tenascin	P24821	proximal	male	2	0	0.845338	0.695476	1.02749	0.0914943	0.999946
BMP-6	P22004	proximal	male	2	0	1.20356	0.9705	1.49258	0.09155	0.999946
DNJB9	Q9UBS3	proximal	male	2	0	1.23815	0.966056	1.58689	0.0915622	0.999946
ACBP	P07108	proximal	male	2	0	1.27184	0.961595	1.68218	0.0918986	0.999946
SG11A	Q6PDA7	proximal	male	2	0	1.12266	0.981249	1.28444	0.0921086	0.999946
ZN580	Q9UK33	proximal	male	2	0	0.747451	0.532598	1.04898	0.0922915	0.999946
PP14A	Q96A00	proximal	male	2	0	1.22704	0.9668	1.55733	0.0925019	0.999946
SWP70	Q9UH65	proximal	male	2	0	1.22469	0.966727	1.55148	0.0930437	0.999946
B4GT5	O43286	proximal	male	2	0	0.726866	0.500851	1.05487	0.0931832	0.999946
Macrophage mannose receptor	P22897	proximal	male	2	0	1.20827	0.968657	1.50715	0.0934282	0.999946
MET24	Q5JXM2	proximal	male	2	0	1.18324	0.972044	1.44031	0.0934831	0.999946
SIR1	Q96EB6	proximal	male	2	0	1.19355	0.9706	1.46772	0.09352	0.999946
GGT5	P36269	proximal	male	2	0	0.836814	0.679528	1.0305	0.0935234	0.999946
THAP2	Q9H0W7	proximal	male	2	0	0.648853	0.391383	1.0757	0.0935329	0.999946
SPTC1	O15269	proximal	male	2	0	1.16518	0.974396	1.39332	0.0938051	0.999946
HEXI2	Q96MH2	proximal	male	2	0	1.16596	0.974256	1.39539	0.093859	0.999946
Tenascin		proximal	male	2	0	1.19402	0.970305	1.46931	0.0938973	0.999946
RPAB4	P53803	proximal	male	2	0	1.23315	0.964982	1.57583	0.0939241	0.999946
KI2L4	Q99706	proximal	male	2	0	0.791385	0.601824	1.04065	0.0939859	0.999946
A2ML1	A8K2U0	proximal	male	2	0	0.82831	0.664405	1.03265	0.0940566	0.999946
NMU	P48645	proximal	male	2	0	1.09969	0.983801	1.22923	0.0944225	0.999946
AK1D1	P51857	proximal	male	2	0	1.15056	0.976128	1.35616	0.0945385	0.999946
CLC2A	Q6UVW9	proximal	male	2	0	0.799991	0.615816	1.03925	0.0946058	0.999946
NGDN	Q8NEJ9	proximal	male	2	0	0.82203	0.65326	1.0344	0.0946236	0.999946
SATB1	Q01826	proximal	male	2	0	1.21271	0.967194	1.52056	0.0947294	0.999946
DUS2L	Q9NX74	proximal	male	2	0	1.16009	0.974582	1.38092	0.0948482	0.999946
EGFLA	Q63HQ2	proximal	male	2	0	1.14849	0.976207	1.35119	0.0950043	0.999946
VPS4B	O75351	proximal	male	2	0	1.2599	0.960577	1.65249	0.0950501	0.999946
LPPL	Q05315	proximal	male	2	0	0.751014	0.536486	1.05133	0.0952516	0.999946
DYRK3	O43781	proximal	male	2	0	0.747266	0.530651	1.05231	0.0953049	0.999946
Retinal dehydrogenase 1	P00352	proximal	male	2	0	1.17146	0.972474	1.41117	0.0956921	0.999946
PACAP	Q8WU39	proximal	male	2	0	1.21578	0.966116	1.52996	0.0957077	0.999946
LAG-3	P18627	proximal	male	2	0	1.20309	0.96788	1.49546	0.095748	0.999946
MDM4	O15151	proximal	male	2	0	0.818999	0.647415	1.03606	0.0959852	0.999946
LGR5	O75473	proximal	male	2	0	0.667452	0.414562	1.07461	0.0961462	0.999946
LIRA6	Q6PI73	proximal	male	2	0	0.834098	0.673528	1.03295	0.0963509	0.999946
EPHA8	P29322	proximal	male	2	0	1.12215	0.979612	1.28543	0.0963576	0.999946
RSPO2	Q6UXX9	proximal	male	2	0	0.789753	0.597912	1.04315	0.0964222	0.999946
PRRP	P81277	proximal	male	2	0	1.16438	0.97313	1.39321	0.0964262	0.999946
OLFL3	Q9NRN5	proximal	male	2	0	1.20086	0.967686	1.49021	0.0965637	0.999946
MKNK1	Q9BUB5	proximal	male	2	0	1.16828	0.972463	1.40352	0.0965848	0.999946
TPK1	Q9H3S4	proximal	male	2	0	0.820978	0.650504	1.03613	0.0966911	0.999946
Tbx3	O15119	proximal	male	2	0	0.779807	0.581345	1.04602	0.0969708	0.999946
CD70	P32970	proximal	male	2	0	0.670255	0.417827	1.07519	0.0970522	0.999946
Semaphorin 3A	Q14563	proximal	male	2	0	1.16797	0.972174	1.4032	0.0972124	0.999946
DDX23	Q9BUQ8	proximal	male	2	0	0.841377	0.685968	1.03199	0.0973778	0.999946
MIF	P14174	proximal	male	2	0	1.15762	0.973656	1.37635	0.0973945	0.999946
DUS10	Q9Y6W6	proximal	male	2	0	0.72451	0.494919	1.06061	0.097449	0.999946
AP1B1	Q10567	proximal	male	2	0	1.22048	0.964177	1.5449	0.097592	0.999946
RL11	P62913	proximal	male	2	0	1.11688	0.979924	1.27299	0.0976969	0.999946
TSP2	P35442	proximal	male	2	0	1.1902	0.968536	1.46259	0.0977368	0.999946
IDD	P98153	proximal	male	2	0	0.764118	0.555698	1.05071	0.0978092	0.999946
MTMR7	Q9Y216	proximal	male	2	0	1.1888	0.968567	1.45911	0.0980376	0.999946
NSE2	Q96MF7	proximal	male	2	0	1.18133	0.969214	1.43987	0.0988842	0.999946
CRADD	P78560	proximal	male	2	0	1.17076	0.97071	1.41205	0.0991431	0.999946
WISP-1	O95388	proximal	male	2	0	1.19892	0.966248	1.48761	0.0993418	0.999946
XYLT2	Q9H1B5	proximal	male	2	0	0.741137	0.518873	1.05861	0.0995867	0.999946
WN10A	Q9GZT5	proximal	male	2	0	1.19598	0.966543	1.47987	0.0995938	0.999946
INGR2:ECD	P38484	proximal	male	2	0	1.10792	0.980625	1.25174	0.0998112	0.999946
PRS35	Q8N3Z0	proximal	male	2	0	1.14931	0.97364	1.35667	0.10011	0.999946
OMD	Q99983	proximal	male	2	0	0.808129	0.626874	1.04179	0.100175	0.999946
ETS2	P15036	proximal	male	2	0	1.13106	0.976588	1.30997	0.100224	0.999946
RM50	Q8N5N7	proximal	male	2	0	0.867909	0.73285	1.02786	0.100678	0.999946
DIXC1	Q155Q3	proximal	male	2	0	0.796454	0.606924	1.04517	0.100728	0.999946
RM14	Q6P1L8	proximal	male	2	0	1.13682	0.975368	1.32499	0.100831	0.999946
BGN	P21810	proximal	male	2	0	0.823126	0.652361	1.03859	0.100845	0.999946
TGF-b R II	P37173	proximal	male	2	0	0.834346	0.671998	1.03592	0.100928	0.999946
PF4V	P10720	proximal	male	2	0	0.710128	0.47167	1.06914	0.101065	0.999946
CB066	Q6UXQ4	proximal	male	2	0	1.13843	0.974937	1.32935	0.101196	0.999946
lymphotactin beta	Q9UBD3	proximal	male	2	0	1.18724	0.96692	1.45776	0.101262	0.999946
NGN3	Q9Y4Z2	proximal	male	2	0	1.16842	0.969916	1.40755	0.101332	0.999946
Cyclin B1	P14635	proximal	male	2	0	0.777974	0.576128	1.05054	0.101368	0.999946
TCP4	P53999	proximal	male	2	0	1.19385	0.965659	1.47597	0.10161	0.999946
HSP 70		proximal	male	2	0	1.20725	0.963331	1.51292	0.101935	0.999946
CLU	O75153	proximal	male	2	0	1.11759	0.978129	1.27694	0.102093	0.999946
SORC1	Q8WY21	proximal	male	2	0	0.801997	0.61554	1.04494	0.102178	0.999946
CHKB	Q9Y259	proximal	male	2	0	1.18867	0.966024	1.46262	0.102407	0.999946
Cyclin A	P20248	proximal	male	2	0	0.757854	0.543359	1.05702	0.102408	0.999946
PHF6	Q8IWS0	proximal	male	2	0	0.727681	0.496878	1.06569	0.102447	0.999946
DPY30	Q9C005	proximal	male	2	0	1.24368	0.957272	1.61577	0.102475	0.999946
LAMA4	Q16363	proximal	male	2	0	1.19924	0.964168	1.49163	0.102644	0.999946
VEGF-C	P49767	proximal	male	2	0	0.832982	0.668812	1.03745	0.102746	0.999946
IL-20	Q9NYY1	proximal	male	2	0	1.15097	0.972093	1.36276	0.102778	0.999946
CRIP2	P52943	proximal	male	2	0	1.15055	0.972113	1.36175	0.102883	0.999946
Poliovirus receptor	P15151	proximal	male	2	0	1.14843	0.972379	1.35636	0.103088	0.999946
RIR2B	Q7LG56	proximal	male	2	0	1.1768	0.967569	1.43128	0.103123	0.999946
ASIP	P42127	proximal	male	2	0	1.16758	0.969106	1.40671	0.103133	0.999946
DHX9	Q08211	proximal	male	2	0	1.14082	0.97343	1.33699	0.103666	0.999946
NH2L1	P55769	proximal	male	2	0	1.16463	0.969295	1.39933	0.103731	0.999946
TM11A	Q6ZMR5	proximal	male	2	0	0.678795	0.425628	1.08255	0.103759	0.999946
Spondin-1	Q9HCB6	proximal	male	2	0	1.15903	0.969965	1.38495	0.104306	0.999946
TIGAR	Q9NQ88	proximal	male	2	0	0.817217	0.640506	1.04268	0.104429	0.999946
C1QL3	Q5VWW1	proximal	male	2	0	0.812835	0.632945	1.04385	0.10444	0.999946
RS25	P62851	proximal	male	2	0	1.26925	0.951767	1.69264	0.104509	0.999946
AN32A	P39687	proximal	male	2	0	1.14293	0.972596	1.34309	0.104697	0.999946
TLR1:ECD	Q15399	proximal	male	2	0	1.1464	0.971937	1.35218	0.104796	0.999946
EXOS1	Q9Y3B2	proximal	male	2	0	0.804454	0.618432	1.04643	0.104867	0.999946
LSM3	P62310	proximal	male	2	0	1.18887	0.96438	1.46562	0.105172	0.999946
NRX3A	Q9Y4C0	proximal	male	2	0	1.142	0.972531	1.34101	0.105207	0.999946
INP5E	Q9NRR6	proximal	male	2	0	0.828835	0.660401	1.04023	0.105301	0.999946
ROBO3	Q96MS0	proximal	male	2	0	0.760649	0.54617	1.05935	0.105492	0.999946
LGSN	Q5TDP6	proximal	male	2	0	0.825943	0.655196	1.04119	0.10558	0.999946
FAM3B	P58499	proximal	male	2	0	1.17981	0.965662	1.44145	0.105652	0.999946
ZN696	Q9H7X3	proximal	male	2	0	1.24083	0.955269	1.61175	0.105872	0.999946
FGFP1	Q14512	proximal	male	2	0	1.18448	0.964646	1.45441	0.106022	0.999946
Secretagogin	O76038	proximal	male	2	0	0.819833	0.644305	1.04318	0.106079	0.999946
FCG2B	P31994	proximal	male	2	0	1.182	0.964792	1.44812	0.106529	0.999946
METRL	Q641Q3	proximal	male	2	0	1.1708	0.966755	1.41791	0.106545	0.999946
EWS	Q01844	proximal	male	2	0	1.18354	0.964458	1.45239	0.106645	0.999946
TSSK2	Q96PF2	proximal	male	2	0	0.790566	0.594201	1.05182	0.106713	0.999946
PPIE	Q9UNP9	proximal	male	2	0	0.820661	0.645387	1.04354	0.106892	0.999946
GCNT4	Q9P109	proximal	male	2	0	0.824039	0.651275	1.04263	0.10692	0.999946
SSB	Q04837	proximal	male	2	0	1.20321	0.960878	1.50666	0.106924	0.999946
NISCH	Q9Y2I1	proximal	male	2	0	1.16172	0.968165	1.39398	0.106952	0.999946
WISP-2	O76076	proximal	male	2	0	1.20308	0.960823	1.50641	0.10705	0.999946
K319L	Q8IZA0	proximal	male	2	0	0.760202	0.544588	1.06118	0.107172	0.999946
Apo C-III	P02656	proximal	male	2	0	1.18828	0.963222	1.46592	0.107356	0.999946
MOB3B	Q86TA1	proximal	male	2	0	1.21019	0.959403	1.52653	0.107361	0.999946
B3GA1	Q9P2W7	proximal	male	2	0	0.821442	0.646479	1.04376	0.107502	0.999946
GP101	Q96P66	proximal	male	2	0	1.1165	0.97629	1.27684	0.107509	0.999946
REG3G	Q6UW15	proximal	male	2	0	1.17989	0.964377	1.44356	0.10795	0.999946
MRI	Q9BWK5	proximal	male	2	0	1.12438	0.974603	1.29717	0.107998	0.999946
TrkB	Q16620	proximal	male	2	0	0.842482	0.683528	1.0384	0.108115	0.999946
5NTC	P49902	proximal	male	2	0	1.15002	0.969724	1.36385	0.108142	0.999946
ATF6B	Q99941	proximal	male	2	0	0.827183	0.656246	1.04265	0.10819	0.999946
CP072	Q14CZ0	proximal	male	2	0	0.832616	0.66577	1.04127	0.108387	0.999946
PSA1	P25786	proximal	male	2	0	1.13814	0.971755	1.33301	0.108571	0.999946
C43BP:START domain	Q9Y5P4	proximal	male	2	0	1.30154	0.943212	1.79601	0.108688	0.999946
Ferritin light chain	P02792	proximal	male	2	0	0.818021	0.639989	1.04558	0.108703	0.999946
LAMA3	Q16787	proximal	male	2	0	1.16186	0.967141	1.39578	0.108943	0.999946
Integrin a5b1	P05556	proximal	male	2	0	1.1604	0.967308	1.39203	0.109152	0.999946
GPNMB:ECD	Q14956	proximal	male	2	0	0.815652	0.635456	1.04695	0.109649	0.999946
CBX2	Q14781	proximal	male	2	0	0.854093	0.704007	1.03617	0.109697	0.999946
CBPA1	P15085	proximal	male	2	0	0.762486	0.546917	1.06302	0.109715	0.999946
L10K	Q9UNZ5	proximal	male	2	0	0.810087	0.625791	1.04866	0.109777	0.999946
CLCA	P09496	proximal	male	2	0	1.20601	0.958271	1.51779	0.110347	0.999946
LR2BP	Q9P2M1	proximal	male	2	0	0.803293	0.613855	1.05119	0.110455	0.999946
RF1ML	Q9UGC7	proximal	male	2	0	1.19945	0.959389	1.49958	0.110465	0.999946
ABI3	Q9P2A4	proximal	male	2	0	0.743513	0.51659	1.07012	0.110668	0.999946
PMEPA	Q969W9	proximal	male	2	0	0.790535	0.591865	1.05589	0.111457	0.999946
LGR4	Q9BXB1	proximal	male	2	0	0.829875	0.659589	1.04412	0.111503	0.999946
T2AG	P52657	proximal	male	2	0	1.13879	0.970272	1.33658	0.111694	0.999946
BPTF	Q12830	proximal	male	2	0	0.71425	0.47159	1.08177	0.112094	0.999946
3MG	P29372	proximal	male	2	0	1.17419	0.963099	1.43154	0.112262	0.999946
NMT1	P30419	proximal	male	2	0	1.15047	0.967687	1.36777	0.112316	0.999946
GLYAT	Q6IB77	proximal	male	2	0	1.19871	0.958409	1.49927	0.112329	0.999946
BMP10	O95393	proximal	male	2	0	0.841407	0.679865	1.04133	0.112378	0.999946
VISL1	P62760	proximal	male	2	0	1.17223	0.963409	1.42632	0.112386	0.999946
NUD12	Q9BQG2	proximal	male	2	0	1.11696	0.974308	1.28049	0.112601	0.999946
GT252	Q8IYK4	proximal	male	2	0	0.7493	0.524544	1.07036	0.112679	0.999946
IL-18 Rb	O95256	proximal	male	2	0	0.761673	0.543944	1.06655	0.112998	0.999946
SIAT1	P15907	proximal	male	2	0	0.804887	0.615352	1.0528	0.113106	0.999946
TPPP	O94811	proximal	male	2	0	1.09032	0.979675	1.21346	0.11323	0.999946
SORC2	Q96PQ0	proximal	male	2	0	1.21525	0.954511	1.54721	0.113619	0.999946
IL-17 RC	Q8NAC3	proximal	male	2	0	0.811239	0.625981	1.05133	0.11375	0.999946
NMB	P08949	proximal	male	2	0	0.891092	0.772353	1.02808	0.114026	0.999946
CBL	P22681	proximal	male	2	0	1.27147	0.9435	1.71345	0.114594	0.999946
sCD163	Q86VB7	proximal	male	2	0	1.17093	0.962483	1.42452	0.114644	0.999946
SAE1/ SAE2	Q9UBE0	proximal	male	2	0	1.16304	0.963975	1.40322	0.114815	0.999946
G0S2	P27469	proximal	male	2	0	1.13686	0.969199	1.33353	0.115105	0.999946
YBOX2	Q9Y2T7	proximal	male	2	0	1.2137	0.953826	1.54438	0.115159	0.999946
L-plastin	P13796	proximal	male	2	0	0.834909	0.667001	1.04508	0.11525	0.999946
CC134	Q9H6E4	proximal	male	2	0	0.739754	0.508345	1.07651	0.115297	0.999946
DNJC1	Q96KC8	proximal	male	2	0	1.23917	0.948866	1.61828	0.115357	0.999946
RXFP1	Q9HBX9	proximal	male	2	0	1.08247	0.980746	1.19475	0.115524	0.999946
MUSK	O15146	proximal	male	2	0	0.819518	0.639361	1.05044	0.116076	0.999946
NEGR1	Q7Z3B1	proximal	male	2	0	0.846307	0.687272	1.04214	0.11612	0.999946
Alpha crystallin A chain	P02489	proximal	male	2	0	1.14984	0.966049	1.3686	0.116123	0.999946
BTLA	Q7Z6A9	proximal	male	2	0	1.12675	0.970884	1.30765	0.116186	0.999946
RBM19	Q9Y4C8	proximal	male	2	0	1.14955	0.966	1.36797	0.116361	0.999946
NAT5	P61599	proximal	male	2	0	0.822457	0.644314	1.04985	0.116569	0.999946
TIM8A	O60220	proximal	male	2	0	1.1686	0.96189	1.41973	0.116706	0.999946
FOLR3	P41439	proximal	male	2	0	1.16601	0.962394	1.4127	0.116764	0.999946
XEDAR	Q9HAV5	proximal	male	2	0	0.830142	0.657758	1.0477	0.116984	0.999946
IQCF3	P0C7M6	proximal	male	2	0	1.12918	0.970038	1.31442	0.117004	0.999946
TMEM9:CD	Q9P0T7	proximal	male	2	0	0.815283	0.631497	1.05256	0.117129	0.999946
RHG25	P42331	proximal	male	2	0	1.24846	0.94586	1.64786	0.11713	0.999946
ADPRH	P54922	proximal	male	2	0	1.12327	0.971209	1.29915	0.11727	0.999946
NCAM-120	P13591	proximal	male	2	0	0.83732	0.670487	1.04567	0.117327	0.999946
paraoxonase 1	P27169	proximal	male	2	0	0.735932	0.501359	1.08025	0.117406	0.999946
TRIO	O75962	proximal	male	2	0	0.794161	0.595094	1.05982	0.117498	0.999946
DOT1L	Q8TEK3	proximal	male	2	0	1.11148	0.973679	1.26878	0.117581	0.999946
DUS16	Q9BY84	proximal	male	2	0	1.13478	0.968458	1.32966	0.117911	0.999946
UBE2H	P62256	proximal	male	2	0	1.18381	0.958114	1.46266	0.117937	0.999946
IGFBP-4	P22692	proximal	male	2	0	1.19835	0.955124	1.50351	0.117986	0.999946
EHD4	Q9H223	proximal	male	2	0	1.1759	0.959652	1.44088	0.118109	0.999946
EMC1	Q8N766	proximal	male	2	0	1.11792	0.971991	1.28575	0.118313	0.999946
Karyopherin-a2	P52292	proximal	male	2	0	0.854694	0.701841	1.04084	0.118331	0.999946
FXRD1	Q96CU9	proximal	male	2	0	1.17378	0.959933	1.43527	0.118415	0.999946
HIS1	P15515	proximal	male	2	0	1.14909	0.965034	1.36826	0.118677	0.999946
CSN5	Q92905	proximal	male	2	0	1.22866	0.948438	1.59166	0.118965	0.999946
Peroxiredoxin-5	P30044	proximal	male	2	0	0.803713	0.610654	1.05781	0.118997	0.999946
TLR1:CD	Q15399	proximal	male	2	0	1.11731	0.971813	1.28459	0.119165	0.999946
MTUS2	Q5JR59	proximal	male	2	0	1.14493	0.96569	1.35743	0.119222	0.999946
LCNL1	Q6ZST4	proximal	male	2	0	0.821541	0.641477	1.05215	0.11941	0.999946
TFF1	P04155	proximal	male	2	0	1.20987	0.951731	1.53803	0.119727	0.999946
KAP1	P31321	proximal	male	2	0	1.16962	0.960114	1.42484	0.119758	0.999946
ZC4H2	Q9NQZ6	proximal	male	2	0	1.14692	0.964962	1.36319	0.119877	0.999946
NEGR1	Q7Z3B1	proximal	male	2	0	0.826014	0.649178	1.05102	0.119917	0.999946
INP4A	Q96PE3	proximal	male	2	0	1.16917	0.959887	1.42409	0.120389	0.999946
TXD11:C-term	Q6PKC3	proximal	male	2	0	0.76814	0.550511	1.0718	0.120664	0.999946
PP2A, subunit B	Q06190	proximal	male	2	0	1.11049	0.972696	1.26781	0.12104	0.999946
CF126	Q6UWE3	proximal	male	2	0	1.15834	0.961912	1.39487	0.121053	0.999946
CHM1A	Q9HD42	proximal	male	2	0	1.27087	0.938507	1.72094	0.121222	0.999946
Inhibin bB chain	P09529	proximal	male	2	0	1.18321	0.956352	1.46389	0.121373	0.999946
Contactin-4	Q8IWV2	proximal	male	2	0	0.825622	0.647853	1.05217	0.121409	0.999946
PolyUbiquitin K63	P0CG48	proximal	male	2	0	1.17484	0.958133	1.44057	0.121415	0.999946
PRL	P01236	proximal	male	2	0	1.21487	0.949621	1.5542	0.121463	0.999946
VNN2	O95498	proximal	male	2	0	1.15403	0.962574	1.38356	0.121664	0.999946
Kininogen, HMW	P01042	proximal	male	2	0	1.23184	0.94563	1.60467	0.122207	0.999946
Vinculin	P18206	proximal	male	2	0	1.19831	0.952624	1.50735	0.122258	0.999946
UROL1	Q5DID0	proximal	male	2	0	1.10603	0.973265	1.25691	0.122435	0.999946
LRA25	Q8N5H3	proximal	male	2	0	1.16901	0.958566	1.42565	0.123056	0.999946
MOG	Q16653	proximal	male	2	0	0.751175	0.522164	1.08063	0.123062	0.999946
AK1A1	P14550	proximal	male	2	0	1.24879	0.941407	1.65654	0.123284	0.999946
CXA1	P17302	proximal	male	2	0	0.847333	0.686345	1.04608	0.123339	0.999946
Alpha enolase	P06733	proximal	male	2	0	1.2974	0.931576	1.80688	0.12342	0.999946
Complement receptor type 2	P20023	proximal	male	2	0	0.843559	0.679207	1.04768	0.12388	0.999946
BLC	O43927	proximal	male	2	0	0.72895	0.487256	1.09053	0.123982	0.999946
FCAMR	Q8WWV6	proximal	male	2	0	0.853813	0.698079	1.04429	0.124005	0.999946
NAL10	Q86W26	proximal	male	2	0	1.11704	0.97001	1.28635	0.124271	0.999946
BICR1	Q6ZP65	proximal	male	2	0	0.764998	0.543613	1.07654	0.124332	0.999946
THOC1	Q96FV9	proximal	male	2	0	0.791667	0.587626	1.06656	0.12448	0.999946
SERB	P78330	proximal	male	2	0	1.14852	0.962339	1.37073	0.124893	0.999946
BCAR3:Ras-GEF	O75815	proximal	male	2	0	1.14509	0.963041	1.36154	0.125116	0.999946
ING4	Q9UNL4	proximal	male	2	0	1.13548	0.965199	1.3358	0.125357	0.999946
Hat1	O14929	proximal	male	2	0	0.782751	0.57224	1.0707	0.125393	0.999946
Galectin-8	O00214	proximal	male	2	0	0.844012	0.679384	1.04853	0.125551	0.999946
PATE	Q8WXA2	proximal	male	2	0	0.730686	0.488958	1.09192	0.125789	0.999946
UBP12	O75317	proximal	male	2	0	1.12798	0.966798	1.31604	0.125825	0.999946
PCDGC	O60330	proximal	male	2	0	1.12576	0.967308	1.31018	0.125888	0.999946
ZG16	O60844	proximal	male	2	0	1.14063	0.963729	1.35001	0.125943	0.999946
PIAS4	Q8N2W9	proximal	male	2	0	1.15312	0.96076	1.38398	0.126004	0.999946
KLRF1	Q9NZS2	proximal	male	2	0	0.737058	0.498612	1.08953	0.12603	0.999946
PKC-D	Q05655	proximal	male	2	0	0.778319	0.564571	1.07299	0.126042	0.999946
FGR	P09769	proximal	male	2	0	1.19311	0.951351	1.49631	0.126441	0.999946
IMA4	O00629	proximal	male	2	0	1.14927	0.961381	1.37389	0.126625	0.999946
LRC3B	Q96PB8	proximal	male	2	0	1.11442	0.969797	1.28061	0.126628	0.999946
VS10L	Q86VR7	proximal	male	2	0	0.698377	0.440562	1.10706	0.126697	0.999946
HBG2	P69892	proximal	male	2	0	1.15454	0.960076	1.38839	0.126758	0.999946
DGCR6	Q14129	proximal	male	2	0	1.10619	0.971781	1.2592	0.126787	0.999946
PPN	O95428	proximal	male	2	0	0.802048	0.60425	1.06459	0.126824	0.999946
PD-L2	Q9BQ51	proximal	male	2	0	0.834571	0.661606	1.05276	0.126984	0.999946
STMN2	Q93045	proximal	male	2	0	1.19474	0.950667	1.50148	0.126997	0.999946
HPBP1	Q9NZL4	proximal	male	2	0	0.822022	0.639078	1.05734	0.127036	0.999946
GGE2D	Q9UEU5	proximal	male	2	0	0.816106	0.628607	1.05953	0.127067	0.999946
TWSG1	Q9GZX9	proximal	male	2	0	1.18198	0.953534	1.46517	0.127069	0.999946
MCP-3	P80098	proximal	male	2	0	1.13006	0.965776	1.32228	0.127138	0.999946
IL-22	Q9GZX6	proximal	male	2	0	0.830899	0.654848	1.05428	0.127294	0.999946
RSPO2	Q6UXX9	proximal	male	2	0	1.1224	0.967549	1.30203	0.127402	0.999946
AIF1L	Q9BQI0	proximal	male	2	0	0.824708	0.643624	1.05674	0.127595	0.999946
WFDC1	Q9HC57	proximal	male	2	0	1.18277	0.953039	1.46787	0.127652	0.999946
Selenium-binding protein 1	Q13228	proximal	male	2	0	1.13991	0.962958	1.34937	0.128156	0.999946
Perlecan	P98160	proximal	male	2	0	0.857027	0.702502	1.04554	0.128278	0.999946
BORC5	Q969J3	proximal	male	2	0	1.10442	0.971721	1.25525	0.128324	0.999946
Epithelial cell kinase	P29317	proximal	male	2	0	1.24021	0.939483	1.63721	0.128664	0.999946
MARE2	Q15555	proximal	male	2	0	0.797545	0.595685	1.06781	0.12868	0.999946
ADH7	P40394	proximal	male	2	0	0.826604	0.646557	1.05679	0.128691	0.999946
RILP	Q96NA2	proximal	male	2	0	0.812518	0.621586	1.0621	0.128728	0.999946
CLC4K	Q9UJ71	proximal	male	2	0	0.826123	0.64566	1.05703	0.128777	0.999946
CLIC2	O15247	proximal	male	2	0	1.17941	0.953073	1.45949	0.12905	0.999946
HPLN1	P10915	proximal	male	2	0	1.12216	0.966905	1.30233	0.12927	0.999946
MAT2B	Q9NZL9	proximal	male	2	0	0.871135	0.728912	1.04111	0.12927	0.999946
CD8A	P01732	proximal	male	2	0	1.18088	0.952576	1.4639	0.129333	0.999946
PKB beta	P31751	proximal	male	2	0	1.17864	0.953069	1.45761	0.129399	0.999946
NGRN	Q9NPE2	proximal	male	2	0	0.772271	0.552949	1.07858	0.129485	0.999946
DLRB2	Q8TF09	proximal	male	2	0	0.813908	0.623673	1.06217	0.129536	0.999946
4EBP3	O60516	proximal	male	2	0	0.865777	0.718553	1.04316	0.129623	0.999946
EXTL2	Q9UBQ6	proximal	male	2	0	1.12683	0.965529	1.31508	0.129791	0.999946
AL3B1	P43353	proximal	male	2	0	1.14469	0.961052	1.36342	0.129853	0.999946
KAT1	Q16773	proximal	male	2	0	1.16451	0.955988	1.41852	0.130314	0.999946
ZN526	Q8TF50	proximal	male	2	0	1.14597	0.960497	1.36727	0.130394	0.999946
GRAP	Q13588	proximal	male	2	0	1.20859	0.945476	1.54492	0.130436	0.999946
MLF1	P58340	proximal	male	2	0	1.14258	0.961247	1.35812	0.130612	0.999946
IL-16	Q14005	proximal	male	2	0	1.22638	0.941138	1.59807	0.130834	0.999946
SCO1	O75880	proximal	male	2	0	0.835599	0.661883	1.05491	0.13093	0.999946
RS4X	P62701	proximal	male	2	0	1.20281	0.946483	1.52854	0.131005	0.999946
PRG3	Q9Y2Y8	proximal	male	2	0	0.852883	0.693729	1.04855	0.131024	0.999946
Acid ceramidase	Q13510	proximal	male	2	0	1.22252	0.94174	1.58702	0.131273	0.999946
GGPPS	O95749	proximal	male	2	0	0.824031	0.640643	1.05991	0.13183	0.999946
ASCC1	Q8N9N2	proximal	male	2	0	0.832897	0.65661	1.05652	0.131839	0.999946
TIMD3	Q8TDQ0	proximal	male	2	0	1.15651	0.956886	1.39778	0.132558	0.999946
RPIA	P49247	proximal	male	2	0	0.803716	0.604533	1.06852	0.132628	0.999946
WWP2	O00308	proximal	male	2	0	1.11808	0.966707	1.29315	0.132641	0.999946
LY9	Q9HBG7	proximal	male	2	0	1.15063	0.958323	1.38153	0.13265	0.999946
ARI3C	A6NKF2	proximal	male	2	0	1.21527	0.942501	1.56698	0.13275	0.999946
GALT3	Q14435	proximal	male	2	0	0.820541	0.634014	1.06194	0.132785	0.999946
UBP2	O75604	proximal	male	2	0	0.840479	0.670041	1.05427	0.132859	0.999946
TIG2	Q99969	proximal	male	2	0	1.20249	0.945425	1.52945	0.132935	0.999946
CHFR	Q96EP1	proximal	male	2	0	0.836879	0.663368	1.05578	0.133063	0.999946
PIHD2	Q8WWB5	proximal	male	2	0	0.786115	0.574178	1.07628	0.133264	0.999946
RAMP1	O60894	proximal	male	2	0	0.801447	0.600312	1.06997	0.133295	0.999946
NPTX1	Q15818	proximal	male	2	0	0.865268	0.716275	1.04525	0.133377	0.999946
SCPDL	Q8NBX0	proximal	male	2	0	1.1265	0.964214	1.31609	0.133406	0.999946
SARG	Q9BW04	proximal	male	2	0	1.2764	0.928003	1.7556	0.133476	0.999946
IL-17B	Q9UHF5	proximal	male	2	0	0.73192	0.486865	1.10032	0.133521	0.999946
B3GT2	O43825	proximal	male	2	0	1.12613	0.964183	1.31529	0.133734	0.999946
GON1	P01148	proximal	male	2	0	0.827312	0.645686	1.06003	0.133872	0.999946
GSHB	P48637	proximal	male	2	0	0.841172	0.670872	1.0547	0.133998	0.999946
TRIML	Q8N9V2	proximal	male	2	0	0.662126	0.386088	1.13552	0.134093	0.999946
TBX22	Q9Y458	proximal	male	2	0	0.743424	0.50439	1.09574	0.134129	0.999946
NLGNY	Q8NFZ3	proximal	male	2	0	0.673732	0.401813	1.12967	0.134235	0.999946
TMM8B	A6NDV4	proximal	male	2	0	0.798531	0.594855	1.07194	0.134255	0.999946
MDGA1	Q8NFP4	proximal	male	2	0	0.848732	0.684744	1.05199	0.134329	0.999946
DHB7:CD	P56937	proximal	male	2	0	0.73607	0.492764	1.09951	0.134488	0.999946
CS010	Q969H8	proximal	male	2	0	0.835576	0.66037	1.05727	0.134614	0.999946
BGAT	P16442	proximal	male	2	0	0.861422	0.708406	1.04749	0.134917	0.999946
RCAS1	O00559	proximal	male	2	0	1.26325	0.929758	1.71637	0.135106	0.999946
TPSG1	Q9NRR2	proximal	male	2	0	0.760681	0.531329	1.08904	0.135151	0.999946
GBP2	P32456	proximal	male	2	0	1.11584	0.966373	1.28842	0.135231	0.999946
GCKR	Q14397	proximal	male	2	0	0.748083	0.511129	1.09489	0.135306	0.999946
ZFP91	Q96JP5	proximal	male	2	0	1.1092	0.968133	1.27081	0.135357	0.999946
SCUB3	Q8IX30	proximal	male	2	0	0.80486	0.605276	1.07025	0.135434	0.999946
LAG-3	P18627	proximal	male	2	0	1.20497	0.943332	1.53917	0.135469	0.999946
DJB13	P59910	proximal	male	2	0	1.10735	0.968595	1.26599	0.135481	0.999946
PTH	P01270	proximal	male	2	0	1.14067	0.959635	1.35586	0.135519	0.999946
YKL-40	P36222	proximal	male	2	0	1.16806	0.952489	1.43243	0.135608	0.999946
MEOX2	P50222	proximal	male	2	0	1.11954	0.965226	1.29852	0.135641	0.999946
CD38	P28907	proximal	male	2	0	0.867124	0.718991	1.04578	0.135783	0.999946
WASL	O00401	proximal	male	2	0	0.819018	0.629991	1.06476	0.135896	0.999946
PHKA1	P46020	proximal	male	2	0	1.12254	0.964307	1.30675	0.135927	0.999946
MTHFS	P49914	proximal	male	2	0	1.24927	0.932357	1.6739	0.136013	0.999946
FGFP3	Q8TAT2	proximal	male	2	0	0.818418	0.628815	1.06519	0.136153	0.999946
RNF34	Q969K3	proximal	male	2	0	0.765434	0.538517	1.08797	0.136223	0.999946
UBP1/WDR48 Complex	O94782	proximal	male	2	0	0.811968	0.617305	1.06802	0.136372	0.999946
FRDA	Q16595	proximal	male	2	0	0.832131	0.653354	1.05983	0.136459	0.999946
F16P1	P09467	proximal	male	2	0	1.18132	0.948544	1.47121	0.136707	0.999946
NDRG2	Q9UN36	proximal	male	2	0	0.856485	0.698407	1.05034	0.136713	0.999946
BATF3	Q9NR55	proximal	male	2	0	1.11726	0.965451	1.29293	0.13673	0.999946
PHB2	Q99623	proximal	male	2	0	0.865379	0.715252	1.04702	0.136925	0.999946
DHPR	P09417	proximal	male	2	0	1.22386	0.937758	1.59724	0.137032	0.999946
DB115	Q30KQ5	proximal	male	2	0	0.805895	0.606359	1.07109	0.137071	0.999946
BMP-4	P12644	proximal	male	2	0	1.12457	0.96324	1.31291	0.137299	0.999946
Integrin a5b1	P05556	proximal	male	2	0	1.09208	0.972287	1.22664	0.137308	0.999946
CTHR1	Q96CG8	proximal	male	2	0	0.873472	0.730703	1.04414	0.137372	0.999946
HERC5	Q9UII4	proximal	male	2	0	1.13269	0.960903	1.3352	0.137617	0.999946
SORC3	Q9UPU3	proximal	male	2	0	0.777965	0.558416	1.08383	0.137781	0.999946
MARCO	Q9UEW3	proximal	male	2	0	1.15319	0.955189	1.39223	0.138085	0.999946
PLTP	P55058	proximal	male	2	0	1.16162	0.952876	1.4161	0.138246	0.999946
DUS19	Q8WTR2	proximal	male	2	0	0.86413	0.712385	1.0482	0.13829	0.999946
DC-SIGN	Q9NNX6	proximal	male	2	0	0.834985	0.657809	1.05988	0.138334	0.999946
FMR1	Q06787	proximal	male	2	0	0.830093	0.648838	1.06198	0.138466	0.999946
MYB	P10242	proximal	male	2	0	1.1834	0.946987	1.47884	0.138626	0.999946
ULA1/ UBA3	Q13564	proximal	male	2	0	1.26139	0.927595	1.71529	0.138685	0.999946
BAG3	O95817	proximal	male	2	0	0.704433	0.442995	1.12016	0.138747	0.999946
FCL	Q13630	proximal	male	2	0	1.15493	0.954375	1.39762	0.138848	0.999946
GIIE	Q9NZK7	proximal	male	2	0	1.1136	0.965611	1.28428	0.139148	0.999946
Tropomyosin alpha-3 chain	P06753	proximal	male	2	0	1.13628	0.959298	1.34591	0.139155	0.999946
PRTG	Q2VWP7	proximal	male	2	0	1.14358	0.957202	1.36625	0.139387	0.999946
THAS	P24557	proximal	male	2	0	0.822333	0.634412	1.06592	0.139485	0.999946
ARK73	O95154	proximal	male	2	0	1.1628	0.95187	1.42046	0.139691	0.999946
DLK1:CD	P80370	proximal	male	2	0	0.71407	0.456712	1.11645	0.139705	0.999946
B4GT6	Q9UBX8	proximal	male	2	0	0.787997	0.574347	1.08112	0.139791	0.999946
CATC	P53634	proximal	male	2	0	1.16403	0.951419	1.42415	0.139941	0.999946
DKK2	Q9UBU2	proximal	male	2	0	1.12701	0.961459	1.32106	0.140192	0.999946
sperm acrosome associated 5	Q96QH8	proximal	male	2	0	1.11928	0.963614	1.3001	0.140249	0.999946
SEC13	P55735	proximal	male	2	0	0.836823	0.66029	1.06055	0.140581	0.999946
RHOQ	P17081	proximal	male	2	0	1.23224	0.933347	1.62686	0.140663	0.999946
Dermokine	Q6E0U4	proximal	male	2	0	1.16453	0.950911	1.42613	0.140712	0.999946
MUTED	Q8TDH9	proximal	male	2	0	1.12537	0.961676	1.31693	0.140826	0.999946
CDY1	Q9Y6F8	proximal	male	2	0	0.801229	0.596505	1.07621	0.141004	0.999946
ASIC4	Q96FT7	proximal	male	2	0	1.08874	0.972181	1.21928	0.14112	0.999946
b-Endorphin	P01189	proximal	male	2	0	0.766709	0.538227	1.09218	0.141153	0.999946
MOS1	Q5TGZ0	proximal	male	2	0	1.1798	0.946507	1.47061	0.141318	0.999946
TAGL	Q01995	proximal	male	2	0	1.20494	0.939822	1.54484	0.141445	0.999946
METK2	P31153	proximal	male	2	0	1.16005	0.951479	1.41434	0.142071	0.999946
Furin		proximal	male	2	0	1.12066	0.962445	1.30487	0.142373	0.999946
PIN4	Q9Y237	proximal	male	2	0	1.25604	0.926136	1.70346	0.142548	0.999946
BDP1	A6H8Y1	proximal	male	2	0	1.16709	0.949226	1.43495	0.142739	0.999946
KCRU	P12532	proximal	male	2	0	1.19181	0.942527	1.50702	0.142761	0.999946
HOP	Q9BPY8	proximal	male	2	0	1.13901	0.956924	1.35574	0.143048	0.999946
ADAM 17:CD	P78536	proximal	male	2	0	1.12603	0.960627	1.31992	0.143084	0.999946
Aminoacylase-1	Q03154	proximal	male	2	0	1.17185	0.947719	1.44898	0.143143	0.999946
CRIM1:ECD	Q9NZV1	proximal	male	2	0	1.10339	0.96716	1.2588	0.14338	0.999946
DC1L1	Q9Y6G9	proximal	male	2	0	1.13265	0.958606	1.33829	0.143381	0.999946
FUT2	Q10981	proximal	male	2	0	1.11379	0.964047	1.2868	0.143485	0.999946
PDXK	O00764	proximal	male	2	0	1.16287	0.949851	1.42367	0.143851	0.999946
CIA30	Q9Y375	proximal	male	2	0	1.16832	0.948298	1.4394	0.143932	0.999946
RAB26	Q9ULW5	proximal	male	2	0	0.847957	0.679659	1.05793	0.143995	0.999946
PRP6:region 1	O94906	proximal	male	2	0	1.10811	0.96552	1.27175	0.144106	0.999946
PSME3	P61289	proximal	male	2	0	1.14728	0.95373	1.38012	0.144996	0.999946
COCH	O43405	proximal	male	2	0	1.17669	0.945434	1.46452	0.145013	0.999946
S6A14	Q9UN76	proximal	male	2	0	1.1186	0.962074	1.30059	0.145048	0.999946
MRAP	Q8TCY5	proximal	male	2	0	0.810932	0.611695	1.07506	0.145166	0.999946
CDHR1	Q96JP9	proximal	male	2	0	0.84054	0.665337	1.06188	0.145244	0.999946
ZFN2B	Q8WV99	proximal	male	2	0	0.744509	0.500359	1.10779	0.145648	0.999946
MID51	Q9NQG6	proximal	male	2	0	1.2061	0.937014	1.55246	0.145704	0.999946
EST3	Q6UWW8	proximal	male	2	0	1.15185	0.951953	1.39373	0.146042	0.999946
KIAP	Q96CA5	proximal	male	2	0	0.767432	0.537028	1.09669	0.14615	0.999946
SIRB1	O00241	proximal	male	2	0	0.864577	0.71043	1.05217	0.146395	0.999946
TIMP-1	P01033	proximal	male	2	0	0.90125	0.78325	1.03703	0.146459	0.999946
NF-kappa-B p105	P19838	proximal	male	2	0	1.19844	0.938589	1.53023	0.146584	0.999946
RFPL3	O75679	proximal	male	2	0	1.09914	0.967405	1.24882	0.146715	0.999946
LAML2	Q8NHP8	proximal	male	2	0	0.820496	0.628049	1.07191	0.146851	0.999946
SRTD3	Q9UJW9	proximal	male	2	0	0.846503	0.675839	1.06026	0.146897	0.999946
ACAM:CD	Q9H6B4	proximal	male	2	0	1.14063	0.954788	1.36266	0.147031	0.999946
WNT11	O96014	proximal	male	2	0	0.793849	0.580908	1.08485	0.147374	0.999946
SEM5B	Q9P283	proximal	male	2	0	0.850596	0.683317	1.05883	0.147521	0.999946
RNF25	Q96BH1	proximal	male	2	0	0.823628	0.633301	1.07116	0.147822	0.999946
Integrin aVb3	P05106	proximal	male	2	0	0.838162	0.659835	1.06468	0.148052	0.999946
GLP1R:CD	P43220	proximal	male	2	0	0.764179	0.530692	1.10039	0.148256	0.999946
FKBP6	O75344	proximal	male	2	0	1.14444	0.953077	1.37422	0.148415	0.999946
RHG30	Q7Z6I6	proximal	male	2	0	0.80378	0.597673	1.08096	0.14847	0.999946
OX2G	P41217	proximal	male	2	0	0.870083	0.72038	1.05089	0.148556	0.999946
PPIP1	O43586	proximal	male	2	0	1.11018	0.963297	1.27945	0.148873	0.999946
CD8B	P10966	proximal	male	2	0	1.10323	0.965455	1.26068	0.148895	0.999946
PIAS3	Q9Y6X2	proximal	male	2	0	0.854411	0.690012	1.05798	0.149003	0.999946
ELA3B	P08861	proximal	male	2	0	0.825421	0.636032	1.0712	0.149094	0.999946
HDGL1	Q5TGJ6	proximal	male	2	0	1.11757	0.960934	1.29973	0.149098	0.999946
Dtk	Q06418	proximal	male	2	0	0.827098	0.638974	1.07061	0.149367	0.999946
TM119	Q4V9L6	proximal	male	2	0	0.852486	0.6862	1.05907	0.149416	0.999946
kallikrein 9	Q9UKQ9	proximal	male	2	0	0.865047	0.710214	1.05363	0.149658	0.999946
IL24	Q13007	proximal	male	2	0	0.837958	0.65877	1.06589	0.149818	0.999946
ATF6A	P18850	proximal	male	2	0	0.854908	0.690658	1.05822	0.149836	0.999946
NNMT	P40261	proximal	male	2	0	1.14621	0.951811	1.38032	0.150118	0.999946
HMGB3	O15347	proximal	male	2	0	1.12088	0.959532	1.30936	0.15014	0.999946
CAN3	P20807	proximal	male	2	0	1.13923	0.953891	1.36059	0.150179	0.999946
RUFY1	Q96T51	proximal	male	2	0	1.12001	0.959748	1.30702	0.150292	0.999946
CN093	Q9H972	proximal	male	2	0	1.17795	0.942314	1.47251	0.150377	0.999946
NDP	Q00604	proximal	male	2	0	1.17717	0.942521	1.47025	0.150414	0.999946
ZBP1	Q9H171	proximal	male	2	0	1.14084	0.953251	1.36534	0.150548	0.999946
DCC	P43146	proximal	male	2	0	1.16918	0.944742	1.44693	0.150644	0.999946
TRIM3	O75382	proximal	male	2	0	1.22048	0.930037	1.60163	0.150749	0.999946
ATS15	Q8TE58	proximal	male	2	0	0.812838	0.612658	1.07842	0.150843	0.999946
Apoptosis regulator Bcl-W	Q92843	proximal	male	2	0	0.836285	0.65517	1.06747	0.151096	0.999946
CABL2	Q9BTV7	proximal	male	2	0	1.08422	0.970896	1.21076	0.151126	0.999946
S100A4	P26447	proximal	male	2	0	0.817962	0.621706	1.07617	0.151138	0.999946
Glutathione S-transferase Pi	P09211	proximal	male	2	0	0.817798	0.621406	1.07626	0.15115	0.999946
IGS11:CD	Q5DX21	proximal	male	2	0	1.14216	0.952468	1.36963	0.15145	0.999946
EF-1-alpha-1	P68104	proximal	male	2	0	0.798705	0.587389	1.08604	0.151708	0.999946
HS3SA	Q9Y663	proximal	male	2	0	0.825191	0.634526	1.07315	0.151763	0.999946
CAMK2D	Q13557	proximal	male	2	0	1.24056	0.92349	1.66649	0.152311	0.999946
CC055	A1A4F0	proximal	male	2	0	0.873506	0.725802	1.05127	0.152447	0.999946
ACBD6	Q9BR61	proximal	male	2	0	1.21358	0.930706	1.58242	0.15283	0.999946
OX40 Ligand	P23510	proximal	male	2	0	1.09617	0.966485	1.24326	0.15291	0.999946
MARK3	P27448	proximal	male	2	0	1.20539	0.932947	1.55739	0.153	0.999946
FABPL	P07148	proximal	male	2	0	1.15212	0.948674	1.39918	0.153166	0.999946
MGAT1	P26572	proximal	male	2	0	1.1176	0.959449	1.30182	0.153232	0.999946
ERMIN	Q8TAM6	proximal	male	2	0	1.11907	0.95898	1.30587	0.153234	0.999946
WFDC6	Q9BQY6	proximal	male	2	0	0.864787	0.708474	1.05559	0.153254	0.999946
TREX2	Q9BQ50	proximal	male	2	0	1.14709	0.950173	1.38482	0.15327	0.999946
NSF	P46459	proximal	male	2	0	1.21344	0.930414	1.58255	0.153383	0.999946
UBP22	Q9UPT9	proximal	male	2	0	0.838922	0.659137	1.06774	0.153495	0.999946
DB125	Q8N687	proximal	male	2	0	1.12866	0.955762	1.33283	0.153687	0.999946
GIP	P09681	proximal	male	2	0	0.829545	0.641706	1.07237	0.153697	0.999946
SMIM3	Q9BZL3	proximal	male	2	0	1.11686	0.95951	1.30001	0.153727	0.999946
KI2LA	Q8N109	proximal	male	2	0	1.18093	0.939679	1.48413	0.153768	0.999946
NAIF1	Q69YI7	proximal	male	2	0	1.2207	0.9281	1.60554	0.153783	0.999946
MGT5A	Q09328	proximal	male	2	0	0.836391	0.654294	1.06917	0.153837	0.999946
jun-D	P17535	proximal	male	2	0	0.874076	0.726454	1.0517	0.153885	0.999946
PDCL2	Q8N4E4	proximal	male	2	0	1.11554	0.959872	1.29645	0.153909	0.999946
LAG-1	Q8NHW4	proximal	male	2	0	1.16734	0.94367	1.44403	0.153947	0.999946
SRCH	P23327	proximal	male	2	0	1.13106	0.954642	1.34008	0.154607	0.999946
EKI1	Q9HBU6	proximal	male	2	0	0.771418	0.539628	1.10277	0.154613	0.999946
Granzyme B	P10144	proximal	male	2	0	0.846792	0.673468	1.06472	0.154667	0.999946
SYT1	P21579	proximal	male	2	0	0.815224	0.615307	1.0801	0.154679	0.999946
FADD	Q13158	proximal	male	2	0	0.846763	0.673191	1.06509	0.155264	0.999946
HM20A	Q9NP66	proximal	male	2	0	0.815473	0.615395	1.0806	0.155535	0.999946
B3GN2	Q9NY97	proximal	male	2	0	0.834338	0.649818	1.07125	0.155539	0.999946
DRB3	P79483	proximal	male	2	0	1.12695	0.955583	1.32906	0.155573	0.999946
Plasminogen	P00747	proximal	male	2	0	1.14528	0.949731	1.38109	0.155597	0.999946
SLIK3	O94933	proximal	male	2	0	1.17188	0.941432	1.45875	0.155683	0.999946
SPEE	P19623	proximal	male	2	0	1.14218	0.950627	1.37233	0.155793	0.999946
DC-SIGN	Q9NNX6	proximal	male	2	0	0.867864	0.713563	1.05553	0.155936	0.999946
PFD3	P61758	proximal	male	2	0	0.869367	0.716481	1.05488	0.156018	0.999946
HID1	Q8IV36	proximal	male	2	0	0.826284	0.634775	1.07557	0.156067	0.999946
SENP8	Q96LD8	proximal	male	2	0	0.736301	0.482307	1.12405	0.156135	0.999946
JNK2	P45984	proximal	male	2	0	1.21906	0.927051	1.60304	0.156251	0.999946
FGF-4	P08620	proximal	male	2	0	0.834745	0.650286	1.07153	0.156273	0.999946
CD82 antigen	P27701	proximal	male	2	0	1.14074	0.950862	1.36854	0.156322	0.999946
ZFY27:CD region 1	Q5T4F4	proximal	male	2	0	1.11425	0.959161	1.29441	0.157162	0.999946
OSTM1	Q86WC4	proximal	male	2	0	0.774456	0.543302	1.10396	0.15761	0.999946
NCAM1	P13591	proximal	male	2	0	0.851188	0.680683	1.0644	0.157738	0.999946
CMTR1	Q8N1G2	proximal	male	2	0	0.799404	0.585889	1.09073	0.157898	0.999946
D107A	Q8IZN7	proximal	male	2	0	1.11763	0.957763	1.30418	0.157941	0.999946
KDEL1	Q6UW63	proximal	male	2	0	1.12054	0.956782	1.31232	0.157987	0.999946
TPGS2	Q68CL5	proximal	male	2	0	0.862547	0.702441	1.05914	0.158109	0.999946
ODB2	P11182	proximal	male	2	0	1.21594	0.926695	1.59548	0.158338	0.999946
p107	P28749	proximal	male	2	0	0.837147	0.653902	1.07174	0.158465	0.999946
Keratin 20	P35900	proximal	male	2	0	1.11116	0.959716	1.28649	0.158557	0.999946
TUFT1	Q9NNX1	proximal	male	2	0	0.836152	0.651892	1.07249	0.158856	0.999946
F175B	Q15018	proximal	male	2	0	1.11607	0.957791	1.30051	0.159338	0.999946
MYNN	Q9NPC7	proximal	male	2	0	0.863743	0.704246	1.05936	0.159631	0.999946
GIPC2	Q8TF65	proximal	male	2	0	1.12203	0.955577	1.31747	0.15992	0.999946
CK049	Q9H6J7	proximal	male	2	0	0.839897	0.658457	1.07134	0.160003	0.999946
F16P2	O00757	proximal	male	2	0	0.88451	0.745334	1.04968	0.160037	0.999946
PYGL	P06737	proximal	male	2	0	1.22626	0.922529	1.63	0.160124	0.999946
SAM4B	Q5PRF9	proximal	male	2	0	1.19675	0.931405	1.53769	0.160215	0.999946
SE1L2	Q5TEA6	proximal	male	2	0	1.12252	0.955256	1.31908	0.160339	0.999946
KAP0	P10644	proximal	male	2	0	1.15673	0.943921	1.41752	0.160438	0.999946
SPLC2	Q96DR5	proximal	male	2	0	1.11354	0.958189	1.29408	0.160663	0.999946
XLRS1	O15537	proximal	male	2	0	1.08733	0.967231	1.22233	0.160911	0.999946
MDC	O00626	proximal	male	2	0	1.17884	0.936619	1.4837	0.160913	0.999946
OLR1	P78380	proximal	male	2	0	1.15087	0.945436	1.40095	0.161309	0.999946
SIA8A	Q92185	proximal	male	2	0	1.09747	0.963502	1.25005	0.161455	0.999946
LAP2B	P42167	proximal	male	2	0	1.18706	0.933684	1.5092	0.161566	0.999946
Thyroglobulin	P01266	proximal	male	2	0	0.765892	0.527177	1.1127	0.161639	0.999946
5HT7R	P34969	proximal	male	2	0	0.849763	0.676522	1.06737	0.161657	0.999946
CLUL1	Q15846	proximal	male	2	0	1.11265	0.958145	1.29208	0.161682	0.999946
IFNA5	P01569	proximal	male	2	0	0.841599	0.660999	1.07154	0.161729	0.999946
T132C:ECD	Q8N3T6	proximal	male	2	0	1.17113	0.938654	1.46117	0.161752	0.999946
GORAB	Q5T7V8	proximal	male	2	0	0.870591	0.71697	1.05713	0.161783	0.999946
AMGO1:CD	Q86WK6	proximal	male	2	0	0.862727	0.701466	1.06106	0.16194	0.999946
MTCP1	P56278	proximal	male	2	0	0.848477	0.673911	1.06826	0.16208	0.999946
SMDC1	Q9NPB0	proximal	male	2	0	1.08285	0.968423	1.21079	0.162459	0.999946
MLR5	Q02045	proximal	male	2	0	0.820609	0.621629	1.08328	0.162902	0.999946
LIRA2	Q8N149	proximal	male	2	0	1.15066	0.944775	1.40141	0.162961	0.999946
DDX58	O95786	proximal	male	2	0	1.13205	0.950973	1.3476	0.163113	0.999946
LFA-1 alpha-L chain	P20701	proximal	male	2	0	0.821361	0.622797	1.08323	0.163394	0.999946
Keratin-16	P08779	proximal	male	2	0	0.783794	0.556307	1.10431	0.163701	0.999946
CHL1	O00533	proximal	male	2	0	0.840295	0.657768	1.07347	0.163753	0.999946
ATP4B	P51164	proximal	male	2	0	0.822368	0.624428	1.08305	0.163905	0.999946
b-Catenin	P35222	proximal	male	2	0	0.818066	0.616583	1.08539	0.163928	0.999946
TB22B	Q9NU19	proximal	male	2	0	1.10379	0.960497	1.26847	0.163956	0.999946
SREC-II:ECD	Q96GP6	proximal	male	2	0	1.21894	0.92232	1.61095	0.164049	0.999946
LPLC1	Q8TDL5	proximal	male	2	0	1.19686	0.929092	1.5418	0.164298	0.999946
Apo-TC II	P20062	proximal	male	2	0	0.872861	0.720639	1.05724	0.164313	0.999946
RNF43	Q68DV7	proximal	male	2	0	0.864299	0.703617	1.06168	0.164632	0.999946
FKBP52 protein	Q02790	proximal	male	2	0	1.21116	0.924321	1.58702	0.164747	0.999946
BATF	Q16520	proximal	male	2	0	0.832749	0.643231	1.0781	0.164785	0.999946
MAAI	O43708	proximal	male	2	0	0.880523	0.735772	1.05375	0.164959	0.999946
GULP1	Q9UBP9	proximal	male	2	0	1.16332	0.939604	1.4403	0.165057	0.999946
B2L14	Q9BZR8	proximal	male	2	0	1.13134	0.95044	1.34667	0.165088	0.999946
CTRC	Q99895	proximal	male	2	0	0.787779	0.562514	1.10326	0.165098	0.999946
MA1A2	O60476	proximal	male	2	0	0.848781	0.673312	1.06998	0.16528	0.999946
DCAF5	Q96JK2	proximal	male	2	0	1.12364	0.952994	1.32484	0.165419	0.999946
HTRA1	Q92743	proximal	male	2	0	1.20422	0.926068	1.56593	0.165505	0.999946
CD5L	O43866	proximal	male	2	0	1.13952	0.947446	1.37052	0.165518	0.999946
DKK3	Q9UBP4	proximal	male	2	0	1.20902	0.924243	1.58155	0.166025	0.999946
BolA-like protein 2	Q9H3K6	proximal	male	2	0	0.804115	0.590652	1.09472	0.16605	0.999946
MO4L2	Q15014	proximal	male	2	0	0.79802	0.579894	1.09819	0.166058	0.999946
B3GA3	O94766	proximal	male	2	0	1.16377	0.938871	1.44254	0.166282	0.999946
PEPL1	Q8NDH3	proximal	male	2	0	0.833135	0.643297	1.07899	0.16645	0.999946
TIGIT	Q495A1	proximal	male	2	0	0.834922	0.646573	1.07814	0.166613	0.999946
TLR4	O00206	proximal	male	2	0	1.12973	0.950344	1.34297	0.166777	0.999946
LRFN5	Q96NI6	proximal	male	2	0	1.13519	0.948329	1.35888	0.167026	0.999946
GBP1	P32455	proximal	male	2	0	1.16921	0.936671	1.45947	0.16706	0.999946
CSPG2	P13611	proximal	male	2	0	0.828665	0.634705	1.0819	0.16716	0.999946
CENB2	Q15057	proximal	male	2	0	1.16672	0.937443	1.45207	0.167193	0.999946
TrkC	Q16288	proximal	male	2	0	0.852374	0.679453	1.0693	0.167361	0.999946
KELL	P23276	proximal	male	2	0	0.824394	0.626621	1.08459	0.167656	0.999946
MPP6	Q9NZW5	proximal	male	2	0	0.821475	0.621093	1.08651	0.168073	0.999946
annexin IV	P09525	proximal	male	2	0	0.823925	0.625562	1.08519	0.16814	0.999946
IL-18 BPa	O95998	proximal	male	2	0	1.20448	0.924456	1.56932	0.168168	0.999946
GIMA4	Q9NUV9	proximal	male	2	0	1.155	0.940911	1.41781	0.168304	0.999946
FRS2	Q8WU20	proximal	male	2	0	0.819643	0.617586	1.08781	0.168458	0.999946
SERC	Q9Y617	proximal	male	2	0	1.17042	0.935519	1.46431	0.168572	0.999946
IGSF8	Q969P0	proximal	male	2	0	1.12517	0.951229	1.33092	0.168694	0.999946
KLHL2	O95198	proximal	male	2	0	1.15388	0.94101	1.4149	0.168947	0.999946
ABHEB	Q96IU4	proximal	male	2	0	0.804525	0.59013	1.09681	0.168957	0.999946
NKp46	O76036	proximal	male	2	0	0.874412	0.722203	1.0587	0.169014	0.999946
UNC5A	Q6ZN44	proximal	male	2	0	1.09907	0.960567	1.25755	0.169265	0.999946
PSME1	Q06323	proximal	male	2	0	1.15106	0.941842	1.40676	0.16927	0.999946
COMD9	Q9P000	proximal	male	2	0	1.2167	0.919835	1.60938	0.169307	0.999946
RANB3	Q9H6Z4	proximal	male	2	0	1.21301	0.920964	1.59766	0.169415	0.999946
FBXL4:LRR2 and LRR3	Q9UKA2	proximal	male	2	0	1.13008	0.94904	1.34565	0.169819	0.999946
C1QT3	Q9BXJ4	proximal	male	2	0	0.869268	0.711556	1.06194	0.170176	0.999946
LYPL1	Q5VWZ2	proximal	male	2	0	0.87704	0.727104	1.0579	0.17019	0.999946
PNPO	Q9NVS9	proximal	male	2	0	1.12391	0.951086	1.32814	0.170297	0.999946
GLYG2	O15488	proximal	male	2	0	1.10142	0.959359	1.26453	0.170347	0.999946
FCAR	P24071	proximal	male	2	0	1.11529	0.954211	1.30355	0.170369	0.999946
VSIG2	Q96IQ7	proximal	male	2	0	0.838707	0.652238	1.07849	0.170371	0.999946
EG-VEGF	P58294	proximal	male	2	0	1.15616	0.939472	1.42284	0.170582	0.999946
Granzyme M	P51124	proximal	male	2	0	0.842803	0.659917	1.07637	0.170599	0.999946
DPYL5	Q9BPU6	proximal	male	2	0	1.11476	0.954282	1.30223	0.170719	0.999946
MYO6	Q9UM54	proximal	male	2	0	1.22339	0.916604	1.63285	0.171062	0.999946
MPZL2	O60487	proximal	male	2	0	1.12009	0.952155	1.31764	0.171188	0.999946
Integrin aVb1	P05556	proximal	male	2	0	1.12089	0.951796	1.32002	0.171371	0.999946
EMC8	O43402	proximal	male	2	0	0.839353	0.653074	1.07877	0.171376	0.999946
KAAG1	Q9UBP8	proximal	male	2	0	0.876746	0.72612	1.05862	0.171415	0.999946
EPO-R	P19235	proximal	male	2	0	0.752777	0.501001	1.13108	0.171613	0.999946
T106A	Q96A25	proximal	male	2	0	0.833949	0.642795	1.08195	0.171621	0.999946
PSG2	P11465	proximal	male	2	0	0.860468	0.693638	1.06742	0.171747	0.999946
Cadherin-12:ECD	P55289	proximal	male	2	0	1.13452	0.946661	1.35966	0.171786	0.999946
GOGA7	Q7Z5G4	proximal	male	2	0	0.822446	0.621319	1.08868	0.171895	0.999946
BCL6	P41182	proximal	male	2	0	0.810896	0.60025	1.09546	0.171985	0.999946
OCTC	Q9UKG9	proximal	male	2	0	1.15508	0.939115	1.42071	0.172209	0.999946
CREL1	Q96HD1	proximal	male	2	0	0.859347	0.691268	1.06829	0.172237	0.999946
TINAL	Q9GZM7	proximal	male	2	0	0.836653	0.647591	1.08091	0.172368	0.999946
FCN1	O00602	proximal	male	2	0	1.12322	0.950543	1.32726	0.172443	0.999946
PSG7	Q13046	proximal	male	2	0	0.812346	0.602671	1.09497	0.172452	0.999946
APBB3:PID 1	O95704	proximal	male	2	0	0.828668	0.6326	1.08551	0.172461	0.999946
CTLA-4	P16410	proximal	male	2	0	1.08163	0.966315	1.21071	0.172485	0.999946
PILRA isoform FDF03-deltaTM	Q9UKJ1	proximal	male	2	0	0.868774	0.709694	1.06351	0.172811	0.999946
Mammaglobin 2	O75556	proximal	male	2	0	0.849987	0.672827	1.07379	0.172905	0.999946
SUOX	P51687	proximal	male	2	0	0.819666	0.61576	1.09109	0.17301	0.999946
NRG2	O14511	proximal	male	2	0	1.15529	0.938398	1.42232	0.173621	0.999946
EMAL2	O95834	proximal	male	2	0	1.12604	0.948951	1.33618	0.173905	0.999946
CRNN	Q9UBG3	proximal	male	2	0	1.10935	0.955159	1.28844	0.174105	0.999946
NR1H2	P55055	proximal	male	2	0	1.10803	0.95564	1.28472	0.174177	0.999946
RAB38	P57729	proximal	male	2	0	1.09984	0.958749	1.26169	0.174285	0.999946
FBX28	Q9NVF7	proximal	male	2	0	0.810104	0.597836	1.09774	0.174326	0.999946
Artemin	Q5T4W7	proximal	male	2	0	1.11085	0.954441	1.29288	0.174554	0.999946
VEGF121	P15692	proximal	male	2	0	0.843853	0.660359	1.07834	0.174747	0.999946
TADA1	Q96BN2	proximal	male	2	0	0.837272	0.647755	1.08224	0.174973	0.999946
BL1S2	Q6QNY1	proximal	male	2	0	0.859018	0.689646	1.06999	0.175019	0.999946
RNF13	O43567	proximal	male	2	0	0.824147	0.623146	1.08998	0.175129	0.999946
CPNE7	Q9UBL6	proximal	male	2	0	0.855706	0.68312	1.0719	0.175143	0.999946
YJEN3	A6XGL0	proximal	male	2	0	1.16531	0.934089	1.45376	0.175186	0.999946
C43BP:PH domain	Q9Y5P4	proximal	male	2	0	1.17445	0.930732	1.48199	0.175402	0.999946
UT2	Q15849	proximal	male	2	0	1.13263	0.945774	1.3564	0.175771	0.999946
HE4	Q14508	proximal	male	2	0	1.17661	0.929774	1.48897	0.175787	0.999946
CB073	Q8N5S3	proximal	male	2	0	1.09087	0.961789	1.23728	0.175853	0.999946
MP2K2	P36507	proximal	male	2	0	0.867169	0.70547	1.06593	0.175872	0.999946
NKG2D	P26718	proximal	male	2	0	0.863075	0.697332	1.06821	0.175908	0.999946
FAK2:FAT	Q14289	proximal	male	2	0	1.1475	0.940199	1.40051	0.175927	0.999946
CPXM1	Q96SM3	proximal	male	2	0	0.852652	0.676873	1.07408	0.175968	0.999946
RIFK	Q969G6	proximal	male	2	0	1.19164	0.924405	1.53613	0.175971	0.999946
RAC3	P60763	proximal	male	2	0	1.22311	0.913499	1.63765	0.176244	0.999946
sICAM-1	P05362	proximal	male	2	0	1.14778	0.939844	1.40172	0.17651	0.999946
DCC1	Q9BVC3	proximal	male	2	0	0.775496	0.536309	1.12136	0.176621	0.999946
IL-17	Q16552	proximal	male	2	0	0.886473	0.74431	1.05579	0.176625	0.999946
MCPIP	Q5D1E8	proximal	male	2	0	1.23747	0.908151	1.68622	0.177119	0.999946
EHF	Q9NZC4	proximal	male	2	0	1.10588	0.955495	1.27992	0.17718	0.999946
HXA11	P31270	proximal	male	2	0	0.856587	0.684069	1.07261	0.177318	0.999946
Troponin I	P19429	proximal	male	2	0	1.13055	0.945912	1.35122	0.177421	0.999946
CRBB3	P26998	proximal	male	2	0	1.0821	0.964831	1.21363	0.177581	0.999946
VHLL	Q6RSH7	proximal	male	2	0	0.879658	0.729999	1.06	0.177794	0.999946
QPCTL	Q9NXS2	proximal	male	2	0	0.838728	0.649427	1.08321	0.177807	0.999946
RGM-C	Q6ZVN8	proximal	male	2	0	1.18433	0.925759	1.51513	0.178252	0.999946
MLIP	Q5VWP3	proximal	male	2	0	1.12309	0.948366	1.33	0.17847	0.999946
TIAM2	Q8IVF5	proximal	male	2	0	0.794447	0.568183	1.11081	0.178473	0.999946
TPRKB	Q9Y3C4	proximal	male	2	0	1.17711	0.928194	1.49277	0.178552	0.999946
BGN	P21810	proximal	male	2	0	0.847249	0.665422	1.07876	0.178668	0.999946
CO1A1:N-term propeptide	P02452	proximal	male	2	0	1.14524	0.939853	1.39552	0.178678	0.999946
ARHG1	Q92888	proximal	male	2	0	1.18774	0.924238	1.52637	0.178831	0.999946
synaptotagmin-like 2	Q9HCH5	proximal	male	2	0	0.796608	0.571805	1.10979	0.17889	0.999946
IKK-beta	O14920	proximal	male	2	0	1.1629	0.933182	1.44916	0.178929	0.999946
MRT4	Q9UKD2	proximal	male	2	0	1.14487	0.939675	1.39488	0.179421	0.999946
HSP 27	P04792	proximal	male	2	0	1.21119	0.915647	1.60212	0.179435	0.999946
Hexosaminidase B	P07686	proximal	male	2	0	0.88322	0.736753	1.05881	0.179498	0.999946
Phosphoglycerate mutase 1	P18669	proximal	male	2	0	1.15072	0.937375	1.41262	0.179651	0.999946
PTPRU	Q92729	proximal	male	2	0	1.18987	0.922915	1.53404	0.179882	0.999946
LRC32	Q14392	proximal	male	2	0	0.856202	0.68238	1.0743	0.179942	0.999946
OSMR	Q99650	proximal	male	2	0	1.09196	0.960182	1.24183	0.180004	0.999946
ADAM 23	O75077	proximal	male	2	0	0.868734	0.707165	1.06722	0.180139	0.999946
Activin RIB	P36896	proximal	male	2	0	1.11515	0.950853	1.30784	0.180165	0.999946
UBP46/WDR48 Complex	P62068	proximal	male	2	0	1.17596	0.927705	1.49064	0.180341	0.999946
KDF1	Q8NAX2	proximal	male	2	0	1.1604	0.933426	1.44257	0.180377	0.999946
ERBB4	Q15303	proximal	male	2	0	0.862949	0.695426	1.07083	0.180722	0.999946
SPT33	Q96N06	proximal	male	2	0	0.787561	0.554848	1.11788	0.181421	0.999946
KCTD5	Q9NXV2	proximal	male	2	0	1.12193	0.9476	1.32833	0.181782	0.999946
CD6	P30203	proximal	male	2	0	0.791731	0.561938	1.11549	0.18184	0.999946
GPR37	O15354	proximal	male	2	0	1.13302	0.943146	1.36112	0.182042	0.999946
Discoidin domain receptor 2	Q16832	proximal	male	2	0	1.1521	0.93569	1.41856	0.182277	0.999946
LIRB5	O75023	proximal	male	2	0	0.871221	0.711427	1.06691	0.182364	0.999946
RPAB2	P61218	proximal	male	2	0	0.866708	0.702323	1.06957	0.182473	0.999946
C1QT4	Q9BXJ3	proximal	male	2	0	1.18847	0.921939	1.53204	0.182645	0.999946
CHM4A	Q9BY43	proximal	male	2	0	1.22072	0.910366	1.63687	0.182687	0.999946
RGS3	P49796	proximal	male	2	0	0.866346	0.701463	1.06999	0.182875	0.999946
SERF2	P84101	proximal	male	2	0	1.08757	0.961064	1.23073	0.183347	0.999946
ZNRF3	Q9ULT6	proximal	male	2	0	0.815236	0.603345	1.10154	0.183452	0.999946
ADAM 10:ECD	O14672	proximal	male	2	0	1.093	0.958634	1.24619	0.183943	0.999946
TSLP R	Q9HC73	proximal	male	2	0	1.17634	0.925703	1.49484	0.184023	0.999946
COX5B	P10606	proximal	male	2	0	0.838625	0.646709	1.08749	0.184391	0.999946
HPHL1	Q6MZM0	proximal	male	2	0	1.1316	0.942627	1.35845	0.184781	0.999946
CALY	Q9NYX4	proximal	male	2	0	0.765362	0.515476	1.13638	0.184844	0.999946
CASQ1	P31415	proximal	male	2	0	1.12402	0.945588	1.33611	0.184976	0.999946
MXRA7	P84157	proximal	male	2	0	0.851405	0.671116	1.08013	0.185147	0.999946
ARI1A	O14497	proximal	male	2	0	1.12864	0.943559	1.35002	0.185431	0.999946
GBRAP	O95166	proximal	male	2	0	1.12466	0.945103	1.33832	0.185585	0.999946
CA063	Q9BUV0	proximal	male	2	0	0.842953	0.654544	1.08559	0.185618	0.999946
RET1G	Q6H3X3	proximal	male	2	0	0.89634	0.762172	1.05413	0.185899	0.999946
LIGHT	O43557	proximal	male	2	0	1.13704	0.939936	1.37547	0.186095	0.999946
RL12	P30050	proximal	male	2	0	1.15511	0.932804	1.4304	0.186116	0.999946
ANM3	O60678	proximal	male	2	0	0.868783	0.705225	1.07027	0.186243	0.999946
GFAP	P14136	proximal	male	2	0	0.863707	0.694911	1.0735	0.186616	0.999946
STX3	Q13277	proximal	male	2	0	1.12984	0.942597	1.35429	0.186664	0.999946
HEBP1	Q9NRV9	proximal	male	2	0	1.17406	0.925147	1.48994	0.186843	0.999946
Granzyme B	P10144	proximal	male	2	0	0.819606	0.609972	1.10129	0.186884	0.999946
Keratin 72	Q14CN4	proximal	male	2	0	1.10467	0.952832	1.2807	0.187001	0.999946
C4b-binding protein beta chain	P20851	proximal	male	2	0	0.913621	0.79884	1.04489	0.18722	0.999946
CATZ	Q9UBR2	proximal	male	2	0	1.14219	0.937307	1.39187	0.187475	0.999946
PDGFRA	P16234	proximal	male	2	0	0.867298	0.701784	1.07185	0.187584	0.999946
NUBP2	Q9Y5Y2	proximal	male	2	0	1.10424	0.952796	1.27976	0.187671	0.999946
FGF-8F	P55075	proximal	male	2	0	0.851294	0.66996	1.08171	0.18773	0.999946
Dr1-associated corepressor	Q14919	proximal	male	2	0	1.13374	0.940574	1.36657	0.187806	0.999946
SSR1	P30872	proximal	male	2	0	1.09771	0.955378	1.26125	0.188267	0.999946
JKIP3	Q5VZ66	proximal	male	2	0	1.13131	0.94136	1.35958	0.188313	0.999946
MLP3A	Q9H492	proximal	male	2	0	1.197	0.915629	1.56485	0.188424	0.999946
SAR1B	Q9Y6B6	proximal	male	2	0	0.860769	0.688395	1.0763	0.188507	0.999946
CDK20	Q8IZL9	proximal	male	2	0	1.10282	0.953104	1.27605	0.188598	0.999946
Coagulation factor XIII	P00488	proximal	male	2	0	1.09015	0.958521	1.23986	0.188606	0.999946
MSRA	Q9UJ68	proximal	male	2	0	0.878744	0.724679	1.06556	0.188749	0.999946
SPINT2	O43291	proximal	male	2	0	1.13787	0.938508	1.37957	0.18878	0.999946
SIG14	Q08ET2	proximal	male	2	0	1.17668	0.923013	1.50005	0.189087	0.999946
Aggrecan	P16112	proximal	male	2	0	0.800786	0.574641	1.11593	0.189476	0.999946
ILKAP	Q9H0C8	proximal	male	2	0	1.14	0.937293	1.38655	0.189629	0.999946
CSK21	P68400	proximal	male	2	0	1.12232	0.944542	1.33356	0.189681	0.999946
SPG21	Q9NZD8	proximal	male	2	0	1.17243	0.924166	1.48738	0.19008	0.999946
PTHrP	P12272	proximal	male	2	0	0.89085	0.749414	1.05898	0.190094	0.999946
TRIM1	Q9UJV3	proximal	male	2	0	0.826224	0.620982	1.0993	0.190141	0.999946
NCC27	O00299	proximal	male	2	0	1.25401	0.89366	1.75966	0.190362	0.999946
Carbonic anhydrase 6	P23280	proximal	male	2	0	0.852307	0.670959	1.08267	0.190455	0.999946
ERG19	P53602	proximal	male	2	0	1.15105	0.932342	1.42106	0.190744	0.999946
ZDHC4	Q9NPG8	proximal	male	2	0	1.15895	0.928967	1.44587	0.191186	0.999946
WBP1L	Q9NX94	proximal	male	2	0	0.874067	0.71425	1.06964	0.19139	0.999946
ERO1A	Q96HE7	proximal	male	2	0	1.2038	0.91106	1.5906	0.191982	0.999946
Keratin 18	P05783	proximal	male	2	0	0.839686	0.645713	1.09193	0.192322	0.999946
DNJ5B	Q9UF47	proximal	male	2	0	1.20843	0.909041	1.60643	0.192431	0.999946
NUP53	Q8NFH5	proximal	male	2	0	1.12251	0.943426	1.33558	0.192499	0.999946
CEAM7	Q14002	proximal	male	2	0	0.872465	0.710548	1.07128	0.192719	0.999946
ADA15:CD	Q13444	proximal	male	2	0	1.10126	0.952437	1.27334	0.192876	0.999946
CUTA	O60888	proximal	male	2	0	0.897925	0.763475	1.05605	0.193267	0.999946
MGT5A	Q09328	proximal	male	2	0	0.855539	0.676307	1.08227	0.193324	0.999946
CLC7A	Q9BXN2	proximal	male	2	0	0.876449	0.718449	1.0692	0.193504	0.999946
GRM4	Q14833	proximal	male	2	0	0.884422	0.734934	1.06432	0.193557	0.999946
RUXG	P62308	proximal	male	2	0	1.20246	0.910626	1.58782	0.193641	0.999946
DPH5	Q9H2P9	proximal	male	2	0	1.10788	0.949286	1.29298	0.193699	0.999946
TCEA2	Q15560	proximal	male	2	0	1.06647	0.967786	1.17521	0.193941	0.999946
CQ078:C-term	Q8N4C9	proximal	male	2	0	1.08245	0.960314	1.22012	0.194621	0.999946
FUT8	Q9BYC5	proximal	male	2	0	1.14876	0.931557	1.4166	0.194654	0.999946
Calbindin D28	P05937	proximal	male	2	0	0.816437	0.600847	1.10938	0.194836	0.999946
SDF2L	Q9HCN8	proximal	male	2	0	1.11078	0.947595	1.30207	0.19498	0.999946
RHG24	Q8N264	proximal	male	2	0	1.13537	0.937013	1.37571	0.195013	0.999946
Cadherin-11:ECD	P55287	proximal	male	2	0	1.1403	0.934925	1.3908	0.195028	0.999946
AGAP2	Q99490	proximal	male	2	0	1.16179	0.926014	1.4576	0.19505	0.999946
AP2A2	O94973	proximal	male	2	0	1.23118	0.898704	1.68664	0.195337	0.999946
SNCAP	Q9Y6H5	proximal	male	2	0	0.840242	0.645634	1.09351	0.195342	0.999946
MMP-16	P51512	proximal	male	2	0	0.835415	0.636315	1.09681	0.195436	0.999946
PAPD1	Q9NVV4	proximal	male	2	0	1.09139	0.956029	1.24592	0.195528	0.999946
IL-17B R	Q9NRM6	proximal	male	2	0	0.866858	0.698186	1.07628	0.195617	0.999946
F210A	Q96ND0	proximal	male	2	0	1.15925	0.926779	1.45003	0.195643	0.999946
bFGF-R	P11362	proximal	male	2	0	0.856236	0.676852	1.08316	0.195673	0.999946
PEAR1:CD	Q5VY43	proximal	male	2	0	1.18279	0.917209	1.52528	0.195702	0.999946
ABEC2	Q9Y235	proximal	male	2	0	0.872872	0.710393	1.07251	0.195728	0.999946
F263	Q16875	proximal	male	2	0	1.14245	0.933566	1.39808	0.196117	0.999946
Enoyl-CoA hydratase	P30084	proximal	male	2	0	1.19658	0.911399	1.57101	0.196339	0.999946
UFD1	Q92890	proximal	male	2	0	1.25991	0.887411	1.78878	0.196356	0.999946
DPH7	Q9BTV6	proximal	male	2	0	1.14558	0.932031	1.40807	0.196622	0.999946
THSD1	Q9NS62	proximal	male	2	0	0.861585	0.686937	1.08063	0.197396	0.999946
Aldo-keto reductase 1C1	Q04828	proximal	male	2	0	1.07758	0.961852	1.20723	0.197406	0.999946
HTRA2	O43464	proximal	male	2	0	1.15037	0.929621	1.42354	0.197525	0.999946
AP4M1	O00189	proximal	male	2	0	1.19729	0.910267	1.57482	0.197872	0.999946
CPN2	P22792	proximal	male	2	0	0.877185	0.718558	1.07083	0.1979	0.999946
PPIH	O43447	proximal	male	2	0	1.21585	0.902904	1.63726	0.198009	0.999946
IL-11 RA	Q14626	proximal	male	2	0	1.08613	0.957737	1.23173	0.198023	0.999946
PHF11	Q9UIL8	proximal	male	2	0	0.835001	0.634487	1.09888	0.1981	0.999946
b-CF	P0DN86	proximal	male	2	0	0.833621	0.631843	1.09984	0.198104	0.999946
NVL	O15381	proximal	male	2	0	1.10438	0.949364	1.28472	0.19823	0.999946
OSTF1	Q92882	proximal	male	2	0	1.10129	0.950738	1.27569	0.198295	0.999946
Eotaxin-3	Q9Y258	proximal	male	2	0	0.834775	0.633897	1.09931	0.198504	0.999946
MYOC	Q99972	proximal	male	2	0	0.866951	0.697313	1.07786	0.198752	0.999946
PGRC2	O15173	proximal	male	2	0	1.11988	0.942245	1.331	0.198843	0.999946
AT1B4	Q9UN42	proximal	male	2	0	0.862352	0.687899	1.08105	0.199076	0.999946
SPRE	P35270	proximal	male	2	0	0.874021	0.711492	1.07368	0.199583	0.999946
WNT5B	Q9H1J7	proximal	male	2	0	0.854073	0.671101	1.08693	0.199735	0.999946
IDH3G	P51553	proximal	male	2	0	0.86114	0.685142	1.08235	0.199986	0.999946
COLEC12	Q5KU26	proximal	male	2	0	1.16002	0.924419	1.45566	0.200025	0.999946
TNF sR-II	P20333	proximal	male	2	0	1.13393	0.935561	1.37435	0.200172	0.999946
Soggy-1	Q9UK85	proximal	male	2	0	1.16206	0.923367	1.46246	0.200431	0.999946
VSI10	Q8N0Z9	proximal	male	2	0	1.11129	0.945515	1.30613	0.200459	0.999946
YMEL1	Q96TA2	proximal	male	2	0	0.839469	0.64217	1.09739	0.200501	0.999946
SC6A9	P48067	proximal	male	2	0	0.837186	0.637689	1.09909	0.200684	0.999946
CD8A	P01732	proximal	male	2	0	1.14717	0.92953	1.41576	0.200849	0.999946
PTN9	P43378	proximal	male	2	0	1.12166	0.940686	1.33746	0.200942	0.999946
CD79A	P11912	proximal	male	2	0	0.851827	0.666187	1.0892	0.201	0.999946
CL12A	Q5QGZ9	proximal	male	2	0	1.1509	0.927616	1.42793	0.201542	0.999946
FGD2	Q7Z6J4	proximal	male	2	0	1.12919	0.937093	1.36067	0.201579	0.999946
PHOP1	Q8TCT1	proximal	male	2	0	0.867062	0.696556	1.0793	0.201659	0.999946
S100A3	P33764	proximal	male	2	0	1.15457	0.925895	1.43972	0.201861	0.999946
ELAV2	Q12926	proximal	male	2	0	0.89748	0.760095	1.0597	0.201969	0.999946
TCP10	Q12799	proximal	male	2	0	1.10763	0.94667	1.29596	0.201988	0.999946
TNF-a	P01375	proximal	male	2	0	0.804918	0.576696	1.12346	0.202072	0.999946
EDF1	O60869	proximal	male	2	0	1.13894	0.932514	1.39107	0.202258	0.999946
DB136	Q30KP8	proximal	male	2	0	0.827762	0.619039	1.10686	0.202271	0.999946
GNT2C	Q8N0V5	proximal	male	2	0	0.802643	0.572288	1.12572	0.202733	0.999946
BDNF	P23560	proximal	male	2	0	0.839122	0.640617	1.09914	0.202807	0.999946
PHIPL	Q96FC7	proximal	male	2	0	0.829896	0.62286	1.10575	0.202867	0.999946
ZN275	Q9NSD4	proximal	male	2	0	1.0933	0.953006	1.25425	0.203008	0.999946
BGH3	Q15582	proximal	male	2	0	1.15651	0.924536	1.44668	0.20301	0.999946
HSP 70		proximal	male	2	0	1.14521	0.929421	1.41111	0.203067	0.999946
GITR	Q9Y5U5	proximal	male	2	0	0.835561	0.633581	1.10193	0.203209	0.999946
KLHL7	Q8IXQ5	proximal	male	2	0	1.09691	0.951247	1.26488	0.203224	0.999946
MARE3	Q9UPY8	proximal	male	2	0	0.829723	0.622199	1.10646	0.203706	0.999946
ARSK	Q6UWY0	proximal	male	2	0	0.857835	0.677192	1.08666	0.203709	0.999946
CETN3	O15182	proximal	male	2	0	1.17616	0.915803	1.51053	0.203732	0.999946
SOX10	P56693	proximal	male	2	0	0.766768	0.509062	1.15493	0.203824	0.999946
YETS4	O95619	proximal	male	2	0	0.781192	0.533725	1.1434	0.203909	0.999946
ARL5A	Q9Y689	proximal	male	2	0	0.84336	0.648447	1.09686	0.203913	0.999946
TULP1	O00294	proximal	male	2	0	1.13466	0.933685	1.3789	0.204041	0.999946
STML1	Q9UBI4	proximal	male	2	0	0.804734	0.575485	1.12531	0.204129	0.999946
SLIM 1	Q13642	proximal	male	2	0	1.13151	0.935024	1.36929	0.204223	0.999946
SDCB2	Q9H190	proximal	male	2	0	1.11461	0.942658	1.31794	0.204361	0.999946
HPSE	Q9Y251	proximal	male	2	0	1.09128	0.95354	1.24891	0.204488	0.999946
SEM4A	Q9H3S1	proximal	male	2	0	1.15225	0.925705	1.43423	0.204517	0.999946
ARHG8	Q7Z628	proximal	male	2	0	0.826341	0.615378	1.10963	0.204689	0.999946
DcR3	O95407	proximal	male	2	0	0.858374	0.67792	1.08686	0.204712	0.999946
VATF	Q16864	proximal	male	2	0	1.1329	0.934147	1.37395	0.204857	0.999946
ECHD1	Q9NTX5	proximal	male	2	0	1.20419	0.903525	1.6049	0.204886	0.999946
GUC2B	Q16661	proximal	male	2	0	1.14267	0.929717	1.40441	0.205005	0.999946
suppression of tumorigenicity 13	P50502	proximal	male	2	0	1.19181	0.908446	1.56355	0.205237	0.999946
GLRX5	Q86SX6	proximal	male	2	0	1.1261	0.937067	1.35327	0.205268	0.999946
HVEM	Q92956	proximal	male	2	0	1.12434	0.937831	1.34794	0.205374	0.999946
6Ckine	O00585	proximal	male	2	0	1.14134	0.930076	1.4006	0.205558	0.999946
BEX5	Q5H9J7	proximal	male	2	0	1.14375	0.928849	1.40836	0.205922	0.999946
IF4E2	O60573	proximal	male	2	0	0.892008	0.747231	1.06484	0.20597	0.999946
SLAF9	Q96A28	proximal	male	2	0	1.14545	0.927931	1.41397	0.206283	0.999946
LAT	O43561	proximal	male	2	0	1.12823	0.935706	1.36038	0.206283	0.999946
GHC2	Q9H1K4	proximal	male	2	0	1.13156	0.934153	1.37069	0.206372	0.999946
BIN3	Q9NQY0	proximal	male	2	0	1.0811	0.957822	1.22024	0.206829	0.999946
ELK3	P41970	proximal	male	2	0	1.20214	0.903174	1.60007	0.206979	0.999946
PTH1R	Q03431	proximal	male	2	0	1.09296	0.951968	1.25484	0.207151	0.999946
GFPT2	O94808	proximal	male	2	0	1.16159	0.920338	1.46608	0.207285	0.999946
UBP11	P51784	proximal	male	2	0	0.85702	0.674242	1.08935	0.207411	0.999946
SMAC	Q9NR28	proximal	male	2	0	0.860488	0.681158	1.08703	0.207628	0.999946
PIMT	P22061	proximal	male	2	0	0.834172	0.629165	1.10598	0.207674	0.999946
TIAM1	Q13009	proximal	male	2	0	0.833455	0.627743	1.10658	0.207781	0.999946
PYY	P10082	proximal	male	2	0	1.15658	0.922299	1.45037	0.207822	0.999946
Annexin A8	P13928	proximal	male	2	0	0.869323	0.699039	1.08109	0.208025	0.999946
MB12B	Q9H7P6	proximal	male	2	0	1.1889	0.908152	1.55643	0.208045	0.999946
STAU1	O95793	proximal	male	2	0	1.12	0.938779	1.33621	0.208224	0.999946
PILRA isoform FDF03-M14	Q9UKJ1	proximal	male	2	0	0.875194	0.711034	1.07725	0.208452	0.999946
MYPC3	Q14896	proximal	male	2	0	1.11073	0.942972	1.30832	0.208729	0.999946
ABHD5	Q8WTS1	proximal	male	2	0	1.16028	0.920176	1.46303	0.208863	0.999946
PSD10	O75832	proximal	male	2	0	0.793247	0.552741	1.1384	0.208872	0.999946
JAG1:CD	P78504	proximal	male	2	0	1.11606	0.940357	1.3246	0.208985	0.999946
Ornithine decarboxylase antizyme	P54368	proximal	male	2	0	1.09608	0.94983	1.26484	0.209295	0.999946
Complement receptor type 1	P17927	proximal	male	2	0	1.14085	0.928698	1.40147	0.209369	0.999946
CENPW	Q5EE01	proximal	male	2	0	1.12782	0.934598	1.36099	0.20965	0.999946
BCL7A	Q4VC05	proximal	male	2	0	1.11862	0.938875	1.33277	0.209759	0.999946
EVPL	Q92817	proximal	male	2	0	0.833913	0.627784	1.10772	0.209931	0.999946
EPHA7	Q15375	proximal	male	2	0	0.843178	0.645771	1.10093	0.210058	0.999946
C1QL2	Q7Z5L3	proximal	male	2	0	0.867794	0.695181	1.08327	0.210151	0.999946
MESD2	Q14696	proximal	male	2	0	1.14512	0.926414	1.41546	0.210158	0.999946
ZN843	Q8N446	proximal	male	2	0	0.908532	0.781939	1.05562	0.210219	0.999946
Olfactomedin-4	Q6UX06	proximal	male	2	0	1.16079	0.919265	1.46578	0.21031	0.999946
ZNRF3	Q9ULT6	proximal	male	2	0	1.09258	0.951212	1.25496	0.210411	0.999946
Macrophage scavenger receptor:ECD	P21757	proximal	male	2	0	0.89321	0.748285	1.0662	0.211196	0.999946
ACTN4	O43707	proximal	male	2	0	1.11432	0.940381	1.32042	0.211279	0.999946
17-beta-HSD 1	P14061	proximal	male	2	0	1.12557	0.934912	1.3551	0.211593	0.999946
Cytosolic 5'-nucleotidase III-like protein	Q969T7	proximal	male	2	0	1.09431	0.94994	1.26063	0.211839	0.999946
POP7	O75817	proximal	male	2	0	1.13774	0.929054	1.3933	0.21197	0.999946
NTM1A	Q9BV86	proximal	male	2	0	0.753556	0.483137	1.17533	0.212167	0.999946
IL-2	P60568	proximal	male	2	0	0.863049	0.684743	1.08779	0.212269	0.999946
KCTD6	Q8NC69	proximal	male	2	0	0.855745	0.669834	1.09326	0.212571	0.999946
SAP30	O75446	proximal	male	2	0	1.09726	0.948185	1.26978	0.212829	0.999946
ITA11	Q9UKX5	proximal	male	2	0	0.886898	0.734268	1.07125	0.212898	0.999946
TAGL	Q01995	proximal	male	2	0	1.17012	0.9138	1.49833	0.21299	0.999946
UFM1	P61960	proximal	male	2	0	1.23502	0.885887	1.72174	0.213058	0.999946
PDIA4	P13667	proximal	male	2	0	0.810163	0.581637	1.12848	0.213094	0.999946
SPD2B	A1X283	proximal	male	2	0	0.843799	0.645771	1.10255	0.213293	0.999946
SELM	Q8WWX9	proximal	male	2	0	1.16143	0.917394	1.47039	0.213669	0.999946
ATF5	Q9Y2D1	proximal	male	2	0	0.888333	0.73705	1.07067	0.213828	0.999946
FGF7	P21781	proximal	male	2	0	0.809107	0.579338	1.13	0.213924	0.999946
ALKB3	Q96Q83	proximal	male	2	0	1.10181	0.94557	1.28387	0.214	0.999946
RAB18	Q9NP72	proximal	male	2	0	1.13453	0.929728	1.38444	0.214012	0.999946
Livin B	Q96CA5	proximal	male	2	0	1.06964	0.961876	1.18948	0.214027	0.999946
TIPIN	Q9BVW5	proximal	male	2	0	0.901723	0.765919	1.06161	0.214186	0.999946
S4A8	Q2Y0W8	proximal	male	2	0	0.88767	0.735509	1.07131	0.214239	0.999946
C1-Esterase Inhibitor	P05155	proximal	male	2	0	1.1289	0.932293	1.36697	0.214286	0.999946
ACE	P12821	proximal	male	2	0	0.893578	0.748121	1.06732	0.214502	0.999946
SC22A	Q96IW7	proximal	male	2	0	1.1148	0.93898	1.32355	0.2146	0.999946
NLGN3	Q9NZ94	proximal	male	2	0	1.10856	0.941995	1.30458	0.214738	0.999946
CTNA1	P35221	proximal	male	2	0	1.18614	0.905661	1.55348	0.214935	0.999946
CO9A1	P20849	proximal	male	2	0	0.84425	0.646021	1.1033	0.214987	0.999946
DHYS	P49366	proximal	male	2	0	1.13004	0.93132	1.37116	0.215377	0.999946
HEM6	P36551	proximal	male	2	0	1.14054	0.926249	1.40442	0.215546	0.999946
CAMK2B	Q13554	proximal	male	2	0	1.18943	0.903646	1.56559	0.215975	0.999946
ASAP3	Q8TDY4	proximal	male	2	0	1.18457	0.905691	1.54933	0.216193	0.999946
HSH2D	Q96JZ2	proximal	male	2	0	0.874194	0.70639	1.08186	0.216307	0.999946
LMOD1	P29536	proximal	male	2	0	1.09731	0.947105	1.27134	0.216312	0.999946
14-3-3 eta	Q04917	proximal	male	2	0	1.21651	0.891566	1.65989	0.216429	0.999946
NPS	P0C0P6	proximal	male	2	0	0.891984	0.74403	1.06936	0.216728	0.999946
DMRTB	Q96MA1	proximal	male	2	0	1.07688	0.957458	1.21121	0.216799	0.999946
IL-1F6	Q9UHA7	proximal	male	2	0	1.16656	0.913461	1.48978	0.216985	0.999946
SAT2	Q96F10	proximal	male	2	0	1.12941	0.930963	1.37016	0.217066	0.999946
GV	P39877	proximal	male	2	0	0.833774	0.624719	1.11279	0.217074	0.999946
F16B1	Q5W0V3	proximal	male	2	0	1.20783	0.894866	1.63025	0.217196	0.999946
PSG9	Q00887	proximal	male	2	0	0.782496	0.530018	1.15524	0.217226	0.999946
SPIN1	Q9Y657	proximal	male	2	0	1.09954	0.945615	1.27853	0.217487	0.999946
K1324:CD	Q6UXG2	proximal	male	2	0	1.09295	0.948954	1.2588	0.217547	0.999946
GAB1	Q13480	proximal	male	2	0	1.16724	0.912842	1.49254	0.217608	0.999946
PCD17	O14917	proximal	male	2	0	0.866909	0.690773	1.08796	0.217772	0.999946
IDUA	P35475	proximal	male	2	0	1.14596	0.922575	1.42344	0.218121	0.999946
MUC1:region 3	P15941	proximal	male	2	0	1.0794	0.955716	1.21908	0.218521	0.999946
STAT	P02808	proximal	male	2	0	0.848928	0.653979	1.10199	0.218556	0.999946
SMAD2	Q15796	proximal	male	2	0	1.22362	0.887182	1.68764	0.218606	0.999946
SAM12	Q8N8I0	proximal	male	2	0	1.10411	0.942933	1.29284	0.218648	0.999946
CAMK2A	Q9UQM7	proximal	male	2	0	1.16387	0.913892	1.48222	0.218667	0.999946
PSMD4	P55036	proximal	male	2	0	1.08993	0.950082	1.25036	0.219039	0.999946
OCLN	Q16625	proximal	male	2	0	0.843948	0.643824	1.10628	0.219227	0.999946
Chondrocalcin	P02458	proximal	male	2	0	0.879967	0.717531	1.07917	0.219395	0.999946
PCDGA	Q9Y5H3	proximal	male	2	0	0.817859	0.593294	1.12742	0.219572	0.999946
SPIT3	P49223	proximal	male	2	0	1.13903	0.925252	1.4022	0.21966	0.999946
Vasoactive Intestinal Peptide	P01282	proximal	male	2	0	0.798109	0.556696	1.14421	0.219826	0.999946
Neurotrophin-5	P34130	proximal	male	2	0	0.836047	0.628037	1.11295	0.219896	0.999946
GRHPR	Q9UBQ7	proximal	male	2	0	1.1155	0.936608	1.32857	0.220337	0.999946
OSCAR	Q8IYS5	proximal	male	2	0	1.14599	0.921579	1.42505	0.220384	0.999946
MTND	Q9BV57	proximal	male	2	0	1.11291	0.937816	1.32069	0.220626	0.999946
TPPC3	O43617	proximal	male	2	0	0.874501	0.705574	1.08387	0.220751	0.999946
TWEAKR	Q9NP84	proximal	male	2	0	1.14246	0.923121	1.41391	0.22077	0.999946
TGF-b2	P61812	proximal	male	2	0	0.857943	0.671303	1.09647	0.220899	0.999946
UD18	Q9HAW9	proximal	male	2	0	0.855606	0.666525	1.09833	0.220991	0.999946
CV015	Q8WYQ4	proximal	male	2	0	0.90302	0.766793	1.06345	0.221464	0.999946
RAMP3	O60896	proximal	male	2	0	1.10511	0.941453	1.29722	0.221632	0.999946
SCUB1	Q8IWY4	proximal	male	2	0	1.18984	0.900185	1.5727	0.222015	0.999946
BPNT1	O95861	proximal	male	2	0	1.20072	0.895091	1.61071	0.222279	0.999946
LCTL	Q6UWM7	proximal	male	2	0	1.13573	0.925755	1.39332	0.222355	0.999946
ARC1B	O15143	proximal	male	2	0	1.20915	0.891181	1.64056	0.222494	0.999946
Elafin	P19957	proximal	male	2	0	1.14109	0.922925	1.41083	0.222802	0.999946
CUL3	Q13618	proximal	male	2	0	1.1447	0.921138	1.42253	0.222838	0.999946
Ku70	P12956	proximal	male	2	0	1.12225	0.932294	1.35091	0.222848	0.999946
RL5	P46777	proximal	male	2	0	1.16731	0.910211	1.49704	0.222923	0.999946
METK1	Q00266	proximal	male	2	0	1.13598	0.925393	1.39449	0.222933	0.999946
NETO1	Q8TDF5	proximal	male	2	0	0.874418	0.704674	1.08505	0.222961	0.999946
ART4	Q93070	proximal	male	2	0	1.13871	0.923997	1.40331	0.223046	0.999946
CABP2	Q9NPB3	proximal	male	2	0	1.11297	0.93692	1.32211	0.223104	0.999946
sRANKL	O14788	proximal	male	2	0	0.85302	0.660443	1.10175	0.223332	0.999946
bFGF	P09038	proximal	male	2	0	0.884136	0.725115	1.07803	0.223509	0.999946
Biotinidase	P43251	proximal	male	2	0	1.15957	0.913615	1.47174	0.223531	0.999946
FGFR4	P22455	proximal	male	2	0	0.80745	0.5722	1.13942	0.223537	0.999946
CD14	P08571	proximal	male	2	0	1.10971	0.938423	1.31226	0.223616	0.999946
SHPS1	P78324	proximal	male	2	0	1.10502	0.940828	1.29787	0.22369	0.999946
LRTM1	Q9HBL6	proximal	male	2	0	0.850796	0.655803	1.10377	0.223753	0.999946
MSPD1	Q9UJG1	proximal	male	2	0	0.880361	0.716952	1.08102	0.223854	0.999946
FAIM1	Q9NVQ4	proximal	male	2	0	1.15167	0.917281	1.44596	0.22387	0.999946
NMRL1	Q9HBL8	proximal	male	2	0	0.864929	0.684521	1.09288	0.224066	0.999946
COX7R	O14548	proximal	male	2	0	0.85383	0.661513	1.10206	0.224889	0.999946
TLR3	O15455	proximal	male	2	0	0.805081	0.567185	1.14276	0.22504	0.999946
BMX	P51813	proximal	male	2	0	0.829146	0.612527	1.12237	0.225237	0.999946
TCF21	O43680	proximal	male	2	0	0.845414	0.644411	1.10911	0.225387	0.999946
XXLT1	Q8NBI6	proximal	male	2	0	1.101	0.94236	1.28635	0.225474	0.999946
WASP	P42768	proximal	male	2	0	1.2036	0.891911	1.62421	0.225552	0.999946
IP16:HIN 2	Q16666	proximal	male	2	0	1.16235	0.911165	1.48278	0.225872	0.999946
RNF8	O76064	proximal	male	2	0	0.865142	0.68431	1.09376	0.22595	0.999946
PAL4D	F5H284	proximal	male	2	0	1.11314	0.935784	1.3241	0.226113	0.999946
MRM2	Q9UI43	proximal	male	2	0	0.841632	0.636601	1.1127	0.226158	0.999946
Cyclin H	P51946	proximal	male	2	0	0.829948	0.613651	1.12248	0.226306	0.999946
CRBS	P22914	proximal	male	2	0	0.808231	0.57237	1.14129	0.226541	0.999946
EGF:CD	P01133	proximal	male	2	0	1.09374	0.945879	1.2647	0.226619	0.999946
TMED4	Q7Z7H5	proximal	male	2	0	0.818933	0.592403	1.13209	0.226644	0.999946
SSRP1	Q08945	proximal	male	2	0	0.767753	0.500146	1.17855	0.226794	0.999946
BEX2	Q9BXY8	proximal	male	2	0	1.11753	0.933099	1.3384	0.227243	0.999946
VP9D1	Q9Y2B5	proximal	male	2	0	1.12013	0.931711	1.34666	0.227334	0.999946
IP16:HIN 1	Q16666	proximal	male	2	0	1.15243	0.915314	1.45096	0.227402	0.999946
IDE	P14735	proximal	male	2	0	1.09473	0.945101	1.26804	0.227441	0.999946
JPH4	Q96JJ6	proximal	male	2	0	1.09929	0.942552	1.2821	0.227758	0.999946
CR056	Q8TAI1	proximal	male	2	0	1.14001	0.92136	1.41055	0.227783	0.999946
CAMK1D	Q8IU85	proximal	male	2	0	1.14409	0.919279	1.42389	0.227836	0.999946
OMD	Q99983	proximal	male	2	0	0.85119	0.655046	1.10607	0.22796	0.999946
Granzyme H	P20718	proximal	male	2	0	0.845787	0.644162	1.11052	0.228023	0.999946
CDON	Q4KMG0	proximal	male	2	0	0.881704	0.718483	1.082	0.228058	0.999946
FABP2	P12104	proximal	male	2	0	0.886348	0.728405	1.07854	0.22825	0.999946
Oligophrenin-1	O60890	proximal	male	2	0	1.20768	0.888436	1.64164	0.228304	0.999946
Integrin aVb8	P06756	proximal	male	2	0	0.817686	0.589343	1.1345	0.228329	0.999946
TINF2	Q9BSI4	proximal	male	2	0	0.858058	0.66888	1.10074	0.228338	0.999946
MDC	O00626	proximal	male	2	0	1.16102	0.910501	1.48047	0.228625	0.999946
APLP2	Q06481	proximal	male	2	0	0.855188	0.66291	1.10324	0.22864	0.999946
USF2	Q15853	proximal	male	2	0	0.789427	0.537192	1.1601	0.228642	0.999946
BMP-2	P12643	proximal	male	2	0	0.851526	0.655458	1.10624	0.228685	0.999946
HMG-2	P26583	proximal	male	2	0	1.13293	0.924397	1.3885	0.229167	0.999946
DJC16	Q9Y2G8	proximal	male	2	0	1.19239	0.895064	1.58847	0.229209	0.999946
Laminin-2	P07942	proximal	male	2	0	0.878799	0.711912	1.08481	0.229212	0.999946
GALT4	Q8N4A0	proximal	male	2	0	0.857328	0.667053	1.10188	0.229265	0.999946
AGR2	O95994	proximal	male	2	0	1.09693	0.943336	1.27553	0.22935	0.999946
RGN	Q15493	proximal	male	2	0	0.861873	0.676257	1.09843	0.229653	0.999946
USH1C	Q9Y6N9	proximal	male	2	0	0.870547	0.694127	1.09181	0.230214	0.999946
KI3L2	P43630	proximal	male	2	0	0.832273	0.61658	1.12342	0.230305	0.999946
eIF-2-beta	P20042	proximal	male	2	0	1.21091	0.885463	1.65598	0.230804	0.999946
GSTT1	P30711	proximal	male	2	0	0.860955	0.673909	1.09991	0.230937	0.999946
ZP4	Q12836	proximal	male	2	0	1.13461	0.922798	1.39503	0.230971	0.999946
TATD3	Q17R31	proximal	male	2	0	1.1861	0.897062	1.56826	0.231049	0.999946
NRX3B	Q9HDB5	proximal	male	2	0	1.12382	0.928297	1.36053	0.231298	0.999946
Noggin	Q13253	proximal	male	2	0	1.11794	0.931399	1.34184	0.231325	0.999946
HSP 70		proximal	male	2	0	1.10279	0.939484	1.29447	0.231489	0.999946
RAB3D	O95716	proximal	male	2	0	1.13082	0.924547	1.38311	0.231513	0.999946
LIMD1	Q9UGP4	proximal	male	2	0	1.16035	0.909421	1.48051	0.231602	0.999946
kallikrein 10	O43240	proximal	male	2	0	1.13868	0.920331	1.40884	0.231837	0.999946
DPP8	Q6V1X1	proximal	male	2	0	1.12594	0.926959	1.36763	0.231886	0.999946
PMM1	Q92871	proximal	male	2	0	0.898819	0.754495	1.07075	0.23228	0.999946
NETO1	Q8TDF5	proximal	male	2	0	1.1132	0.933574	1.3274	0.232314	0.999946
Notch 1	P46531	proximal	male	2	0	0.849023	0.649053	1.1106	0.232319	0.999946
4-1BB ligand	P41273	proximal	male	2	0	0.845115	0.64119	1.1139	0.232325	0.999946
F86B1	Q8N7N1	proximal	male	2	0	1.08272	0.950332	1.23354	0.23234	0.999946
ID-1	P41134	proximal	male	2	0	1.10809	0.936319	1.31137	0.232357	0.999946
S100A14	Q9HCY8	proximal	male	2	0	1.13795	0.920451	1.40685	0.232453	0.999946
RIPL1	Q5EBL4	proximal	male	2	0	0.839444	0.629826	1.11883	0.232489	0.999946
c-Raf	P04049	proximal	male	2	0	1.16362	0.90723	1.49246	0.232759	0.999946
PTP-1B	P18031	proximal	male	2	0	1.19208	0.893196	1.59097	0.232863	0.999946
hnRNP C1/C2	P07910	proximal	male	2	0	1.08895	0.946653	1.25263	0.233009	0.999946
PDZ11	Q5EBL8	proximal	male	2	0	0.851531	0.653755	1.10914	0.233325	0.999946
DOHH	Q9BU89	proximal	male	2	0	1.11009	0.934886	1.31814	0.23337	0.999946
RGS16	O15492	proximal	male	2	0	0.886329	0.726771	1.08092	0.233422	0.999946
ADAM 9	Q13443	proximal	male	2	0	0.915172	0.791008	1.05883	0.233426	0.999946
IRF2	P14316	proximal	male	2	0	1.09173	0.944973	1.26127	0.233447	0.999946
CA186	Q6ZWK4	proximal	male	2	0	1.11054	0.934569	1.31965	0.233584	0.999946
EGLN2	Q96KS0	proximal	male	2	0	1.11112	0.934221	1.32151	0.233692	0.999946
Kallikrein 7	P49862	proximal	male	2	0	0.865459	0.682197	1.09795	0.233952	0.999946
TCP11	Q8WWU5	proximal	male	2	0	1.11776	0.930502	1.3427	0.234044	0.999946
LRP	Q14764	proximal	male	2	0	1.14587	0.915636	1.434	0.234116	0.999946
ZBT10	Q96DT7	proximal	male	2	0	1.08251	0.949893	1.23364	0.23444	0.999946
COL11A2	P13942	proximal	male	2	0	0.851341	0.652898	1.1101	0.234599	0.999946
ZN263	O14978	proximal	male	2	0	0.888052	0.730151	1.0801	0.23461	0.999946
FATE1	Q969F0	proximal	male	2	0	0.861887	0.674491	1.10135	0.234745	0.999946
SAHH2	O43865	proximal	male	2	0	1.19068	0.892809	1.58793	0.234794	0.999946
CC167	Q9P0B6	proximal	male	2	0	0.905916	0.769615	1.06636	0.234955	0.999946
RNS10	Q5GAN6	proximal	male	2	0	0.830332	0.610912	1.12856	0.235028	0.999946
GUAD	Q9Y2T3	proximal	male	2	0	1.07744	0.952583	1.21866	0.235258	0.999946
AHSA1	O95433	proximal	male	2	0	1.1547	0.91057	1.46428	0.23526	0.999946
PLBL1	Q6P4A8	proximal	male	2	0	1.09119	0.944688	1.2604	0.235466	0.999946
SIA10	Q9Y274	proximal	male	2	0	0.924624	0.81232	1.05245	0.23556	0.999946
FAM3C	Q92520	proximal	male	2	0	0.865124	0.680892	1.09921	0.2357	0.999946
UBE4A	Q14139	proximal	male	2	0	0.86969	0.690421	1.09551	0.235831	0.999946
HENMT	Q5T8I9	proximal	male	2	0	1.12662	0.925061	1.37209	0.235848	0.999946
SH2D3	Q8N5H7	proximal	male	2	0	1.10012	0.939429	1.28829	0.236261	0.999946
SECTM1	Q8WVN6	proximal	male	2	0	1.13864	0.918444	1.41163	0.236376	0.999946
PABP2	Q86U42	proximal	male	2	0	0.864623	0.679552	1.1001	0.236542	0.999946
SAA	P0DJI8	proximal	male	2	0	1.10471	0.936727	1.30282	0.23669	0.999946
GSC2	O15499	proximal	male	2	0	0.893666	0.741824	1.07659	0.236707	0.999946
S22AG	Q86VW1	proximal	male	2	0	0.870071	0.690902	1.0957	0.236779	0.999946
ZN334	Q9HCZ1	proximal	male	2	0	0.837858	0.624967	1.12327	0.236898	0.999946
IgD	P01880	proximal	male	2	0	0.88717	0.727455	1.08195	0.237131	0.999946
UBP8	P40818	proximal	male	2	0	1.22945	0.872888	1.73167	0.237191	0.999946
CCD89	Q8N998	proximal	male	2	0	0.795282	0.543918	1.16281	0.237301	0.999946
HERP2	Q9BSE4	proximal	male	2	0	0.894426	0.743307	1.07627	0.237368	0.999946
OX40 Ligand	P23510	proximal	male	2	0	0.796231	0.545542	1.16212	0.23754	0.999946
PML	P29590	proximal	male	2	0	0.876259	0.703613	1.09127	0.238059	0.999946
ATF3	P18847	proximal	male	2	0	0.778051	0.512746	1.18063	0.238185	0.999946
GPR64	Q8IZP9	proximal	male	2	0	1.10068	0.938434	1.29098	0.238397	0.999946
NNAT	Q16517	proximal	male	2	0	1.1299	0.922168	1.38443	0.238697	0.999946
DOC2B	Q14184	proximal	male	2	0	0.918038	0.796301	1.05839	0.238729	0.999946
MET2B	Q6P1Q9	proximal	male	2	0	0.878596	0.708362	1.08974	0.23885	0.999946
BEGIN	Q9BUH8	proximal	male	2	0	1.08043	0.949899	1.22889	0.238977	0.999946
BMPER	Q8N8U9	proximal	male	2	0	1.12365	0.925401	1.36437	0.239135	0.999946
Lymphotactin	P47992	proximal	male	2	0	0.807986	0.566364	1.15269	0.239546	0.999946
MXRA8:CD	Q9BRK3	proximal	male	2	0	1.0986	0.939054	1.28524	0.240183	0.999946
GFRa-3	O60609	proximal	male	2	0	0.882322	0.715893	1.08744	0.240416	0.999946
VEGF121	P15692	proximal	male	2	0	0.857302	0.662894	1.10872	0.240641	0.999946
WASP	P42768	proximal	male	2	0	0.819738	0.588121	1.14257	0.240691	0.999946
SPG20	Q8N0X7	proximal	male	2	0	1.18405	0.892642	1.5706	0.241173	0.999946
CHIA	Q9BZP6	proximal	male	2	0	1.08312	0.947682	1.23791	0.241387	0.999946
NEU1	P01178	proximal	male	2	0	0.855544	0.658725	1.11117	0.242134	0.999946
Mn SOD	P04179	proximal	male	2	0	0.889231	0.730408	1.08259	0.242219	0.999946
Stomatin-like protein 2	Q9UJZ1	proximal	male	2	0	1.11469	0.929194	1.33721	0.242338	0.999946
IL-18 Ra	Q13478	proximal	male	2	0	1.10882	0.932387	1.31864	0.242721	0.999946
PYRD	Q02127	proximal	male	2	0	0.836792	0.620521	1.12844	0.24284	0.999946
CT173	Q96LM9	proximal	male	2	0	1.10399	0.935076	1.30341	0.242949	0.999946
ASB9	Q96DX5	proximal	male	2	0	1.16896	0.899465	1.51919	0.242994	0.999946
WNT16	Q9UBV4	proximal	male	2	0	0.844444	0.635761	1.12163	0.243032	0.999946
T2FB	P13984	proximal	male	2	0	1.06917	0.955594	1.19625	0.243102	0.999946
P2RX6	O15547	proximal	male	2	0	0.843998	0.634806	1.12213	0.243179	0.999946
IL-1F9	Q9NZH8	proximal	male	2	0	0.854671	0.656507	1.11265	0.243279	0.999946
TIFA	Q96CG3	proximal	male	2	0	0.882716	0.715766	1.08861	0.243507	0.999946
HTAI2	Q9BUP3	proximal	male	2	0	0.870044	0.688518	1.09943	0.243609	0.999946
CHSP1	Q9Y2V2	proximal	male	2	0	0.867448	0.682986	1.10173	0.24372	0.999946
IL-4	P05112	proximal	male	2	0	1.11803	0.92673	1.34882	0.24392	0.999946
TFB2M	Q9H5Q4	proximal	male	2	0	1.11505	0.928344	1.33931	0.244125	0.999946
S100P	P25815	proximal	male	2	0	0.885704	0.721938	1.08662	0.244596	0.999946
OSTN	P61366	proximal	male	2	0	1.12202	0.924197	1.36218	0.244673	0.999946
KNTC2	O14777	proximal	male	2	0	1.15742	0.904642	1.48083	0.244897	0.999946
TRAIL R2:ECD	O14763	proximal	male	2	0	0.865426	0.678314	1.10415	0.244898	0.999946
K132L	A8MWY0	proximal	male	2	0	0.891657	0.734937	1.0818	0.244931	0.999946
RPC9	O75575	proximal	male	2	0	1.12596	0.92184	1.37528	0.245028	0.999946
Nogo Receptor	Q9BZR6	proximal	male	2	0	1.14176	0.913067	1.42774	0.245039	0.999946
eIF-5	P55010	proximal	male	2	0	1.12017	0.924976	1.35656	0.245376	0.999946
USB1	Q9BQ65	proximal	male	2	0	0.823027	0.59234	1.14356	0.245802	0.999946
CA2D3	Q8IZS8	proximal	male	2	0	0.873976	0.696092	1.09732	0.245992	0.999946
CFA36	Q96G28	proximal	male	2	0	1.17444	0.894893	1.54132	0.246334	0.999946
LY75	O60449	proximal	male	2	0	1.14017	0.913212	1.42352	0.246746	0.999946
SPON2	Q9BUD6	proximal	male	2	0	1.1638	0.900193	1.5046	0.247038	0.999946
ADAMTS-4	O75173	proximal	male	2	0	0.871053	0.689413	1.10055	0.247272	0.999946
KTDAP	P60985	proximal	male	2	0	0.87509	0.698051	1.09703	0.247284	0.999946
Caspase-5	P51878	proximal	male	2	0	1.12463	0.921677	1.37226	0.24739	0.999946
EPI	O14944	proximal	male	2	0	0.822186	0.590027	1.14569	0.247461	0.999946
FRIH	P02794	proximal	male	2	0	0.871433	0.690152	1.10033	0.247484	0.999946
TPPC5	Q8IUR0	proximal	male	2	0	1.10468	0.933083	1.30783	0.247745	0.999946
KIF1C	O43896	proximal	male	2	0	0.884846	0.71904	1.08889	0.247844	0.999946
PTPRN	Q16849	proximal	male	2	0	0.876707	0.701258	1.09605	0.248109	0.999946
Glutathione peroxidase 3	P22352	proximal	male	2	0	0.887058	0.723718	1.08726	0.248418	0.999946
HSP 70		proximal	male	2	0	1.13025	0.918025	1.39154	0.24854	0.999946
CART	Q16568	proximal	male	2	0	0.85213	0.649331	1.11827	0.248541	0.999946
Integrin a6	P23229	proximal	male	2	0	0.887777	0.725245	1.08673	0.248599	0.999946
LY86	O95711	proximal	male	2	0	0.846819	0.638436	1.12322	0.248622	0.999946
PLXB3	Q9ULL4	proximal	male	2	0	1.13381	0.915883	1.4036	0.248844	0.999946
SMAD3	P84022	proximal	male	2	0	1.20003	0.880022	1.63642	0.249192	0.999946
AIM2	O14862	proximal	male	2	0	1.11205	0.928243	1.33226	0.249247	0.999946
TD26	Q6UXH0	proximal	male	2	0	0.8741	0.69525	1.09896	0.249298	0.999946
TREM2	Q9NZC2	proximal	male	2	0	1.14828	0.907521	1.45291	0.249451	0.999946
EZH2	Q15910	proximal	male	2	0	0.892583	0.73563	1.08302	0.249464	0.999946
BNIP3	Q12983	proximal	male	2	0	0.869158	0.684574	1.10351	0.24961	0.999946
GHDC	Q8N2G8	proximal	male	2	0	0.886318	0.721701	1.08848	0.249654	0.999946
HS3S4	Q9Y661	proximal	male	2	0	0.808157	0.562263	1.16159	0.249841	0.999946
FRDA	Q16595	proximal	male	2	0	1.10449	0.932465	1.30824	0.249944	0.999946
CJ038	Q5VUB5	proximal	male	2	0	0.865103	0.675856	1.10734	0.249955	0.999946
M21D2	Q8IYB1	proximal	male	2	0	1.11396	0.926868	1.33881	0.249974	0.999946
GLT11	Q8NCW6	proximal	male	2	0	0.8539	0.652422	1.1176	0.250039	0.999946
SYIC	P41252	proximal	male	2	0	0.871446	0.689205	1.10187	0.25034	0.999946
SSDH	P51649	proximal	male	2	0	0.8908	0.73138	1.08497	0.250401	0.999946
NAB2	Q15742	proximal	male	2	0	1.13219	0.916119	1.39921	0.250519	0.999946
ABHEA	Q9BUJ0	proximal	male	2	0	1.15501	0.90317	1.47707	0.25081	0.999946
FZD2	Q14332	proximal	male	2	0	1.10172	0.93382	1.29981	0.250842	0.999946
RAB43	Q86YS6	proximal	male	2	0	0.867361	0.680288	1.10588	0.250954	0.999946
K2C5	P13647	proximal	male	2	0	0.861759	0.668444	1.11098	0.250993	0.999946
BUD31	P41223	proximal	male	2	0	1.10736	0.93039	1.31799	0.25103	0.999946
SAE2	Q9UBT2	proximal	male	2	0	1.17446	0.892407	1.54565	0.251138	0.999946
LIPA1	Q13136	proximal	male	2	0	1.20594	0.875684	1.66076	0.251416	0.999946
PAFAH	Q13093	proximal	male	2	0	0.870003	0.685718	1.10382	0.251521	0.999946
LTB4DH	Q14914	proximal	male	2	0	1.11711	0.924389	1.35002	0.251699	0.999946
C9	P02748	proximal	male	2	0	1.14515	0.908234	1.44386	0.251771	0.999946
CAV3	P56539	proximal	male	2	0	0.780987	0.511603	1.19221	0.25206	0.999946
Cathepsin H	P09668	proximal	male	2	0	1.13242	0.915294	1.40106	0.252199	0.999946
MMP-10	P09238	proximal	male	2	0	0.884003	0.715722	1.09185	0.252472	0.999946
RAB31	Q13636	proximal	male	2	0	1.18843	0.884225	1.5973	0.252479	0.999946
BAI3	O60242	proximal	male	2	0	0.849184	0.641774	1.12363	0.252554	0.999946
BORG4	Q9H3Q1	proximal	male	2	0	0.882087	0.711469	1.09362	0.252633	0.999946
IL-1Rrp2	Q9HB29	proximal	male	2	0	0.787023	0.522011	1.18658	0.252912	0.999946
IL-13	P35225	proximal	male	2	0	0.856557	0.656868	1.11695	0.252921	0.999946
TOPB1	Q92547	proximal	male	2	0	0.878103	0.702686	1.09731	0.252935	0.999946
GPDA	P21695	proximal	male	2	0	1.14153	0.909731	1.4324	0.253023	0.999946
GAS1	P54826	proximal	male	2	0	1.1255	0.918958	1.37847	0.25306	0.999946
HBD-1	P60022	proximal	male	2	0	1.16739	0.895262	1.52224	0.253063	0.999946
BRK1	Q8WUW1	proximal	male	2	0	0.890403	0.729684	1.08652	0.253065	0.999946
RIR2B	Q7LG56	proximal	male	2	0	1.13691	0.912319	1.41678	0.253157	0.999946
Coagulation Factor VII	P08709	proximal	male	2	0	1.13602	0.912805	1.41383	0.253207	0.999946
UBXN4:CD 2	Q92575	proximal	male	2	0	1.0978	0.935371	1.28844	0.253393	0.999946
GABP1	Q06547	proximal	male	2	0	0.888921	0.726283	1.08798	0.253415	0.999946
ClpP endopeptidase	Q16740	proximal	male	2	0	1.0676	0.95423	1.19443	0.253459	0.999946
SUMF1	Q8NBK3	proximal	male	2	0	1.15159	0.903794	1.46732	0.253573	0.999946
MRCKB	Q9Y5S2	proximal	male	2	0	1.13308	0.914247	1.40428	0.253827	0.999946
POLI	Q9UNA4	proximal	male	2	0	1.09015	0.939934	1.26438	0.253837	0.999946
GNPI1	P46926	proximal	male	2	0	1.10714	0.929533	1.31868	0.253927	0.999946
DEAF1	O75398	proximal	male	2	0	1.14962	0.904581	1.46105	0.254273	0.999946
KIRR2	Q6UWL6	proximal	male	2	0	1.10297	0.931914	1.30543	0.254345	0.999946
IL-6	P05231	proximal	male	2	0	0.910978	0.776035	1.06939	0.254355	0.999946
ENTP6	O75354	proximal	male	2	0	0.877318	0.700467	1.09882	0.254487	0.999946
PRAX	Q9BXM0	proximal	male	2	0	0.877004	0.699667	1.09929	0.25484	0.999946
CG024	O75223	proximal	male	2	0	1.10142	0.932639	1.30075	0.255016	0.999946
TCAL1	Q15170	proximal	male	2	0	1.10861	0.9282	1.32409	0.255208	0.999946
NKp46	O76036	proximal	male	2	0	1.08943	0.939935	1.2627	0.255373	0.999946
CPLX1	O14810	proximal	male	2	0	1.10622	0.929573	1.31643	0.25544	0.999946
SPI1	P17947	proximal	male	2	0	1.15339	0.901624	1.47547	0.256052	0.999946
MRP6	O95255	proximal	male	2	0	0.864031	0.67138	1.11196	0.25619	0.999946
Integrin beta-7	P26010	proximal	male	2	0	1.11042	0.926694	1.33057	0.256385	0.999946
Dtk	Q06418	proximal	male	2	0	0.811668	0.56605	1.16386	0.25648	0.999946
S2611	Q86WA9	proximal	male	2	0	1.08587	0.941807	1.25198	0.256624	0.999946
LYSM3	Q7Z3D4	proximal	male	2	0	1.12479	0.917965	1.37822	0.256655	0.999946
OTCase	P00480	proximal	male	2	0	1.12944	0.915208	1.39382	0.256674	0.999946
FA84B	Q96KN1	proximal	male	2	0	0.906822	0.765739	1.0739	0.256947	0.999946
VDR	P11473	proximal	male	2	0	0.910218	0.773563	1.07101	0.257054	0.999946
ELL	P55199	proximal	male	2	0	0.881452	0.708636	1.09641	0.257088	0.999946
AT2A3	Q93084	proximal	male	2	0	0.858851	0.660024	1.11757	0.257394	0.999946
MIS	P03971	proximal	male	2	0	0.877132	0.699013	1.10064	0.257639	0.999946
MMP-8	P22894	proximal	male	2	0	1.12194	0.919261	1.36931	0.257703	0.999946
ARFP2	P53365	proximal	male	2	0	0.912074	0.777678	1.0697	0.257812	0.999946
SIRPG	Q9P1W8	proximal	male	2	0	0.887031	0.72065	1.09183	0.258031	0.999946
F162A	Q96A26	proximal	male	2	0	1.15148	0.901739	1.47038	0.258155	0.999946
PMF1	Q6P1K2	proximal	male	2	0	1.11943	0.920508	1.36134	0.258396	0.999946
Factor D	P00746	proximal	male	2	0	0.861099	0.664377	1.11607	0.258432	0.999946
TARC	Q92583	proximal	male	2	0	1.12601	0.916432	1.38351	0.258705	0.999946
IL-17D	Q8TAD2	proximal	male	2	0	1.11154	0.925176	1.33544	0.25875	0.999946
PP1RA	Q96QC0	proximal	male	2	0	1.13304	0.9122	1.40736	0.258812	0.999946
ACY3	Q96HD9	proximal	male	2	0	1.10856	0.926952	1.32574	0.258901	0.999946
UBP19	O94966	proximal	male	2	0	1.13837	0.908805	1.42591	0.259411	0.999946
SPCS1	Q9Y6A9	proximal	male	2	0	0.887465	0.721157	1.09213	0.259484	0.999946
SIA7C	Q8NDV1	proximal	male	2	0	1.06585	0.95395	1.19087	0.259795	0.999946
DUT	P33316	proximal	male	2	0	0.845086	0.630603	1.13252	0.259813	0.999946
Apo D	P05090	proximal	male	2	0	1.13712	0.909298	1.42203	0.259969	0.999946
ASNA	O43681	proximal	male	2	0	0.875447	0.69456	1.10344	0.25999	0.999946
LIF	P15018	proximal	male	2	0	0.79256	0.52867	1.18817	0.260431	0.999946
CT451	Q5HYN5	proximal	male	2	0	1.09656	0.933896	1.28755	0.260519	0.999946
PIM1	P11309	proximal	male	2	0	0.82906	0.598087	1.14923	0.260533	0.999946
RMI1	Q9H9A7	proximal	male	2	0	0.871287	0.685354	1.10766	0.260573	0.999946
H1X	Q92522	proximal	male	2	0	1.1548	0.898672	1.48392	0.260621	0.999946
MIP-5	Q16663	proximal	male	2	0	1.11691	0.921186	1.35421	0.260674	0.999946
SPDLY	Q96EA4	proximal	male	2	0	0.775492	0.497865	1.20793	0.260807	0.999946
Integrin aVb5	P06756	proximal	male	2	0	1.1015	0.930656	1.3037	0.260917	0.999946
UBE2S	Q16763	proximal	male	2	0	1.15606	0.897751	1.4887	0.261024	0.999946
ADXL	Q6P4F2	proximal	male	2	0	0.869634	0.681605	1.10953	0.261111	0.999946
TMM85	Q5J8M3	proximal	male	2	0	0.864138	0.669828	1.11481	0.261172	0.999946
ATL2	Q86TH1	proximal	male	2	0	1.10452	0.928597	1.31377	0.261412	0.999946
FAK1	Q05397	proximal	male	2	0	0.766667	0.481956	1.21957	0.261919	0.999946
EMIL3:region 2	Q9NT22	proximal	male	2	0	1.09235	0.936118	1.27465	0.261998	0.999946
Annexin III	P12429	proximal	male	2	0	0.84296	0.625386	1.13623	0.262065	0.999946
Vaspin	Q8IW75	proximal	male	2	0	0.878735	0.701014	1.10151	0.262153	0.999946
FTCD	O95954	proximal	male	2	0	1.14086	0.906066	1.43651	0.262315	0.999946
MAGE-6	P43360	proximal	male	2	0	0.861424	0.663623	1.11818	0.262407	0.999946
MAK16	Q9BXY0	proximal	male	2	0	1.12819	0.913638	1.39312	0.262413	0.999946
MATN3	O15232	proximal	male	2	0	1.14113	0.905847	1.43752	0.262462	0.999946
Laminin gamma-2	Q13753	proximal	male	2	0	1.10877	0.92542	1.32844	0.262911	0.999946
DLK1:ECD	P80370	proximal	male	2	0	1.13178	0.911157	1.40582	0.263156	0.999946
Glycodelin	P09466	proximal	male	2	0	0.847673	0.634588	1.13231	0.263241	0.999946
TCP2L	B9ZVM9	proximal	male	2	0	1.10159	0.92983	1.30507	0.263255	0.999946
DFFA	O00273	proximal	male	2	0	1.09215	0.935838	1.27457	0.263348	0.999946
SGTA	O43765	proximal	male	2	0	1.19731	0.873186	1.64175	0.26355	0.999946
FA45A	Q8TCE6	proximal	male	2	0	1.14607	0.90242	1.45551	0.263564	0.999946
MIG	Q07325	proximal	male	2	0	1.12736	0.913601	1.39113	0.263753	0.999946
SAC2	Q9Y2H2	proximal	male	2	0	1.11236	0.922819	1.34084	0.263891	0.999946
KCTD6	Q8NC69	proximal	male	2	0	0.879249	0.701513	1.10202	0.264051	0.999946
EP3B	P56851	proximal	male	2	0	0.850089	0.6392	1.13056	0.264229	0.999946
VPS25	Q9BRG1	proximal	male	2	0	1.17151	0.887207	1.54691	0.264373	0.999946
YIPF6	Q96EC8	proximal	male	2	0	0.872992	0.6877	1.10821	0.264476	0.999946
TAFI	Q96IY4	proximal	male	2	0	0.889752	0.724609	1.09253	0.264791	0.999946
PAR11	Q9NR21	proximal	male	2	0	0.859605	0.658889	1.12147	0.264837	0.999946
PTPRR	Q15256	proximal	male	2	0	0.845682	0.629837	1.1355	0.264933	0.999946
B4GT2	O60909	proximal	male	2	0	0.838287	0.614763	1.14308	0.264936	0.999946
AFP	P02771	proximal	male	2	0	0.844939	0.628125	1.13659	0.265416	0.999946
OMGP	P23515	proximal	male	2	0	0.867085	0.674594	1.1145	0.265481	0.999946
RAB13	P51153	proximal	male	2	0	1.15797	0.894478	1.49907	0.265537	0.999946
BMP15	O95972	proximal	male	2	0	0.842251	0.622425	1.13971	0.265924	0.999946
DLL4	Q9NR61	proximal	male	2	0	1.14488	0.902065	1.45306	0.265925	0.999946
DOS	Q8N350	proximal	male	2	0	0.854128	0.646962	1.12763	0.265936	0.999946
DCMC	O95822	proximal	male	2	0	1.12243	0.915731	1.3758	0.266038	0.999946
MEF2C	Q06413	proximal	male	2	0	0.913399	0.778607	1.07153	0.266165	0.999946
NCBP1	Q09161	proximal	male	2	0	0.872299	0.685575	1.10988	0.266276	0.999946
TMEM2	Q9UHN6	proximal	male	2	0	1.10605	0.925728	1.32149	0.266985	0.999946
PKP2	Q99959	proximal	male	2	0	1.16901	0.887304	1.54015	0.266986	0.999946
CD3E	P07766	proximal	male	2	0	0.881123	0.704633	1.10182	0.267111	0.999946
Nucleolin	P19338	proximal	male	2	0	1.13224	0.909233	1.40993	0.267118	0.999946
dopa decarboxylase	P20711	proximal	male	2	0	0.875405	0.692003	1.10741	0.267265	0.999946
Cathelicidin peptide	P49913	proximal	male	2	0	1.12631	0.912818	1.38973	0.267315	0.999946
sirtuin	Q8N6T7	proximal	male	2	0	0.908851	0.767624	1.07606	0.267344	0.999946
VATC1	P21283	proximal	male	2	0	1.19733	0.870894	1.64613	0.267494	0.999946
KLH12	Q53G59	proximal	male	2	0	1.09887	0.930128	1.29823	0.267677	0.999946
PRI1	P49642	proximal	male	2	0	0.850736	0.639171	1.13233	0.267825	0.999946
PHYIP	Q92561	proximal	male	2	0	0.894111	0.733505	1.08988	0.267883	0.999946
Mammaglobin 2	O75556	proximal	male	2	0	0.885297	0.713652	1.09823	0.267901	0.999946
FCGRN	P55899	proximal	male	2	0	1.14006	0.904096	1.43761	0.267923	0.999946
CD244	Q9BZW8	proximal	male	2	0	0.744929	0.442428	1.25426	0.267976	0.999946
PCKGC	P35558	proximal	male	2	0	1.0986	0.930195	1.29749	0.268019	0.999946
SEM6C	Q9H3T2	proximal	male	2	0	0.825611	0.588118	1.15901	0.268164	0.999946
14-3-3 protein beta/alpha	P31946	proximal	male	2	0	1.20114	0.868241	1.66168	0.2684	0.999946
DLDH	P09622	proximal	male	2	0	1.13084	0.909497	1.40605	0.268559	0.999946
complement factor H-related 5	Q9BXR6	proximal	male	2	0	1.11093	0.922045	1.33851	0.268563	0.999946
TRIM9	Q9C026	proximal	male	2	0	0.877796	0.696802	1.1058	0.268592	0.999946
UB2R2	Q712K3	proximal	male	2	0	1.11813	0.917342	1.36287	0.268877	0.999946
CD59	P13987	proximal	male	2	0	1.09217	0.934108	1.27697	0.269001	0.999946
MCP-3	P80098	proximal	male	2	0	0.884852	0.712233	1.09931	0.269217	0.999946
GTSF1	Q8WW33	proximal	male	2	0	1.09785	0.930198	1.29572	0.269525	0.999946
AMPB	Q9H4A4	proximal	male	2	0	1.14041	0.903117	1.44006	0.26966	0.999946
UBAC1	Q9BSL1	proximal	male	2	0	0.889928	0.723472	1.09468	0.269705	0.999946
HSP70 protein 8	P11142	proximal	male	2	0	1.11992	0.915818	1.36951	0.269896	0.999946
CRH	P06850	proximal	male	2	0	1.093	0.933254	1.28009	0.269993	0.999946
Notch-3	Q9UM47	proximal	male	2	0	1.13361	0.907099	1.41669	0.270171	0.999946
ADA29	Q9UKF5	proximal	male	2	0	0.853635	0.644328	1.13093	0.270183	0.999946
AT5F1	P24539	proximal	male	2	0	0.829802	0.595532	1.15623	0.270334	0.999946
LGP2	Q96C10	proximal	male	2	0	1.11216	0.920497	1.34374	0.270653	0.999946
DUSP13	Q6B8I1	proximal	male	2	0	1.11796	0.916767	1.36332	0.270673	0.999946
ASML	O95671	proximal	male	2	0	0.907459	0.763418	1.07868	0.270832	0.999946
PIP	P12273	proximal	male	2	0	0.887154	0.716856	1.09791	0.270879	0.999946
CSN7B	Q9H9Q2	proximal	male	2	0	1.10786	0.923176	1.32949	0.27096	0.999946
SOSD1	Q6X4U4	proximal	male	2	0	0.855086	0.647055	1.13	0.271034	0.999946
ZHX1	Q9UKY1	proximal	male	2	0	0.885562	0.713223	1.09954	0.271073	0.999946
TMG1:CD	O14668	proximal	male	2	0	1.10635	0.924118	1.32451	0.271081	0.999946
B4GT3	O60512	proximal	male	2	0	0.901004	0.748329	1.08483	0.271134	0.999946
CHAC2	Q8WUX2	proximal	male	2	0	0.865739	0.669445	1.11959	0.271802	0.999946
CSAG2	Q9Y5P2	proximal	male	2	0	0.831757	0.598736	1.15547	0.272046	0.999946
INGR2:CD	P38484	proximal	male	2	0	0.752535	0.45309	1.24988	0.272072	0.999946
ACADM	P11310	proximal	male	2	0	1.19377	0.87022	1.63762	0.272155	0.999946
TSLP	Q969D9	proximal	male	2	0	1.10322	0.925777	1.31466	0.272228	0.999946
KLRB1	Q12918	proximal	male	2	0	0.831782	0.598624	1.15575	0.272442	0.999946
BAGE2	Q86Y30	proximal	male	2	0	1.13919	0.902524	1.43793	0.27273	0.999946
LRP1B	Q9NZR2	proximal	male	2	0	0.876474	0.6924	1.10949	0.273001	0.999946
EMBP	P13727	proximal	male	2	0	0.875757	0.690775	1.11028	0.273138	0.999946
KLH40	Q2TBA0	proximal	male	2	0	0.868383	0.674665	1.11773	0.273176	0.999946
TTL12	Q14166	proximal	male	2	0	1.13113	0.907329	1.41013	0.27334	0.999946
Hat1	O14929	proximal	male	2	0	1.10186	0.926256	1.31075	0.273478	0.999946
PITX2	Q99697	proximal	male	2	0	1.07591	0.943814	1.22649	0.27363	0.999946
SYFM	O95363	proximal	male	2	0	1.09055	0.933739	1.2737	0.273777	0.999946
CPLX2	Q6PUV4	proximal	male	2	0	1.12714	0.909633	1.39665	0.273911	0.999946
ITM2C:C-term	Q9NQX7	proximal	male	2	0	1.0977	0.928856	1.29723	0.274007	0.999946
EF2K	O00418	proximal	male	2	0	0.904213	0.754939	1.083	0.27405	0.999946
Endothelin 3	P14138	proximal	male	2	0	1.10766	0.922203	1.33041	0.2741	0.999946
FIBP	O43427	proximal	male	2	0	1.20248	0.863798	1.67396	0.274628	0.999946
tPA	P00750	proximal	male	2	0	1.17189	0.881652	1.55766	0.27464	0.999946
BACH2	Q9BYV9	proximal	male	2	0	0.888286	0.718194	1.09866	0.274688	0.999946
NECA1	Q8N987	proximal	male	2	0	1.10317	0.924851	1.31587	0.275047	0.999946
HSP 70		proximal	male	2	0	1.12879	0.908095	1.40311	0.275093	0.999946
AMPM2	P50579	proximal	male	2	0	1.1933	0.868562	1.63944	0.275517	0.999946
CBPM	P14384	proximal	male	2	0	1.13672	0.902781	1.43127	0.275714	0.999946
Tetranectin	P05452	proximal	male	2	0	0.909741	0.767443	1.07842	0.275719	0.999946
4EBP2	Q13542	proximal	male	2	0	0.887042	0.715033	1.10043	0.275791	0.999946
DLL1	O00548	proximal	male	2	0	0.886509	0.713792	1.10102	0.275908	0.999946
DNJC4:N-term	Q9NNZ3	proximal	male	2	0	1.08359	0.937836	1.25199	0.276074	0.999946
SIA7A	Q9NSC7	proximal	male	2	0	1.12615	0.909351	1.39464	0.27616	0.999946
HXA5	P20719	proximal	male	2	0	1.11208	0.918524	1.34641	0.276223	0.999946
Sialoadhesin	Q9BZZ2	proximal	male	2	0	0.867651	0.67195	1.12035	0.276342	0.999946
Galectin-4	P56470	proximal	male	2	0	1.10341	0.924248	1.3173	0.276353	0.999946
PAFA2	Q99487	proximal	male	2	0	1.08173	0.93904	1.24609	0.276386	0.999946
HMX3	A6NHT5	proximal	male	2	0	0.86281	0.661305	1.12572	0.276881	0.999946
CNGB1	Q14028	proximal	male	2	0	1.0986	0.927305	1.30154	0.2769	0.999946
DNM1L	O00429	proximal	male	2	0	1.13947	0.900501	1.44187	0.276927	0.999946
SUSD3	Q96L08	proximal	male	2	0	0.862271	0.66005	1.12645	0.277147	0.999946
BMPER	Q8N8U9	proximal	male	2	0	0.901139	0.74686	1.08729	0.277261	0.999946
Arylsulfatase A	P15289	proximal	male	2	0	1.07817	0.941281	1.23498	0.277265	0.999946
NCAM2	O15394	proximal	male	2	0	0.876662	0.691348	1.11165	0.277302	0.999946
WFKN2	Q8TEU8	proximal	male	2	0	0.869553	0.67574	1.11896	0.277308	0.999946
AP1AR	Q63HQ0	proximal	male	2	0	1.15949	0.887661	1.51457	0.277615	0.999946
ZNF69	Q9UC07	proximal	male	2	0	0.883422	0.70623	1.10507	0.277818	0.999946
MA6D1	Q9H9H5	proximal	male	2	0	1.08667	0.935186	1.26269	0.277864	0.999946
FOLR2	P14207	proximal	male	2	0	0.883271	0.705876	1.10525	0.27787	0.999946
TMM70	Q9BUB7	proximal	male	2	0	0.881282	0.701379	1.10733	0.278002	0.999946
BAIP2	Q9UQB8	proximal	male	2	0	1.09947	0.926275	1.30506	0.27823	0.999946
TBCD5	Q92609	proximal	male	2	0	1.13661	0.90174	1.43265	0.27827	0.999946
LFA-1 beta-2	P05107	proximal	male	2	0	1.09025	0.932569	1.27458	0.278336	0.999946
DPEP1	P16444	proximal	male	2	0	0.88554	0.7108	1.10324	0.278408	0.999946
ALK-1	P37023	proximal	male	2	0	1.09895	0.926531	1.30346	0.278528	0.999946
TPSN	O15533	proximal	male	2	0	0.89285	0.727346	1.09601	0.278587	0.999946
MCEE	Q96PE7	proximal	male	2	0	1.1045	0.922679	1.32215	0.27878	0.999946
Rb	P06400	proximal	male	2	0	1.10622	0.921513	1.32795	0.278794	0.999946
DSCR6	P57055	proximal	male	2	0	1.10357	0.923248	1.31911	0.278959	0.999946
Siglec-7	Q9Y286	proximal	male	2	0	1.13133	0.904833	1.41453	0.278993	0.999946
SIAH1	Q8IUQ4	proximal	male	2	0	0.897486	0.737643	1.09197	0.279791	0.999946
SNX27	Q96L92	proximal	male	2	0	1.16867	0.880897	1.55047	0.279827	0.999946
REPS2	Q8NFH8	proximal	male	2	0	1.10957	0.918496	1.34038	0.28092	0.999946
NDUBA	O96000	proximal	male	2	0	1.11539	0.914569	1.3603	0.280934	0.999946
PUR8	P30566	proximal	male	2	0	1.10169	0.923844	1.31378	0.280969	0.999946
CRBL2	O60519	proximal	male	2	0	0.86713	0.669118	1.12374	0.281075	0.999946
LECT1	O75829	proximal	male	2	0	1.11542	0.914464	1.36054	0.281152	0.999946
OAT	P04181	proximal	male	2	0	1.10372	0.922298	1.32083	0.281427	0.999946
GOS-28	O95249	proximal	male	2	0	1.1	0.924842	1.30833	0.281465	0.999946
DJC17	Q9NVM6	proximal	male	2	0	0.872889	0.681542	1.11796	0.281573	0.999946
TF	P13726	proximal	male	2	0	1.08816	0.933029	1.26909	0.281636	0.999946
GOLP3	Q9H4A6	proximal	male	2	0	1.10499	0.921339	1.32525	0.281684	0.999946
FNBP1	Q96RU3	proximal	male	2	0	1.1462	0.894055	1.46946	0.281712	0.999946
CETN1	Q12798	proximal	male	2	0	0.8734	0.682615	1.11751	0.281726	0.999946
RAB23	Q9ULC3	proximal	male	2	0	0.868426	0.671675	1.12281	0.281812	0.999946
IL-13 Ra1	P78552	proximal	male	2	0	0.889308	0.718069	1.10138	0.282358	0.999946
Flt-3	P36888	proximal	male	2	0	1.11798	0.912251	1.3701	0.282452	0.999946
TGF-b R III	Q03167	proximal	male	2	0	1.1225	0.90914	1.38592	0.28267	0.999946
Calcyphosin	Q13938	proximal	male	2	0	0.772068	0.481566	1.23781	0.282775	0.999946
Coagulation Factor IX	P00740	proximal	male	2	0	1.14182	0.896375	1.45446	0.282813	0.999946
SMD3	P62318	proximal	male	2	0	1.10916	0.918068	1.34002	0.282876	0.999946
TECTB	Q96PL2	proximal	male	2	0	0.861937	0.657217	1.13043	0.282884	0.999946
ARL9	Q6T311	proximal	male	2	0	0.833589	0.597962	1.16207	0.282899	0.999946
ESAM	Q96AP7	proximal	male	2	0	0.861678	0.656641	1.13074	0.282933	0.999946
CD7	P09564	proximal	male	2	0	1.08669	0.933682	1.26478	0.282934	0.999946
TCEA2	Q15560	proximal	male	2	0	0.902636	0.7487	1.08822	0.282937	0.999946
resistin	Q9HD89	proximal	male	2	0	1.13115	0.90328	1.41652	0.282953	0.999946
CBLN2	Q8IUK8	proximal	male	2	0	1.14911	0.891614	1.48096	0.282954	0.999946
DPEP2	Q9H4A9	proximal	male	2	0	0.886931	0.712441	1.10416	0.283049	0.999946
IFNA1	P01562	proximal	male	2	0	0.840904	0.612667	1.15417	0.283487	0.999946
TNFSF18	Q9UNG2	proximal	male	2	0	0.896475	0.73418	1.09465	0.283499	0.999946
ROBO2	Q9HCK4	proximal	male	2	0	0.880949	0.698783	1.1106	0.283527	0.999946
D3D2	P42126	proximal	male	2	0	1.10986	0.917242	1.34293	0.28383	0.999946
NSE	P09104	proximal	male	2	0	1.14973	0.890784	1.48395	0.283869	0.999946
Cripto	P13385	proximal	male	2	0	0.892427	0.724474	1.09932	0.284682	0.999946
TMED9	Q9BVK6	proximal	male	2	0	1.15351	0.88794	1.49851	0.284749	0.999946
NOVA1	P51513	proximal	male	2	0	0.858272	0.648566	1.13578	0.284971	0.999946
Cytidylate kinase	P30085	proximal	male	2	0	1.10207	0.922204	1.31701	0.285034	0.999946
DAXX	Q9UER7	proximal	male	2	0	0.789491	0.511758	1.21795	0.285256	0.999946
GL8D1	Q68CQ7	proximal	male	2	0	0.871669	0.677437	1.12159	0.285599	0.999946
RS5	P46782	proximal	male	2	0	1.12101	0.908936	1.38257	0.285697	0.999946
PLXC1	O60486	proximal	male	2	0	0.884534	0.705984	1.10824	0.286171	0.999946
PLSI	Q14651	proximal	male	2	0	0.866639	0.666154	1.12746	0.286302	0.999946
SIX6	O95475	proximal	male	2	0	0.810327	0.55046	1.19288	0.286413	0.999946
EXOS5	Q9NQT4	proximal	male	2	0	0.894833	0.729268	1.09799	0.287114	0.999946
TMIG2	Q96BF3	proximal	male	2	0	0.889997	0.717991	1.10321	0.28753	0.999946
NDUB6	O95139	proximal	male	2	0	1.15373	0.886441	1.50162	0.287554	0.999946
fibulin 5	Q9UBX5	proximal	male	2	0	1.12323	0.906629	1.39158	0.287702	0.999946
Collagen Type III	P02461	proximal	male	2	0	1.11266	0.913775	1.35484	0.288001	0.999946
POLH	Q9Y253	proximal	male	2	0	0.862222	0.65592	1.13341	0.288034	0.999946
ST1B1	O43704	proximal	male	2	0	0.858223	0.647298	1.13788	0.28805	0.999946
THIL	P24752	proximal	male	2	0	1.15446	0.885642	1.50486	0.288231	0.999946
ITM2B	Q9Y287	proximal	male	2	0	0.871779	0.676719	1.12307	0.288308	0.999946
ZN75D	P51815	proximal	male	2	0	0.818811	0.566026	1.18449	0.288611	0.999946
RSPO1	Q2MKA7	proximal	male	2	0	1.08141	0.935803	1.24967	0.288813	0.999946
I17RE	Q8NFR9	proximal	male	2	0	1.10924	0.915778	1.34356	0.289048	0.999946
AIP	O00170	proximal	male	2	0	1.17162	0.874198	1.57023	0.289103	0.999946
Integrin alpha-M	P11215	proximal	male	2	0	0.876079	0.685939	1.11892	0.28923	0.999946
MO2R1:ECD	Q8TD46	proximal	male	2	0	1.08906	0.930099	1.27519	0.289238	0.999946
TCL1B	O95988	proximal	male	2	0	0.901467	0.744021	1.09223	0.289525	0.999946
Nectin-like protein 1	Q8N126	proximal	male	2	0	1.08236	0.934771	1.25324	0.290004	0.999946
SYTC	P26639	proximal	male	2	0	1.19203	0.860939	1.65045	0.290025	0.999946
Apo B	P04114	proximal	male	2	0	0.88005	0.694533	1.11512	0.290115	0.999946
ARF6	P62330	proximal	male	2	0	1.15388	0.885043	1.50438	0.290234	0.999946
PXDC2:ECD	Q6UX71	proximal	male	2	0	0.880115	0.69453	1.11529	0.290559	0.999946
Trypsin 2	P07478	proximal	male	2	0	1.11186	0.913373	1.35348	0.290579	0.999946
ESAM	Q96AP7	proximal	male	2	0	0.859189	0.648389	1.13852	0.290652	0.999946
IFN-lambda 3	Q8IZI9	proximal	male	2	0	0.89337	0.72472	1.10127	0.290827	0.999946
CD48	P09326	proximal	male	2	0	1.13326	0.898492	1.42937	0.290868	0.999946
CCKN	P06307	proximal	male	2	0	1.09545	0.924894	1.29745	0.291076	0.999946
IFN10	P01566	proximal	male	2	0	1.0901	0.928702	1.27954	0.291331	0.999946
IGDC3:ECD	Q8IVU1	proximal	male	2	0	0.820274	0.567731	1.18515	0.291334	0.999946
MOTI	P12872	proximal	male	2	0	1.1345	0.897333	1.43436	0.291589	0.999946
IMDH1	P20839	proximal	male	2	0	1.14385	0.891009	1.46843	0.291654	0.999946
MA2B2	Q9Y2E5	proximal	male	2	0	1.09619	0.92408	1.30036	0.291924	0.999946
HBD-2	O15263	proximal	male	2	0	1.11888	0.907872	1.37894	0.292111	0.999946
XDH	P47989	proximal	male	2	0	0.884557	0.704047	1.11135	0.292169	0.999946
TBL2	Q9Y4P3	proximal	male	2	0	1.19014	0.860752	1.64557	0.292371	0.999946
OPT	Q9UBM4	proximal	male	2	0	1.12156	0.905755	1.38878	0.292744	0.999946
ARMEL	Q49AH0	proximal	male	2	0	1.08396	0.932784	1.25964	0.292794	0.999946
K0152	Q14165	proximal	male	2	0	1.18207	0.865483	1.61445	0.292961	0.999946
FCGR1	P12314	proximal	male	2	0	0.889477	0.715048	1.10646	0.292967	0.999946
HNRPR	O43390	proximal	male	2	0	0.892914	0.722951	1.10283	0.293089	0.999946
GLP1R:ECD	P43220	proximal	male	2	0	1.10581	0.916642	1.33401	0.293397	0.999946
PLACL	Q86WS3	proximal	male	2	0	1.09058	0.927664	1.28211	0.293532	0.999946
PECI	O75521	proximal	male	2	0	1.16875	0.873646	1.56354	0.293622	0.999946
Frizzled-5	Q13467	proximal	male	2	0	0.880728	0.694866	1.1163	0.293628	0.999946
ROS1	P08922	proximal	male	2	0	1.07849	0.936495	1.24202	0.294146	0.999946
Moesin	P26038	proximal	male	2	0	1.14732	0.887467	1.48326	0.294251	0.999946
NPPL3	Q92617	proximal	male	2	0	0.904655	0.75014	1.091	0.29437	0.999946
HM20B	Q9P0W2	proximal	male	2	0	1.09729	0.92247	1.30525	0.294378	0.999946
F175B	Q15018	proximal	male	2	0	1.08395	0.932314	1.26025	0.294439	0.999946
I-309	P22362	proximal	male	2	0	1.07226	0.941123	1.22167	0.294528	0.999946
N42L2	Q92802	proximal	male	2	0	1.11663	0.908512	1.37241	0.294532	0.999946
HHLA3	Q9XRX5	proximal	male	2	0	0.874225	0.679863	1.12415	0.294754	0.999946
SKA1	Q96BD8	proximal	male	2	0	1.08249	0.93331	1.25552	0.29477	0.999946
LNP	Q9C0E8	proximal	male	2	0	1.09449	0.924366	1.29592	0.294873	0.999946
Alpha-amylase 2B	P19961	proximal	male	2	0	1.12562	0.901959	1.40473	0.29511	0.999946
FAH2A	Q96GK7	proximal	male	2	0	1.12252	0.904085	1.39372	0.295222	0.999946
AMPK a1b1g1	P54619	proximal	male	2	0	0.882544	0.698441	1.11518	0.295227	0.999946
DNJA2	O60884	proximal	male	2	0	0.852685	0.632584	1.14937	0.295504	0.999946
ABCF3	Q9NUQ8	proximal	male	2	0	0.876477	0.684504	1.12229	0.295889	0.999946
SNX1	Q13596	proximal	male	2	0	1.08784	0.928959	1.2739	0.295929	0.999946
VP26B	Q4G0F5	proximal	male	2	0	0.889713	0.714603	1.10773	0.296022	0.999946
Properdin	P27918	proximal	male	2	0	1.06514	0.94624	1.19899	0.296033	0.999946
PTRF	Q6NZI2	proximal	male	2	0	1.18712	0.860492	1.63772	0.296126	0.999946
FANCL	Q9NW38	proximal	male	2	0	0.852753	0.632441	1.14981	0.296237	0.999946
FGF9	P31371	proximal	male	2	0	0.851989	0.630763	1.1508	0.296362	0.999946
LRP12	Q9Y561	proximal	male	2	0	0.86744	0.664184	1.1329	0.2965	0.999946
Carbonic Anhydrase XII	O43570	proximal	male	2	0	0.84721	0.620438	1.15687	0.296864	0.999946
CA210	Q8IVY1	proximal	male	2	0	1.08431	0.931327	1.26242	0.296899	0.999946
K1324:ECD	Q6UXG2	proximal	male	2	0	0.853443	0.633599	1.14957	0.297045	0.999946
HSP 70		proximal	male	2	0	1.1362	0.89377	1.44438	0.29705	0.999946
CIRBP	Q14011	proximal	male	2	0	1.1686	0.871901	1.56627	0.297111	0.999946
ELK4	P28324	proximal	male	2	0	0.893339	0.722436	1.10467	0.297828	0.999946
ATLA3	Q6DD88	proximal	male	2	0	0.868924	0.666971	1.13203	0.297837	0.999946
CABP7	Q86V35	proximal	male	2	0	1.12005	0.904719	1.38662	0.297989	0.999946
IGF-I	P05019	proximal	male	2	0	0.870672	0.670776	1.13014	0.298034	0.999946
UBL4A	P11441	proximal	male	2	0	1.18226	0.8623	1.62094	0.298415	0.999946
ZBT7A	O95365	proximal	male	2	0	1.09416	0.923338	1.29659	0.298786	0.999946
Kallistatin	P29622	proximal	male	2	0	1.12275	0.902411	1.39688	0.298934	0.999946
GPNMB:ECD	Q14956	proximal	male	2	0	0.87653	0.683462	1.12414	0.2992	0.999946
CB068	Q2NKX9	proximal	male	2	0	1.0982	0.920153	1.31069	0.299317	0.999946
TAXB1	Q86VP1	proximal	male	2	0	0.876106	0.682426	1.12475	0.299428	0.999946
UBP5	P45974	proximal	male	2	0	1.13162	0.895812	1.42951	0.299674	0.999946
M-CSF R	P07333	proximal	male	2	0	1.12365	0.901272	1.40089	0.300152	0.999946
GPX7	Q96SL4	proximal	male	2	0	0.865108	0.657662	1.13799	0.300257	0.999946
MAG	P20916	proximal	male	2	0	0.858416	0.642909	1.14616	0.300641	0.999946
DAF	P08174	proximal	male	2	0	0.89325	0.721245	1.10628	0.300921	0.999946
UBS3B	Q8TF42	proximal	male	2	0	0.87119	0.670848	1.13136	0.301016	0.999946
ANP	P01160	proximal	male	2	0	0.876891	0.683574	1.12488	0.301192	0.999946
PACAP-27	P18509	proximal	male	2	0	0.885479	0.703074	1.11521	0.301392	0.999946
CD177	Q8N6Q3	proximal	male	2	0	1.11522	0.906819	1.37153	0.30149	0.999946
PLOD2	O00469	proximal	male	2	0	0.932649	0.817033	1.06463	0.301804	0.999946
SPT46	Q5T0L3	proximal	male	2	0	0.899205	0.734965	1.10015	0.301858	0.999946
UBXN4:CD 1	Q92575	proximal	male	2	0	1.18063	0.861285	1.61837	0.302107	0.999946
CRDL2	Q6WN34	proximal	male	2	0	1.17509	0.864929	1.59649	0.302112	0.999946
MPP7	Q5T2T1	proximal	male	2	0	1.09735	0.9198	1.30917	0.302252	0.999946
ASM3A	Q92484	proximal	male	2	0	1.09851	0.918925	1.31318	0.302263	0.999946
GDF7	Q7Z4P5	proximal	male	2	0	0.857616	0.640546	1.14825	0.302276	0.999946
CD97	P48960	proximal	male	2	0	1.11899	0.903744	1.3855	0.302339	0.999946
BT2A2	Q8WVV5	proximal	male	2	0	0.858168	0.641515	1.14799	0.302864	0.999946
HNP-1	P59665	proximal	male	2	0	0.885463	0.702498	1.11608	0.302998	0.999946
Syntaxin-6	O43752	proximal	male	2	0	1.12166	0.90151	1.39556	0.303072	0.999946
NFH	P12036	proximal	male	2	0	1.10672	0.912489	1.34229	0.303082	0.999946
TM87B	Q96K49	proximal	male	2	0	1.11582	0.90569	1.3747	0.303275	0.999946
PD-1	Q15116	proximal	male	2	0	1.09583	0.920574	1.30444	0.303389	0.999946
MLP3B	Q9GZQ8	proximal	male	2	0	1.15064	0.880748	1.50324	0.30354	0.999946
Fructosamine-3-kinase	Q9H479	proximal	male	2	0	0.867128	0.66088	1.13774	0.303586	0.999946
RAB5A	P20339	proximal	male	2	0	1.15318	0.878905	1.51303	0.303725	0.999946
GREM2	Q9H772	proximal	male	2	0	1.10068	0.916636	1.32167	0.304159	0.999946
Adrenomedullin	P35318	proximal	male	2	0	0.876644	0.681952	1.12692	0.304207	0.999946
CPNE1:VWFA	Q99829	proximal	male	2	0	1.08099	0.93172	1.25416	0.304357	0.999946
GRM2B	Q96HH9	proximal	male	2	0	0.887612	0.706917	1.11449	0.304621	0.999946
DCA11	Q8TEB1	proximal	male	2	0	1.05259	0.954466	1.16079	0.304652	0.999946
CR3L2	Q70SY1	proximal	male	2	0	1.08618	0.927543	1.27194	0.304787	0.999946
Fucosyltransferase 3	P21217	proximal	male	2	0	0.915175	0.772624	1.08403	0.304871	0.999946
UCMA	Q8WVF2	proximal	male	2	0	0.886314	0.703797	1.11616	0.30497	0.999946
LIN7C	Q9NUP9	proximal	male	2	0	1.10387	0.9139	1.33334	0.305081	0.999946
ANTR1	Q9H6X2	proximal	male	2	0	0.887488	0.706426	1.11496	0.305236	0.999946
MANS1	Q9H8J5	proximal	male	2	0	1.12186	0.900448	1.39772	0.305306	0.999946
IL32	P24001	proximal	male	2	0	0.869859	0.666274	1.13565	0.305415	0.999946
SP-B	P07988	proximal	male	2	0	1.11427	0.905991	1.37042	0.305445	0.999946
CQ062	Q9BQA9	proximal	male	2	0	1.10777	0.91078	1.34736	0.305609	0.999946
NFASC	O94856	proximal	male	2	0	1.10433	0.913339	1.33527	0.305677	0.999946
ADA11	O75078	proximal	male	2	0	1.06642	0.942929	1.20608	0.305782	0.999946
SERA	O43175	proximal	male	2	0	1.11485	0.905317	1.37287	0.306067	0.999946
RGS4	P49798	proximal	male	2	0	1.09973	0.916619	1.31943	0.306282	0.999946
FGF-16	O43320	proximal	male	2	0	1.07317	0.937372	1.22864	0.306303	0.999946
TRAIL	P50591	proximal	male	2	0	0.897743	0.730124	1.10384	0.306305	0.999946
C5b, 6 Complex	P01031	proximal	male	2	0	0.893829	0.720823	1.10836	0.306488	0.999946
DMRTD	Q8IXT2	proximal	male	2	0	1.10686	0.9111	1.34469	0.306581	0.999946
ATX10	Q9UBB4	proximal	male	2	0	1.11443	0.905366	1.37178	0.306735	0.999946
MALT1	Q9UDY8	proximal	male	2	0	1.11656	0.903779	1.37944	0.306746	0.999946
ALKB2	Q6NS38	proximal	male	2	0	0.815581	0.55168	1.20572	0.306765	0.999946
TNNT3	P45378	proximal	male	2	0	0.900393	0.736245	1.10114	0.306898	0.999946
STX2	P32856	proximal	male	2	0	1.10616	0.911464	1.34245	0.307038	0.999946
NUDT5	Q9UKK9	proximal	male	2	0	1.15227	0.877838	1.51248	0.307167	0.999946
Alpha-L-fucosidase I	P04066	proximal	male	2	0	1.10865	0.909505	1.35141	0.307242	0.999946
ON	P09486	proximal	male	2	0	1.12188	0.899641	1.39901	0.307249	0.999946
CHM2B	Q9UQN3	proximal	male	2	0	1.17755	0.860174	1.61203	0.307739	0.999946
CISD2	Q8N5K1	proximal	male	2	0	1.103	0.913583	1.3317	0.307823	0.999946
BID	P55957	proximal	male	2	0	1.12898	0.89412	1.42553	0.307975	0.999946
sTREM-1	Q9NP99	proximal	male	2	0	1.1078	0.909782	1.34891	0.308243	0.999946
NEC2	P16519	proximal	male	2	0	0.842096	0.605036	1.17204	0.308269	0.999946
TPST2	O60704	proximal	male	2	0	0.896637	0.726879	1.10604	0.308294	0.999946
KAD2	P54819	proximal	male	2	0	1.17454	0.861876	1.60063	0.308338	0.999946
KI3L3:ECD	Q8N743	proximal	male	2	0	1.12595	0.896141	1.4147	0.30844	0.999946
H6ST2	Q96MM7	proximal	male	2	0	0.869028	0.663221	1.1387	0.308667	0.999946
RBM3	P98179	proximal	male	2	0	1.15384	0.875918	1.51995	0.308807	0.999946
STA5A	P42229	proximal	male	2	0	1.11958	0.900707	1.39163	0.308816	0.999946
WDR18	Q9BV38	proximal	male	2	0	1.10828	0.909123	1.35106	0.309034	0.999946
FOXJ2	Q9P0K8	proximal	male	2	0	1.09548	0.91892	1.30595	0.309171	0.999946
IDLC	O14645	proximal	male	2	0	0.873181	0.672351	1.134	0.309172	0.999946
MR1L1	Q96HT8	proximal	male	2	0	0.925228	0.796525	1.07473	0.309181	0.999946
NUDT3	O95989	proximal	male	2	0	0.89015	0.711289	1.11399	0.309262	0.999946
CDYL2	Q8N8U2	proximal	male	2	0	0.903671	0.743288	1.09866	0.309591	0.999946
MNDA	P41218	proximal	male	2	0	1.15013	0.878116	1.50641	0.309661	0.999946
BMP-1	P13497	proximal	male	2	0	1.15364	0.875603	1.51997	0.30972	0.999946
DLG2	Q15700	proximal	male	2	0	1.17864	0.858322	1.6185	0.309733	0.999946
RAD1	O60671	proximal	male	2	0	1.08176	0.929487	1.25899	0.309953	0.999946
NRX1A	Q9ULB1	proximal	male	2	0	1.09892	0.91593	1.31847	0.310092	0.999946
RM10	Q7Z7H8	proximal	male	2	0	1.16536	0.867077	1.56627	0.310355	0.999946
ITSN1	Q15811	proximal	male	2	0	0.904887	0.745951	1.09769	0.310497	0.999946
GNAI1	P63096	proximal	male	2	0	1.07785	0.932472	1.2459	0.310498	0.999946
PPR42	Q7Z4L9	proximal	male	2	0	1.0985	0.916113	1.3172	0.310514	0.999946
GLCE	O94923	proximal	male	2	0	0.894365	0.720766	1.10978	0.3106	0.999946
Semaphorin 3E	O15041	proximal	male	2	0	0.896795	0.726525	1.10697	0.310601	0.999946
IGLO5	A6NGN9	proximal	male	2	0	0.889717	0.709778	1.11527	0.310771	0.999946
sEPCR	Q9UNN8	proximal	male	2	0	0.907975	0.753341	1.09435	0.310838	0.999946
NEK7	Q8TDX7	proximal	male	2	0	0.850107	0.620765	1.16418	0.311381	0.999946
Apo A-V	Q6Q788	proximal	male	2	0	1.11006	0.906824	1.35884	0.311544	0.999946
PIPNA	Q00169	proximal	male	2	0	1.10198	0.912964	1.33014	0.311774	0.999946
LKHA4	P09960	proximal	male	2	0	1.15324	0.874746	1.5204	0.312006	0.999946
Cadherin-6	P55285	proximal	male	2	0	1.09895	0.915239	1.31952	0.312039	0.999946
HUS1	O60921	proximal	male	2	0	0.876831	0.679581	1.13133	0.312058	0.999946
ENASE	Q8NFI3	proximal	male	2	0	0.888506	0.706491	1.11742	0.312139	0.999946
FANK1	Q8TC84	proximal	male	2	0	1.0808	0.929613	1.25658	0.312174	0.999946
C20orf77	Q9NQG5	proximal	male	2	0	1.11007	0.906547	1.35929	0.312246	0.999946
ATPO	P48047	proximal	male	2	0	1.16122	0.868763	1.55213	0.312659	0.999946
PGAM2	P15259	proximal	male	2	0	0.904335	0.743955	1.09929	0.312709	0.999946
CA162	Q8NEQ5	proximal	male	2	0	0.88988	0.709449	1.1162	0.312912	0.999946
BRF-1	Q92994	proximal	male	2	0	0.889791	0.70911	1.11651	0.313302	0.999946
SC5A8	Q8N695	proximal	male	2	0	0.889208	0.707696	1.11728	0.313447	0.999946
SCLY	Q96I15	proximal	male	2	0	1.0983	0.915158	1.31809	0.313748	0.999946
CCM2	Q9BSQ5	proximal	male	2	0	1.1581	0.870409	1.54087	0.313748	0.999946
DHE4	P49448	proximal	male	2	0	1.09754	0.915708	1.31548	0.313882	0.999946
GDNF	P39905	proximal	male	2	0	0.878074	0.681708	1.131	0.314042	0.999946
DLK1	P80370	proximal	male	2	0	1.11355	0.903169	1.37293	0.314087	0.999946
CF057	Q5VUM1	proximal	male	2	0	0.876236	0.677443	1.13336	0.314233	0.999946
ISK7	P58062	proximal	male	2	0	0.872057	0.667897	1.13862	0.314417	0.999946
RAB14	P61106	proximal	male	2	0	1.10697	0.907993	1.34956	0.314773	0.999946
NRG4	Q8WWG1	proximal	male	2	0	1.07438	0.934086	1.23575	0.31494	0.999946
LRAD3	Q86YD5	proximal	male	2	0	0.893222	0.716611	1.11336	0.315081	0.999946
HBAT	P09105	proximal	male	2	0	0.846818	0.612196	1.17136	0.315156	0.999946
a1-Antichymotrypsin	P01011	proximal	male	2	0	0.887218	0.702458	1.12057	0.315172	0.999946
WNT3A	P56704	proximal	male	2	0	1.08319	0.926774	1.266	0.315252	0.999946
CLM6	Q08708	proximal	male	2	0	0.891963	0.713562	1.11497	0.315298	0.999946
Kallikrein 11	Q9UBX7	proximal	male	2	0	1.12943	0.890608	1.43229	0.315304	0.999946
Fas, soluble	P25445	proximal	male	2	0	0.889779	0.708274	1.1178	0.315732	0.999946
BRDT	Q58F21	proximal	male	2	0	0.903411	0.740786	1.10174	0.315794	0.999946
GLPK5	Q6ZS86	proximal	male	2	0	1.07902	0.929964	1.25197	0.316012	0.999946
RN148:region 1	Q8N7C7	proximal	male	2	0	0.859493	0.63923	1.15565	0.316191	0.999946
CUL1	Q13616	proximal	male	2	0	0.923276	0.789839	1.07926	0.316195	0.999946
DNER:ECD	Q8NFT8	proximal	male	2	0	0.872264	0.667667	1.13956	0.316314	0.999946
NBR1	Q14596	proximal	male	2	0	1.09297	0.918339	1.30082	0.316881	0.999946
EHD2	Q9NZN4	proximal	male	2	0	1.13071	0.88891	1.43827	0.316979	0.999946
KITM	O00142	proximal	male	2	0	0.899586	0.731178	1.10678	0.317018	0.999946
PKD2:CD 4	Q13563	proximal	male	2	0	0.928161	0.80192	1.07428	0.317582	0.999946
ESRP1	Q6NXG1	proximal	male	2	0	0.858252	0.635911	1.15833	0.317703	0.999946
CEA20	Q6UY09	proximal	male	2	0	1.08701	0.92287	1.28035	0.317827	0.999946
TMOD4	Q9NZQ9	proximal	male	2	0	1.10856	0.905593	1.35702	0.317855	0.999946
HPLN4	Q86UW8	proximal	male	2	0	1.0817	0.927148	1.26202	0.318095	0.999946
ghrelin	Q9UBU3	proximal	male	2	0	1.09102	0.919442	1.29461	0.318346	0.999946
PURA	Q00577	proximal	male	2	0	1.14548	0.877217	1.49579	0.318419	0.999946
K1C14	P02533	proximal	male	2	0	1.08726	0.922434	1.28154	0.318567	0.999946
MANBA	O00462	proximal	male	2	0	1.11853	0.897527	1.39395	0.318591	0.999946
RNase 2	P10153	proximal	male	2	0	0.890276	0.70847	1.11874	0.318642	0.999946
NR3L1	Q68D85	proximal	male	2	0	1.08752	0.922151	1.28255	0.318789	0.999946
CFC1	P0CG37	proximal	male	2	0	1.10965	0.904304	1.36163	0.318988	0.999946
NSUN6	Q8TEA1	proximal	male	2	0	1.11471	0.900141	1.38041	0.319493	0.999946
TPSG1	Q9NRR2	proximal	male	2	0	1.10472	0.907888	1.34423	0.319847	0.999946
RELL1	Q8IUW5	proximal	male	2	0	0.853442	0.624423	1.16646	0.320164	0.999946
CUL4B	Q13620	proximal	male	2	0	1.12506	0.891786	1.41936	0.320251	0.999946
MGN	P61326	proximal	male	2	0	1.13401	0.884907	1.45325	0.320333	0.999946
PPM1G	O15355	proximal	male	2	0	0.900668	0.73274	1.10708	0.320361	0.999946
TREM2	Q9NZC2	proximal	male	2	0	1.12639	0.890703	1.42444	0.320395	0.999946
IL-1F8	Q9NZH7	proximal	male	2	0	1.10312	0.908841	1.33893	0.320748	0.999946
PYDC1	Q8WXC3	proximal	male	2	0	0.910378	0.756251	1.09592	0.321118	0.999946
CD29	P05556	proximal	male	2	0	1.09986	0.911114	1.32771	0.321738	0.999946
LSM1	O15116	proximal	male	2	0	1.09453	0.915431	1.30867	0.321805	0.999946
UBE2C	O00762	proximal	male	2	0	1.08498	0.923303	1.27496	0.321845	0.999946
SIR3	Q9NTG7	proximal	male	2	0	1.1369	0.882017	1.46545	0.321854	0.999946
HXK1	P19367	proximal	male	2	0	1.10361	0.908038	1.34132	0.321861	0.999946
ILT-4	Q8N423	proximal	male	2	0	1.10926	0.903504	1.36188	0.321883	0.999946
RM52	Q86TS9	proximal	male	2	0	0.908429	0.751216	1.09854	0.321899	0.999946
SOX-9	P48436	proximal	male	2	0	1.09618	0.914035	1.31461	0.321952	0.999946
5'-Nucleotidase	P21589	proximal	male	2	0	0.862757	0.644089	1.15566	0.322237	0.999946
CEAM4	O75871	proximal	male	2	0	1.10813	0.904253	1.35796	0.322302	0.999946
DJC11	Q9NVH1	proximal	male	2	0	0.859012	0.635693	1.16078	0.322494	0.999946
Myoglobin	P02144	proximal	male	2	0	0.887804	0.70125	1.12399	0.322763	0.999946
OST48	P39656	proximal	male	2	0	1.11836	0.895942	1.39598	0.322795	0.999946
CBPA4	Q9UI42	proximal	male	2	0	0.908379	0.750788	1.09905	0.322927	0.999946
TM149	Q9H665	proximal	male	2	0	1.07983	0.927277	1.25748	0.322985	0.999946
Gastrin-releasing peptide	P07492	proximal	male	2	0	0.87989	0.682644	1.13413	0.323121	0.999946
FA50A	Q14320	proximal	male	2	0	0.866487	0.651954	1.15162	0.323465	0.999946
AGRB2	O60241	proximal	male	2	0	0.886225	0.697208	1.12649	0.323715	0.999946
IFNA4	P05014	proximal	male	2	0	0.867841	0.654847	1.15011	0.323866	0.999946
LA:RRM	P05455	proximal	male	2	0	0.867487	0.65404	1.15059	0.323886	0.999946
Esterase D	P10768	proximal	male	2	0	0.908926	0.751851	1.09882	0.323896	0.999946
LIMD2	Q9BT23	proximal	male	2	0	1.158	0.86512	1.55004	0.324101	0.999946
STAC	Q99469	proximal	male	2	0	0.874749	0.670316	1.14153	0.324465	0.999946
IL-10 Rb	Q08334	proximal	male	2	0	1.11045	0.901466	1.36789	0.324697	0.999946
RPP25	Q9BUL9	proximal	male	2	0	0.885736	0.695572	1.12789	0.325123	0.999946
M-CSF R	P07333	proximal	male	2	0	1.11494	0.897624	1.38486	0.325328	0.999946
TNR4	P43489	proximal	male	2	0	0.890897	0.707674	1.12156	0.3254	0.999946
DEFI6	Q9H4E7	proximal	male	2	0	1.15972	0.863158	1.55816	0.325432	0.999946
SEM6B	Q9H3T3	proximal	male	2	0	0.899388	0.72803	1.11108	0.325477	0.999946
GPX5	O75715	proximal	male	2	0	0.91543	0.767588	1.09175	0.325499	0.999946
THTR	Q16762	proximal	male	2	0	1.11876	0.894438	1.39935	0.325658	0.999946
NOE3:C-term	Q96PB7	proximal	male	2	0	1.0821	0.924502	1.26656	0.325862	0.999946
ANGL1:N-term	O95841	proximal	male	2	0	0.874537	0.669294	1.14272	0.32592	0.999946
IL-22BP	Q969J5	proximal	male	2	0	0.870947	0.661007	1.14756	0.326162	0.999946
TEN4	Q6N022	proximal	male	2	0	1.08185	0.924544	1.26592	0.326423	0.999946
BMP-6	P22004	proximal	male	2	0	1.12511	0.888997	1.42394	0.326642	0.999946
MIP-5	Q16663	proximal	male	2	0	1.10081	0.908488	1.33385	0.326907	0.999946
fibulin 5	Q9UBX5	proximal	male	2	0	1.13399	0.881764	1.45835	0.327272	0.999946
CD27	P26842	proximal	male	2	0	0.889113	0.702797	1.12482	0.327289	0.999946
MUL1:MIMD	Q969V5	proximal	male	2	0	1.08622	0.920487	1.28181	0.327518	0.999946
GOT2	P00505	proximal	male	2	0	1.14627	0.872161	1.50653	0.327568	0.999946
AN32B	Q92688	proximal	male	2	0	0.877572	0.675643	1.13985	0.327655	0.999946
TPD53	Q16890	proximal	male	2	0	1.08741	0.919432	1.28607	0.327681	0.999946
Coagulation Factor IXab	P00740	proximal	male	2	0	1.1424	0.874912	1.49168	0.327996	0.999946
TOPK	Q96KB5	proximal	male	2	0	0.888933	0.702042	1.12558	0.328249	0.999946
DB112	Q30KQ8	proximal	male	2	0	0.90759	0.74725	1.10233	0.32826	0.999946
IL-17 RD	Q8NFM7	proximal	male	2	0	0.880489	0.68217	1.13646	0.328312	0.999946
CEBPG	P53567	proximal	male	2	0	1.09269	0.914763	1.30523	0.328316	0.999946
AES	Q08117	proximal	male	2	0	1.0897	0.917271	1.29453	0.32837	0.999946
PGM1	P36871	proximal	male	2	0	1.08191	0.923791	1.2671	0.328755	0.999946
NAA10	P41227	proximal	male	2	0	1.16879	0.854599	1.59848	0.328886	0.999946
Collectin Kidney 1	Q9BWP8	proximal	male	2	0	1.09971	0.908692	1.33087	0.328887	0.999946
FHR2	P36980	proximal	male	2	0	0.913167	0.760899	1.09591	0.329073	0.999946
SULT 1E	P49888	proximal	male	2	0	0.899992	0.728282	1.11219	0.32929	0.999946
HNF1A	P20823	proximal	male	2	0	0.884669	0.691576	1.13168	0.329374	0.999946
EF-1-beta	P24534	proximal	male	2	0	0.886994	0.697058	1.12868	0.32938	0.999946
PCDB7	Q9Y5E2	proximal	male	2	0	1.09453	0.912845	1.31238	0.329404	0.999946
HYAL1	Q12794	proximal	male	2	0	0.888321	0.700155	1.12706	0.32951	0.999946
S100A13	Q99584	proximal	male	2	0	0.883628	0.688941	1.13333	0.329906	0.999946
GITR	Q9Y5U5	proximal	male	2	0	0.896047	0.718463	1.11753	0.330069	0.999946
LSM12	Q3MHD2	proximal	male	2	0	0.83335	0.577419	1.20272	0.330115	0.999946
PAP1	Q06141	proximal	male	2	0	0.888954	0.701426	1.12662	0.330187	0.999946
IL-18	Q14116	proximal	male	2	0	1.10382	0.904586	1.34692	0.330766	0.999946
CHL1	O00533	proximal	male	2	0	0.89241	0.709231	1.1229	0.331507	0.999946
CETN2	P41208	proximal	male	2	0	1.08975	0.916099	1.29631	0.331817	0.999946
AP2B1	P63010	proximal	male	2	0	1.1765	0.847259	1.63368	0.331839	0.999946
CUED1	Q9NWM3	proximal	male	2	0	0.874328	0.666593	1.1468	0.331891	0.999946
LRMP	Q12912	proximal	male	2	0	1.07581	0.928147	1.24697	0.331994	0.999946
BMPR1A	P36894	proximal	male	2	0	1.11292	0.896547	1.38151	0.332086	0.999946
Prekallikrein	P03952	proximal	male	2	0	0.897963	0.722437	1.11614	0.332114	0.999946
LEG9	O00182	proximal	male	2	0	1.09135	0.914562	1.30232	0.332297	0.999946
DHB11	Q8NBQ5	proximal	male	2	0	0.831359	0.572285	1.20771	0.33235	0.999946
SSU72	Q9NP77	proximal	male	2	0	1.12226	0.888775	1.41709	0.332438	0.999946
Desmoglein-3	P32926	proximal	male	2	0	1.07643	0.927363	1.24946	0.332843	0.999946
S100A8/S100A9	P05109	proximal	male	2	0	1.0858	0.919128	1.28269	0.332982	0.999946
TMED2	Q15363	proximal	male	2	0	1.14459	0.870763	1.50454	0.333029	0.999946
FA69C	Q0P6D2	proximal	male	2	0	1.09634	0.909919	1.32096	0.33342	0.999946
STX18	Q9P2W9	proximal	male	2	0	0.892974	0.709929	1.12321	0.333454	0.999946
VWA1	Q6PCB0	proximal	male	2	0	1.1229	0.887798	1.42027	0.333503	0.999946
LXN	Q9BS40	proximal	male	2	0	1.08533	0.919354	1.28127	0.333547	0.999946
DB113	Q30KQ7	proximal	male	2	0	1.09198	0.913422	1.30544	0.334091	0.999946
SNIP1	Q8TAD8	proximal	male	2	0	1.09736	0.908792	1.32506	0.334146	0.999946
SMD2	P62316	proximal	male	2	0	1.10959	0.898433	1.37038	0.334279	0.999946
VAMP8	Q9BV40	proximal	male	2	0	0.91198	0.756399	1.09956	0.33432	0.999946
VIGLN	Q00341	proximal	male	2	0	1.12338	0.886991	1.42278	0.334472	0.999946
MMGT1	Q8N4V1	proximal	male	2	0	0.90562	0.740409	1.1077	0.334708	0.999946
LARGE	O95461	proximal	male	2	0	0.88161	0.682484	1.13883	0.334709	0.999946
SPB13	Q9UIV8	proximal	male	2	0	1.09201	0.913163	1.3059	0.334772	0.999946
LZIC	Q8WZA0	proximal	male	2	0	1.08584	0.918471	1.28372	0.334921	0.999946
ARY1	P18440	proximal	male	2	0	1.07324	0.929589	1.23908	0.335016	0.999946
ENTP2	Q9Y5L3	proximal	male	2	0	1.08899	0.915611	1.29521	0.335277	0.999946
FMR1	Q06787	proximal	male	2	0	1.13435	0.877772	1.46593	0.335289	0.999946
RBM23	Q86U06	proximal	male	2	0	1.10248	0.904022	1.34451	0.335295	0.999946
STABP	O95630	proximal	male	2	0	1.14159	0.872004	1.49452	0.335312	0.999946
UD2A1	P0DTE4	proximal	male	2	0	1.13016	0.881073	1.44967	0.335427	0.999946
LRIG3	Q6UXM1	proximal	male	2	0	0.892108	0.707152	1.12544	0.335504	0.999946
ALCAM	Q13740	proximal	male	2	0	1.13677	0.875698	1.47568	0.335585	0.999946
RU2B	P08579	proximal	male	2	0	1.13048	0.880727	1.45105	0.335628	0.999946
ULBP-3	Q9BZM4	proximal	male	2	0	0.895098	0.714329	1.12161	0.335629	0.999946
PTGD2	O60760	proximal	male	2	0	0.889865	0.701679	1.12852	0.335768	0.999946
ARL8B	Q9NVJ2	proximal	male	2	0	0.875614	0.668016	1.14773	0.33603	0.999946
ABP1	P19801	proximal	male	2	0	1.12347	0.886169	1.42431	0.336202	0.999946
OTUB2	Q96DC9	proximal	male	2	0	0.876177	0.669218	1.14714	0.336304	0.999946
contactin-1	Q12860	proximal	male	2	0	0.898785	0.723051	1.11723	0.336388	0.999946
TAP26	Q9P031	proximal	male	2	0	0.896602	0.717667	1.12015	0.336568	0.999946
Inhibin a subunit	P05111	proximal	male	2	0	1.09827	0.907123	1.3297	0.336644	0.999946
TADA3	O75528	proximal	male	2	0	1.11274	0.894844	1.3837	0.336679	0.999946
Apo E	P02649	proximal	male	2	0	1.09977	0.90574	1.33537	0.336906	0.999946
PLAK	P14923	proximal	male	2	0	0.906024	0.740727	1.10821	0.33693	0.999946
Lamin-B2	Q03252	proximal	male	2	0	1.1084	0.898363	1.36754	0.337014	0.999946
Prostasin	Q16651	proximal	male	2	0	0.906172	0.741055	1.10808	0.337053	0.999946
GDF-11	O95390	proximal	male	2	0	0.908339	0.746438	1.10536	0.337126	0.999946
b2-Microglobulin	P61769	proximal	male	2	0	1.10821	0.8984	1.36702	0.337321	0.999946
RFXAP	O00287	proximal	male	2	0	0.892759	0.708094	1.12558	0.337347	0.999946
TPH1	P17752	proximal	male	2	0	1.0924	0.911943	1.30856	0.337389	0.999946
ABL1	P00519	proximal	male	2	0	0.846853	0.602997	1.18933	0.337395	0.999946
GOT2	P00505	proximal	male	2	0	1.14616	0.867194	1.51486	0.337748	0.999946
Vti1-rp1	Q9UEU0	proximal	male	2	0	1.17614	0.844028	1.63892	0.337901	0.999946
EphA1	P21709	proximal	male	2	0	1.14048	0.871629	1.49226	0.337902	0.999946
Lysyl oxidase-like protein 2	Q9Y4K0	proximal	male	2	0	0.890273	0.701868	1.12925	0.338049	0.999946
SNTAN	A6NMZ2	proximal	male	2	0	0.934808	0.814316	1.07313	0.338315	0.999946
Protein disulfide-isomerase	P07237	proximal	male	2	0	1.0864	0.916894	1.28725	0.338319	0.999946
GSKIP	Q9P0R6	proximal	male	2	0	0.876596	0.66939	1.14794	0.338449	0.999946
PCD10:ECD	Q9P2E7	proximal	male	2	0	1.1116	0.895001	1.38061	0.338684	0.999946
CSN8	Q99627	proximal	male	2	0	0.878055	0.672582	1.1463	0.339011	0.999946
IL-1 sRI	P14778	proximal	male	2	0	1.12251	0.885677	1.42267	0.339147	0.999946
LYG1	Q8N1E2	proximal	male	2	0	1.11087	0.895344	1.37827	0.339367	0.999946
Vinexin b	O60504	proximal	male	2	0	1.1084	0.897407	1.369	0.339449	0.999946
HEY1	Q9Y5J3	proximal	male	2	0	0.877636	0.671363	1.14729	0.339665	0.999946
PAPOG	Q9BWT3	proximal	male	2	0	1.12685	0.881801	1.43999	0.339804	0.999946
PGRP-S	O75594	proximal	male	2	0	0.826207	0.558201	1.22289	0.339971	0.999946
PDCD6	O75340	proximal	male	2	0	0.908689	0.746433	1.10622	0.34003	0.999946
TNF sR-I	P19438	proximal	male	2	0	1.1256	0.882718	1.43532	0.340058	0.999946
C1RL1	Q9NZP8	proximal	male	2	0	0.893122	0.708015	1.12662	0.340159	0.999946
ICBR	P57730	proximal	male	2	0	1.09947	0.904807	1.33601	0.340189	0.999946
RT4I1	Q8WWV3	proximal	male	2	0	1.14164	0.869532	1.4989	0.340298	0.999946
HAAH	Q12797	proximal	male	2	0	1.09837	0.905614	1.33215	0.340594	0.999946
HERC4	Q5GLZ8	proximal	male	2	0	0.92396	0.785189	1.08726	0.340869	0.999946
SRPK2	P78362	proximal	male	2	0	1.11053	0.894974	1.37801	0.341004	0.999946
GBRL2	P60520	proximal	male	2	0	1.15921	0.855038	1.5716	0.341387	0.999946
CSK21	P68400	proximal	male	2	0	1.11381	0.891933	1.39087	0.341632	0.999946
CG073	E0CX11	proximal	male	2	0	0.865519	0.642644	1.16569	0.341739	0.999946
TPMT	P51580	proximal	male	2	0	0.888776	0.696947	1.1334	0.341859	0.999946
Phospholipase C-delta-1	P51178	proximal	male	2	0	1.11565	0.890247	1.39812	0.341923	0.999946
BMF	Q96LC9	proximal	male	2	0	0.918361	0.770391	1.09475	0.342074	0.999946
S100A11	P31949	proximal	male	2	0	1.07912	0.922232	1.2627	0.342131	0.999946
NR2CA	Q86WQ0	proximal	male	2	0	1.07176	0.928943	1.23654	0.342205	0.999946
Sperm-associated antigen 7	O75391	proximal	male	2	0	1.11539	0.890231	1.3975	0.342486	0.999946
CILP	O75339	proximal	male	2	0	1.12898	0.878638	1.45066	0.342897	0.999946
STAP1	Q9ULZ2	proximal	male	2	0	1.0324	0.966566	1.10271	0.342913	0.999946
UST	Q9Y2C2	proximal	male	2	0	0.879424	0.674322	1.14691	0.342969	0.999946
C1r	P00736	proximal	male	2	0	1.11021	0.894404	1.37809	0.343119	0.999946
MYPC2	Q14324	proximal	male	2	0	1.08524	0.916366	1.28523	0.34319	0.999946
HMGCL	P35914	proximal	male	2	0	1.14328	0.866729	1.50808	0.343286	0.999946
SCRB1	Q8WTV0	proximal	male	2	0	1.08791	0.913828	1.29515	0.343605	0.999946
CK068	Q9H3H3	proximal	male	2	0	1.17367	0.84241	1.6352	0.343926	0.999946
PDE4D	Q08499	proximal	male	2	0	1.08883	0.912864	1.29872	0.344013	0.999946
FXR1	P51114	proximal	male	2	0	1.08633	0.915101	1.28961	0.344043	0.999946
CBPM	P14384	proximal	male	2	0	1.1038	0.899545	1.35443	0.344182	0.999946
SDF-1	P48061	proximal	male	2	0	0.892524	0.705148	1.12969	0.3443	0.999946
NLGN1	Q8N2Q7	proximal	male	2	0	1.09376	0.90824	1.31718	0.344624	0.999946
CTNA1	P35221	proximal	male	2	0	0.875498	0.664431	1.15361	0.344823	0.999946
PURA2	P30520	proximal	male	2	0	1.09149	0.910196	1.30889	0.344855	0.999946
LGMN	Q99538	proximal	male	2	0	1.11196	0.891908	1.38631	0.345552	0.999946
CASC4	Q6P4E1	proximal	male	2	0	0.906869	0.740156	1.11113	0.345572	0.999946
HGH	P01241	proximal	male	2	0	0.895677	0.71238	1.12614	0.345629	0.999946
TPC6B	Q86SZ2	proximal	male	2	0	1.10596	0.897029	1.36356	0.345799	0.999946
PACAP-38	P18509	proximal	male	2	0	0.911605	0.752008	1.10507	0.345939	0.999946
ERH	P84090	proximal	male	2	0	1.12818	0.877916	1.4498	0.345941	0.999946
Caspase-7	P55210	proximal	male	2	0	0.849951	0.60611	1.19189	0.345986	0.999946
BGAL	P16278	proximal	male	2	0	1.09873	0.90313	1.33668	0.346551	0.999946
SLBP	Q14493	proximal	male	2	0	1.10854	0.894408	1.37393	0.346735	0.999946
QTRD1	Q9H974	proximal	male	2	0	1.1048	0.897583	1.35985	0.347009	0.999946
MFRP	Q9BY79	proximal	male	2	0	0.909098	0.745321	1.10886	0.347036	0.999946
NUD10	Q8NFP7	proximal	male	2	0	0.913805	0.757183	1.10282	0.34739	0.999946
CH3L2	Q15782	proximal	male	2	0	1.05998	0.938687	1.19695	0.347489	0.999946
b-NGF	P01138	proximal	male	2	0	0.830218	0.563006	1.22425	0.347758	0.999946
ST1C4	O75897	proximal	male	2	0	0.891668	0.701793	1.13291	0.347978	0.999946
RPGP1	P47736	proximal	male	2	0	0.862972	0.63434	1.17401	0.348025	0.999946
DECR2	Q9NUI1	proximal	male	2	0	1.10561	0.896156	1.36402	0.348834	0.999946
ITCH	Q96J02	proximal	male	2	0	1.09226	0.908095	1.31377	0.348921	0.999946
KISHB	Q9NRX6	proximal	male	2	0	1.07022	0.928544	1.2335	0.348932	0.999946
GEMI7	Q9H840	proximal	male	2	0	1.12508	0.879173	1.43976	0.348969	0.999946
OSBP1	P22059	proximal	male	2	0	1.16116	0.849298	1.58753	0.349097	0.999946
TXNIP	Q9H3M7	proximal	male	2	0	1.06427	0.934121	1.21254	0.349313	0.999946
F176C:ECD	P58658	proximal	male	2	0	1.07447	0.924382	1.24892	0.349445	0.999946
ACOT8	O14734	proximal	male	2	0	0.870882	0.651864	1.16349	0.349571	0.999946
Aminopeptidase N	P15144	proximal	male	2	0	0.879341	0.671659	1.15124	0.349585	0.999946
SCP2D	Q9UJQ7	proximal	male	2	0	1.09287	0.907299	1.31639	0.349621	0.999946
APBB1:PID 2	O00213	proximal	male	2	0	0.880107	0.673417	1.15024	0.349728	0.999946
IL-10	P22301	proximal	male	2	0	1.1015	0.899454	1.34892	0.349781	0.999946
DTX3L	Q8TDB6	proximal	male	2	0	1.13529	0.870028	1.48143	0.350025	0.999946
NET4	Q9HB63	proximal	male	2	0	1.1087	0.892866	1.37671	0.350235	0.999946
GST2	P0CG29	proximal	male	2	0	1.09792	0.902407	1.33578	0.350496	0.999946
IGFBP-7	Q16270	proximal	male	2	0	1.11996	0.882839	1.42078	0.35063	0.999946
G45IP	Q8TAE8	proximal	male	2	0	0.885843	0.68676	1.14264	0.350663	0.999946
Alpha-1B-glycoprotein	P04217	proximal	male	2	0	1.09129	0.908329	1.31111	0.350787	0.999946
ZKSC7	Q9P0L1	proximal	male	2	0	0.815741	0.531784	1.25132	0.350855	0.999946
CD39	P49961	proximal	male	2	0	1.10222	0.898323	1.35239	0.351053	0.999946
TRUB1	Q8WWH5	proximal	male	2	0	1.12629	0.877149	1.4462	0.35115	0.999946
CLF-1/CLC Complex	O75462	proximal	male	2	0	1.08331	0.915559	1.2818	0.351221	0.999946
RM34	Q9BQ48	proximal	male	2	0	0.861316	0.629234	1.179	0.351333	0.999946
LRC4B:CD	Q9NT99	proximal	male	2	0	0.86081	0.628038	1.17986	0.351456	0.999946
Leptin	P41159	proximal	male	2	0	1.16331	0.846229	1.5992	0.351521	0.999946
NEIL1	Q96FI4	proximal	male	2	0	1.12803	0.87541	1.45354	0.351697	0.999946
ATS6	Q9UKP5	proximal	male	2	0	1.08349	0.915234	1.28268	0.351705	0.999946
F110A	Q9BQ89	proximal	male	2	0	1.12074	0.881617	1.42473	0.351878	0.999946
DLL3	Q9NYJ7	proximal	male	2	0	0.879554	0.671294	1.15242	0.351892	0.999946
SPAT5	Q8NB90	proximal	male	2	0	0.900001	0.720894	1.12361	0.352067	0.999946
SHLB2	Q9NR46	proximal	male	2	0	1.12089	0.881394	1.42547	0.352086	0.999946
RBM4	Q9BWF3	proximal	male	2	0	1.14317	0.862384	1.51539	0.352137	0.999946
AL1A3	P47895	proximal	male	2	0	0.88539	0.685109	1.14422	0.352205	0.999946
CDX1	P47902	proximal	male	2	0	1.1061	0.89437	1.36795	0.352276	0.999946
KS6B2	Q9UBS0	proximal	male	2	0	1.08512	0.913446	1.28907	0.352525	0.999946
GDF2	Q9UK05	proximal	male	2	0	1.10105	0.89876	1.34887	0.352672	0.999946
Integrin a11b1	P05556	proximal	male	2	0	0.894112	0.706128	1.13214	0.352684	0.999946
RABL6	Q3YEC7	proximal	male	2	0	0.894219	0.706324	1.1321	0.352883	0.999946
SYCC	P49589	proximal	male	2	0	1.13227	0.871193	1.47159	0.352947	0.999946
CEBPB	P17676	proximal	male	2	0	1.09829	0.90113	1.33858	0.353045	0.999946
CDKL2	Q92772	proximal	male	2	0	1.09903	0.900372	1.34153	0.353256	0.999946
BAI1	O14514	proximal	male	2	0	1.08966	0.908965	1.30627	0.353312	0.999946
ISL1	P61371	proximal	male	2	0	1.09061	0.908033	1.3099	0.353456	0.999946
PSMD6	Q15008	proximal	male	2	0	1.08875	0.909681	1.30306	0.353701	0.999946
EFMT1	Q8WVE0	proximal	male	2	0	1.1162	0.884759	1.40819	0.3538	0.999946
Syntenin 1	O00560	proximal	male	2	0	1.11458	0.886131	1.40193	0.353952	0.999946
Alpha-1-syntrophin	Q13424	proximal	male	2	0	1.0884	0.909849	1.30199	0.354152	0.999946
FSTL4	Q6MZW2	proximal	male	2	0	0.883377	0.679524	1.14839	0.354255	0.999946
4F2:ECD	P08195	proximal	male	2	0	1.11461	0.885962	1.40227	0.35429	0.999946
DHB8	Q92506	proximal	male	2	0	1.08431	0.913574	1.28695	0.354473	0.999946
ATS1	Q9UHI8	proximal	male	2	0	0.876403	0.662858	1.15874	0.35449	0.999946
3BP2	P78314	proximal	male	2	0	1.06761	0.929528	1.22621	0.354536	0.999946
SYTL4:C2 2	Q96C24	proximal	male	2	0	1.08786	0.910208	1.30019	0.354575	0.999946
SYYM	Q9Y2Z4	proximal	male	2	0	1.09291	0.905505	1.31911	0.354587	0.999946
FGF-5	P12034	proximal	male	2	0	1.10882	0.890994	1.37989	0.354623	0.999946
CPZIP	Q6JBY9	proximal	male	2	0	1.10934	0.890379	1.38214	0.354985	0.999946
ANR46	Q86W74	proximal	male	2	0	0.873596	0.656019	1.16334	0.355116	0.999946
SAR1A	Q9NR31	proximal	male	2	0	1.09402	0.904279	1.32357	0.355164	0.999946
TGF-b1	P01137	proximal	male	2	0	0.880109	0.671088	1.15423	0.355935	0.999946
BAG-1	Q99933	proximal	male	2	0	0.896766	0.711523	1.13024	0.356036	0.999946
XPF	Q92889	proximal	male	2	0	1.09111	0.906654	1.31309	0.3561	0.999946
CSTN2	Q9H4D0	proximal	male	2	0	1.10219	0.896376	1.35525	0.356211	0.999946
GSK-3 beta	P49841	proximal	male	2	0	1.15478	0.850564	1.56779	0.356292	0.999946
THB	P10828	proximal	male	2	0	1.08589	0.911443	1.29372	0.356433	0.999946
PSA	P07288	proximal	male	2	0	0.878287	0.666537	1.15731	0.356515	0.999946
TRAIL R2:Death	O14763	proximal	male	2	0	0.908535	0.740928	1.11406	0.356585	0.999946
ANR40	Q6AI12	proximal	male	2	0	0.914674	0.756589	1.10579	0.356916	0.999946
PTPRJ	Q12913	proximal	male	2	0	0.885558	0.683739	1.14695	0.357048	0.999946
CR032	Q8TCD1	proximal	male	2	0	0.893309	0.70263	1.13574	0.357065	0.999946
THS7A:TSP type-1 domain 17	Q9UPZ6	proximal	male	2	0	0.919027	0.767837	1.09999	0.357164	0.999946
INSI1	O15503	proximal	male	2	0	0.859433	0.62253	1.18649	0.357221	0.999946
FAM3B	P58499	proximal	male	2	0	1.10517	0.893246	1.36738	0.357236	0.999946
FZD8	Q9H461	proximal	male	2	0	0.897947	0.714033	1.12923	0.357272	0.999946
ZN180	Q9UJW8	proximal	male	2	0	0.894982	0.706665	1.13348	0.357317	0.999946
NCAM-L1	P32004	proximal	male	2	0	0.904127	0.72943	1.12066	0.357554	0.999946
MCP-4	Q99616	proximal	male	2	0	1.13474	0.866822	1.48546	0.357637	0.999946
Zyxin	Q15942	proximal	male	2	0	1.10448	0.893687	1.365	0.357723	0.999946
GPNMB:ECD	Q14956	proximal	male	2	0	0.889488	0.693028	1.14164	0.357739	0.999946
RIC8A	Q9NPQ8	proximal	male	2	0	1.09056	0.906547	1.31193	0.357866	0.999946
ISM1	B1AKI9	proximal	male	2	0	0.871279	0.649507	1.16877	0.357892	0.999946
MUC18	P43121	proximal	male	2	0	0.903251	0.7271	1.12208	0.357922	0.999946
MSI2H	Q96DH6	proximal	male	2	0	1.13426	0.866919	1.48403	0.358298	0.999946
ARMEL	Q49AH0	proximal	male	2	0	0.885295	0.68258	1.14821	0.358474	0.999946
DCNL3	Q8IWE4	proximal	male	2	0	0.856631	0.615558	1.19212	0.358741	0.999946
GT251	Q8NBJ5	proximal	male	2	0	1.07678	0.919368	1.26114	0.358945	0.999946
CB032	Q96F85	proximal	male	2	0	0.898448	0.714704	1.12943	0.358968	0.999946
Angiopoietin-2	O15123	proximal	male	2	0	1.1205	0.878558	1.42907	0.359276	0.999946
ALDOB	P05062	proximal	male	2	0	1.1052	0.892332	1.36884	0.359487	0.999946
BL1S3	Q6QNY0	proximal	male	2	0	0.891135	0.696402	1.14032	0.359569	0.999946
ST6B1	Q6IMI4	proximal	male	2	0	0.817122	0.530362	1.25893	0.359756	0.999946
14-3-3 protein beta/alpha	P31946	proximal	male	2	0	1.1645	0.840569	1.61327	0.359825	0.999946
CTDSL	O15194	proximal	male	2	0	1.16115	0.843288	1.59883	0.359908	0.999946
LRRT3	Q86VH5	proximal	male	2	0	0.813872	0.523687	1.26485	0.359921	0.999946
PUF60	Q9UHX1	proximal	male	2	0	1.11615	0.882063	1.41236	0.360189	0.999946
GSH0	P48507	proximal	male	2	0	0.906172	0.733665	1.11924	0.360485	0.999946
HSP 90b	P08238	proximal	male	2	0	1.16831	0.836999	1.63077	0.36059	0.999946
phosphoglycerate kinase 1	P00558	proximal	male	2	0	0.883256	0.676758	1.15276	0.360891	0.999946
Met	P08581	proximal	male	2	0	0.894501	0.704203	1.13622	0.360963	0.999946
SYVC	P26640	proximal	male	2	0	1.11341	0.884164	1.40209	0.361089	0.999946
5NT3	Q9H0P0	proximal	male	2	0	0.877062	0.661717	1.16249	0.361479	0.999946
PCI	P05154	proximal	male	2	0	1.24925	0.774493	2.01502	0.361596	0.999946
NTRI	Q9P121	proximal	male	2	0	1.13364	0.86585	1.48425	0.361609	0.999946
Butyrophilin 1A1	Q13410	proximal	male	2	0	0.88022	0.669165	1.15784	0.361689	0.999946
ISK13	Q1W4C9	proximal	male	2	0	1.09737	0.898712	1.33994	0.361825	0.999946
sLRP1:ECD	Q07954	proximal	male	2	0	0.883722	0.677525	1.15267	0.361844	0.999946
CPNE6	O95741	proximal	male	2	0	1.07882	0.916487	1.26991	0.361846	0.999946
ULK3	Q6PHR2	proximal	male	2	0	0.897769	0.711913	1.13215	0.362174	0.999946
EPHAA	Q5JZY3	proximal	male	2	0	0.905431	0.731224	1.12114	0.362202	0.999946
RSPO3	Q9BXY4	proximal	male	2	0	0.934353	0.80729	1.08142	0.362579	0.999946
KS6A1	Q15418	proximal	male	2	0	0.898372	0.713236	1.13156	0.362707	0.999946
ARF1	P84077	proximal	male	2	0	0.908385	0.738545	1.11728	0.362901	0.999946
PAK6	Q9NQU5	proximal	male	2	0	1.11037	0.886177	1.39127	0.36292	0.999946
ADCK4	Q96D53	proximal	male	2	0	0.907483	0.736213	1.1186	0.362968	0.999946
MEF2D	Q14814	proximal	male	2	0	1.08562	0.909439	1.29593	0.363204	0.999946
AXIN2	Q9Y2T1	proximal	male	2	0	1.09367	0.901634	1.32662	0.363399	0.999946
TFIP8	O95379	proximal	male	2	0	1.14588	0.854244	1.53709	0.363506	0.999946
FSHB	P01225	proximal	male	2	0	0.901376	0.720508	1.12765	0.363529	0.999946
cGMP-stimulated PDE	O00408	proximal	male	2	0	0.908938	0.739676	1.11693	0.36381	0.999946
BTG4	Q9NY30	proximal	male	2	0	0.84172	0.580294	1.22092	0.36385	0.999946
IGFBP-5	P24593	proximal	male	2	0	1.09717	0.898096	1.34038	0.363966	0.999946
TXND9	O14530	proximal	male	2	0	1.10469	0.890977	1.36968	0.36406	0.999946
PPCE	P48147	proximal	male	2	0	1.1066	0.889168	1.37721	0.364128	0.999946
CLYBL	Q8N0X4	proximal	male	2	0	1.13103	0.86691	1.47563	0.36418	0.999946
DJC18	Q9H819	proximal	male	2	0	1.09989	0.895437	1.35102	0.364199	0.999946
AT1B2	P14415	proximal	male	2	0	0.890251	0.692548	1.14439	0.364246	0.999946
LYG2	Q86SG7	proximal	male	2	0	0.899258	0.714921	1.13113	0.36428	0.999946
UBP10	Q14694	proximal	male	2	0	0.911385	0.745807	1.11372	0.364376	0.999946
FNTA	P49354	proximal	male	2	0	1.07405	0.92041	1.25333	0.36442	0.999946
TLN2	Q9Y4G6	proximal	male	2	0	1.10008	0.895146	1.35193	0.364496	0.999946
Autophagy protein 5	Q9H1Y0	proximal	male	2	0	1.12246	0.874369	1.44094	0.364678	0.999946
Stanniocalcin-1	P52823	proximal	male	2	0	1.0946	0.900279	1.33087	0.364682	0.999946
S6A16	Q9GZN6	proximal	male	2	0	0.89288	0.698863	1.14076	0.364717	0.999946
HCK	P08631	proximal	male	2	0	1.07751	0.916858	1.26631	0.364816	0.999946
DPOE3	Q9NRF9	proximal	male	2	0	1.06253	0.931891	1.21147	0.364886	0.999946
c-Myc	P01106	proximal	male	2	0	0.867442	0.637746	1.17987	0.364891	0.999946
CE112	Q8N8E3	proximal	male	2	0	1.08173	0.912662	1.28213	0.364916	0.999946
HEY1	Q9Y5J3	proximal	male	2	0	1.09399	0.900765	1.32865	0.364968	0.999946
PGAM4	Q8N0Y7	proximal	male	2	0	1.08984	0.904637	1.31296	0.365301	0.999946
KAP3	P31323	proximal	male	2	0	1.15318	0.846989	1.57005	0.36536	0.999946
RET	P07949	proximal	male	2	0	0.883123	0.674643	1.15603	0.365648	0.999946
IPP2	P41236	proximal	male	2	0	1.08072	0.913406	1.27869	0.36569	0.999946
WDR5	P61964	proximal	male	2	0	1.09078	0.903573	1.31677	0.365742	0.999946
CASQ2	O14958	proximal	male	2	0	0.894093	0.701374	1.13977	0.366113	0.999946
Layilin	Q6UX15	proximal	male	2	0	0.914245	0.752383	1.11093	0.367152	0.999946
IGDC4	Q8TDY8	proximal	male	2	0	0.904126	0.726245	1.12558	0.367238	0.999946
NTAL	Q9GZY6	proximal	male	2	0	1.06483	0.928766	1.22082	0.367848	0.999946
PLXD1	Q9Y4D7	proximal	male	2	0	1.10179	0.892155	1.36068	0.36801	0.999946
THOP1	P52888	proximal	male	2	0	1.10104	0.892835	1.3578	0.368095	0.999946
NALDL	Q9UQQ1	proximal	male	2	0	0.899768	0.714864	1.1325	0.368193	0.999946
Integrin aVb6	P06756	proximal	male	2	0	0.893915	0.700167	1.14128	0.368259	0.999946
LPHN3	Q9HAR2	proximal	male	2	0	1.0695	0.923832	1.23814	0.368421	0.999946
GMFG	O60234	proximal	male	2	0	1.12988	0.865883	1.47437	0.368459	0.999946
sCD4	P01730	proximal	male	2	0	0.879089	0.663824	1.16416	0.368509	0.999946
TEC	P42680	proximal	male	2	0	1.13988	0.856864	1.51638	0.368591	0.999946
PRP16	Q92620	proximal	male	2	0	0.909082	0.73849	1.11908	0.368688	0.999946
IR	P06213	proximal	male	2	0	0.899154	0.713058	1.13382	0.368942	0.999946
FUT10	Q6P4F1	proximal	male	2	0	0.913144	0.748906	1.1134	0.369104	0.999946
LIF sR	P42702	proximal	male	2	0	1.12578	0.869261	1.45799	0.369198	0.999946
CD44	P16070	proximal	male	2	0	0.874726	0.653075	1.1716	0.369335	0.999946
KI3S1	Q14943	proximal	male	2	0	0.893615	0.698995	1.14242	0.369446	0.999946
SH3L1	O75368	proximal	male	2	0	1.12156	0.873003	1.4409	0.369462	0.999946
BARD1	Q99728	proximal	male	2	0	1.13008	0.865188	1.47608	0.36952	0.999946
TXLNA	P40222	proximal	male	2	0	0.889658	0.689075	1.14863	0.369755	0.999946
BECN1	Q14457	proximal	male	2	0	0.883643	0.674088	1.15834	0.370429	0.999946
TGM4	P49221	proximal	male	2	0	1.08913	0.90348	1.31292	0.370557	0.999946
Glutathione S-transferase Pi	P09211	proximal	male	2	0	1.12549	0.868732	1.45814	0.37088	0.999946
SARP-2	Q8N474	proximal	male	2	0	1.10065	0.892097	1.35796	0.370936	0.999946
TBC25	Q3MII6	proximal	male	2	0	1.15649	0.841005	1.59031	0.371032	0.999946
APC10	Q9UM13	proximal	male	2	0	1.12103	0.872706	1.44003	0.371185	0.999946
PSG11	Q9UQ72	proximal	male	2	0	0.920013	0.766332	1.10451	0.371329	0.999946
p16-ARC	O15511	proximal	male	2	0	0.917014	0.758339	1.10889	0.37148	0.999946
DTNA	Q9Y4J8	proximal	male	2	0	0.914441	0.751481	1.11274	0.371758	0.999946
MFAP4	P55083	proximal	male	2	0	0.907748	0.733878	1.12281	0.37229	0.999946
GOLM1	Q8NBJ4	proximal	male	2	0	0.916495	0.756713	1.11002	0.372331	0.999946
TACI	O14836	proximal	male	2	0	1.11275	0.879913	1.40721	0.372431	0.999946
R4RL1	Q86UN2	proximal	male	2	0	1.12179	0.871249	1.44437	0.372838	0.999946
ZN483	Q8TF39	proximal	male	2	0	1.10451	0.887566	1.37448	0.372962	0.999946
SH2B3	Q9UQQ2	proximal	male	2	0	0.900895	0.716053	1.13345	0.373047	0.999946
Siglec-6	O43699	proximal	male	2	0	0.894208	0.699058	1.14384	0.373388	0.999946
ZN329	Q86UD4	proximal	male	2	0	0.904967	0.726341	1.12752	0.37341	0.999946
GABR2:CD	O75899	proximal	male	2	0	0.911354	0.74288	1.11804	0.373421	0.999946
RGS5	O15539	proximal	male	2	0	1.12645	0.866575	1.46426	0.37357	0.999946
Angiopoietin-2	O15123	proximal	male	2	0	1.11566	0.876668	1.4198	0.37357	0.999946
IL-15	P40933	proximal	male	2	0	0.912122	0.744819	1.11701	0.373634	0.999946
BAFF	Q9Y275	proximal	male	2	0	0.871679	0.644112	1.17965	0.37364	0.999946
TACO1	Q9BSH4	proximal	male	2	0	1.13256	0.860861	1.49001	0.373767	0.999946
ADEC1	O15204	proximal	male	2	0	1.09327	0.898194	1.33072	0.373853	0.999946
DRBP76	Q12906	proximal	male	2	0	1.09782	0.893715	1.34853	0.373865	0.999946
COA7	Q96BR5	proximal	male	2	0	1.07523	0.916226	1.26182	0.374341	0.999946
T2EA	P29083	proximal	male	2	0	0.920637	0.76711	1.10489	0.374347	0.999946
MICA	Q29983	proximal	male	2	0	0.91533	0.752988	1.11267	0.374461	0.999946
GMPR1	P36959	proximal	male	2	0	1.08937	0.901845	1.3159	0.374478	0.999946
C1-Esterase Inhibitor	P05155	proximal	male	2	0	0.901314	0.716625	1.1336	0.374483	0.999946
PK3CG	P48736	proximal	male	2	0	1.11829	0.873772	1.43123	0.374492	0.999946
NKp44	O95944	proximal	male	2	0	0.870175	0.640156	1.18284	0.374623	0.999946
RYBP	Q8N488	proximal	male	2	0	0.901372	0.7167	1.13363	0.3747	0.999946
LRRF2	Q9Y608	proximal	male	2	0	1.15345	0.841506	1.58104	0.374882	0.999946
SHP-2	Q06124	proximal	male	2	0	1.14535	0.848646	1.54579	0.375	0.999946
Lefty-A	O00292	proximal	male	2	0	1.12549	0.86668	1.46158	0.375232	0.999946
CPT1B	Q92523	proximal	male	2	0	0.914965	0.75178	1.11357	0.375257	0.999946
Tenascin		proximal	male	2	0	1.10647	0.884704	1.38382	0.375333	0.999946
EPN1	Q9Y6I3	proximal	male	2	0	1.14643	0.847425	1.55092	0.375482	0.999946
BET1L	Q9NYM9	proximal	male	2	0	0.880525	0.664555	1.16668	0.375501	0.999946
Amine oxidase	O75106	proximal	male	2	0	1.08478	0.906065	1.29873	0.375638	0.999946
MTMR1	Q13613	proximal	male	2	0	1.05958	0.932173	1.20441	0.37592	0.999946
SOX	Q9P0Z9	proximal	male	2	0	1.09197	0.898701	1.32681	0.37599	0.999946
JOS1	Q15040	proximal	male	2	0	0.822035	0.532679	1.26857	0.375996	0.999946
KLF4	O43474	proximal	male	2	0	0.925469	0.779555	1.09869	0.376274	0.999946
TX1B3	O14907	proximal	male	2	0	1.10241	0.888146	1.36837	0.376578	0.999946
SIRT5	Q9NXA8	proximal	male	2	0	0.895388	0.700845	1.14393	0.376658	0.999946
ARRD5	A6NEK1	proximal	male	2	0	0.888291	0.683072	1.15516	0.37681	0.999946
PDE5A	O76074	proximal	male	2	0	0.868493	0.635269	1.18734	0.376851	0.999946
MVK	Q03426	proximal	male	2	0	1.06485	0.926301	1.22413	0.376952	0.999946
SREC-I	Q14162	proximal	male	2	0	0.884156	0.67282	1.16187	0.377002	0.999946
EFCB1	Q9HAE3	proximal	male	2	0	0.898286	0.708028	1.13967	0.377053	0.999946
SPR1	Q15743	proximal	male	2	0	1.08415	0.906198	1.29704	0.377118	0.999946
Pancreatic alpha-amylase	P04746	proximal	male	2	0	1.0964	0.893844	1.34486	0.377178	0.999946
PDGF-AA	P04085	proximal	male	2	0	0.88908	0.684744	1.15439	0.377564	0.999946
EGLN3	Q9H6Z9	proximal	male	2	0	1.06386	0.92712	1.22077	0.37783	0.999946
4-1BB	Q07011	proximal	male	2	0	0.930571	0.793003	1.092	0.377979	0.999946
LECT2	O14960	proximal	male	2	0	0.899556	0.710882	1.13831	0.378118	0.999946
LDLR	P01130	proximal	male	2	0	0.930311	0.792214	1.09248	0.378271	0.999946
Stress-induced-phosphoprotein 1	P31948	proximal	male	2	0	1.13277	0.858387	1.49485	0.378358	0.999946
TMEM9:ECD	Q9P0T7	proximal	male	2	0	1.08378	0.906059	1.29637	0.378622	0.999946
SYN3	O14994	proximal	male	2	0	1.05745	0.933749	1.19754	0.378837	0.999946
Lymphotoxin a1/b2	P01374	proximal	male	2	0	0.889934	0.686281	1.15402	0.379131	0.999946
SYT5	O00445	proximal	male	2	0	1.06886	0.921428	1.23988	0.379203	0.999946
TS	P04818	proximal	male	2	0	1.08034	0.9093	1.28355	0.379541	0.999946
AP1G2	O75843	proximal	male	2	0	1.13899	0.851999	1.52265	0.379611	0.999946
ERBB2	P04626	proximal	male	2	0	0.902093	0.716805	1.13528	0.379744	0.999946
DUS18	Q8NEJ0	proximal	male	2	0	1.07189	0.918017	1.25155	0.379907	0.999946
GST A1-1	P08263	proximal	male	2	0	1.10009	0.888973	1.36135	0.380246	0.999946
HS71B	P0DMV9	proximal	male	2	0	1.10608	0.882984	1.38555	0.380366	0.999946
Rab-33A	Q14088	proximal	male	2	0	1.09374	0.895222	1.33627	0.380586	0.999946
GRID2	O43424	proximal	male	2	0	0.895704	0.700209	1.14578	0.380624	0.999946
USF1	P22415	proximal	male	2	0	1.09657	0.892287	1.34762	0.380792	0.999946
ABD12	Q8N2K0	proximal	male	2	0	0.893745	0.695198	1.149	0.380811	0.999946
MYG1	Q9HB07	proximal	male	2	0	1.14578	0.845134	1.55336	0.380831	0.999946
Secretin	P09683	proximal	male	2	0	0.898308	0.706502	1.14219	0.381515	0.999946
TITIN	Q8WZ42	proximal	male	2	0	0.923742	0.773311	1.10344	0.381767	0.999946
NUD16	Q96DE0	proximal	male	2	0	1.13884	0.850688	1.52459	0.3824	0.999946
ELA2A	P08217	proximal	male	2	0	1.11281	0.875452	1.41452	0.382529	0.999946
TEFF1	Q8IYR6	proximal	male	2	0	1.08264	0.905845	1.29394	0.382722	0.999946
RP9	Q8TA86	proximal	male	2	0	1.08669	0.901609	1.30976	0.382825	0.999946
RASF2	P50749	proximal	male	2	0	1.0754	0.913409	1.26611	0.382853	0.999946
ST4A1	Q9BR01	proximal	male	2	0	1.09285	0.895255	1.33405	0.382904	0.999946
HSP70 protein 2	P54652	proximal	male	2	0	1.11487	0.873206	1.42341	0.383047	0.999946
NDRG4	Q9ULP0	proximal	male	2	0	1.0577	0.932417	1.19982	0.383146	0.999946
D108B	Q8NET1	proximal	male	2	0	0.872741	0.642731	1.18506	0.383156	0.999946
LL-37	P49913	proximal	male	2	0	1.10132	0.886403	1.36835	0.38358	0.999946
PPBN	P10696	proximal	male	2	0	0.890863	0.686856	1.15546	0.383789	0.999946
EIF2A	Q9BY44	proximal	male	2	0	1.14165	0.847322	1.5382	0.383839	0.999946
ITA5	P08648	proximal	male	2	0	0.89195	0.689338	1.15411	0.384442	0.999946
KLRF1	Q9NZS2	proximal	male	2	0	1.08856	0.899014	1.31808	0.384655	0.999946
UBP21	Q9UK80	proximal	male	2	0	1.08381	0.903884	1.29954	0.384896	0.999946
SCGF-alpha	Q9Y240	proximal	male	2	0	1.09404	0.893272	1.33994	0.384903	0.999946
ON	P09486	proximal	male	2	0	0.889124	0.682009	1.15914	0.385099	0.999946
RS3	P23396	proximal	male	2	0	1.09926	0.887742	1.36117	0.385444	0.999946
EFHD1	Q9BUP0	proximal	male	2	0	0.879268	0.657549	1.17575	0.38546	0.999946
Osteocalcin	P02818	proximal	male	2	0	1.09899	0.887943	1.36021	0.385612	0.999946
CC103	Q8IW40	proximal	male	2	0	0.879971	0.659173	1.17473	0.385688	0.999946
F150B	Q6UX46	proximal	male	2	0	1.10904	0.877764	1.40126	0.385747	0.999946
PHI	P06744	proximal	male	2	0	1.14146	0.846426	1.53934	0.385845	0.999946
UBL3	O95164	proximal	male	2	0	0.888415	0.679936	1.16082	0.385887	0.999946
ARAF	P10398	proximal	male	2	0	1.10327	0.883494	1.37773	0.385887	0.999946
EF2KT	Q96G04	proximal	male	2	0	1.09081	0.896224	1.32764	0.38592	0.999946
cAMP-regulated phosphoprotein 21	Q9UBL0	proximal	male	2	0	0.880886	0.66116	1.17363	0.386311	0.999946
APBB2:PID 2	Q92870	proximal	male	2	0	1.06718	0.921186	1.23632	0.386339	0.999946
FCG3B	O75015	proximal	male	2	0	1.10379	0.882738	1.38021	0.386442	0.999946
BST-2	Q10589	proximal	male	2	0	0.923522	0.771303	1.10578	0.386613	0.999946
TSC2	P49815	proximal	male	2	0	0.904834	0.721397	1.13492	0.386973	0.999946
KI2S4	P43632	proximal	male	2	0	0.897768	0.703107	1.14632	0.387123	0.999946
MATN3	O15232	proximal	male	2	0	1.1019	0.88437	1.37294	0.387132	0.999946
AT5F1	P24539	proximal	male	2	0	0.916991	0.753442	1.11604	0.38726	0.999946
ANTR2	P58335	proximal	male	2	0	0.916153	0.751187	1.11735	0.387288	0.999946
COPA1	Q9BXS0	proximal	male	2	0	0.84942	0.586706	1.22977	0.387346	0.999946
NECP2	Q9NVZ3	proximal	male	2	0	1.13896	0.847943	1.52985	0.387418	0.999946
T132C:CD	Q8N3T6	proximal	male	2	0	0.923096	0.769897	1.10678	0.387449	0.999946
Profilin II	P35080	proximal	male	2	0	0.879247	0.656607	1.17738	0.387672	0.999946
NPDC1	Q9NQX5	proximal	male	2	0	1.07737	0.90976	1.27586	0.387718	0.999946
TRI54	Q9BYV2	proximal	male	2	0	1.07348	0.91394	1.26087	0.387731	0.999946
NPTX2	P47972	proximal	male	2	0	0.903123	0.716632	1.13815	0.387891	0.999946
RFX5	P48382	proximal	male	2	0	0.891799	0.687662	1.15653	0.387896	0.999946
KLRG2:N-term	A4D1S0	proximal	male	2	0	1.08971	0.896621	1.32439	0.38793	0.999946
B7	P33681	proximal	male	2	0	1.10424	0.881595	1.3831	0.38811	0.999946
AMGO1:ECD	Q86WK6	proximal	male	2	0	1.07386	0.91335	1.26258	0.388304	0.999946
SETD3	Q86TU7	proximal	male	2	0	1.14061	0.845889	1.53802	0.388355	0.999946
LRSM1	Q6UWE0	proximal	male	2	0	1.11208	0.87355	1.41575	0.38844	0.999946
Ceruloplasmin	P00450	proximal	male	2	0	1.10157	0.884128	1.3725	0.388544	0.999946
GSK-3 beta	P49841	proximal	male	2	0	1.13384	0.852141	1.50867	0.388697	0.999946
OFUT1	Q9H488	proximal	male	2	0	1.09062	0.895356	1.32847	0.38878	0.999946
C1q	P02745	proximal	male	2	0	1.08892	0.897139	1.32169	0.388786	0.999946
RPR1A	Q96P16	proximal	male	2	0	1.07183	0.915363	1.25504	0.388923	0.999946
DAG1	Q14118	proximal	male	2	0	0.871062	0.636164	1.19269	0.389268	0.999946
CJ035	Q96D05	proximal	male	2	0	1.07384	0.913026	1.26299	0.389404	0.999946
K0494:N-term	O75071	proximal	male	2	0	0.874355	0.644007	1.18709	0.38944	0.999946
PMGT1	Q8WZA1	proximal	male	2	0	1.05605	0.932673	1.19574	0.389603	0.999946
LIRA3	Q8N6C8	proximal	male	2	0	1.10741	0.87774	1.39717	0.389615	0.999946
STRATIFIN	P31947	proximal	male	2	0	1.09473	0.890752	1.34541	0.389633	0.999946
FGF-18	O76093	proximal	male	2	0	1.09533	0.890032	1.34798	0.389871	0.999946
STK4	Q13043	proximal	male	2	0	1.09356	0.891809	1.34095	0.390045	0.999946
AL1B1	P30837	proximal	male	2	0	0.908287	0.729365	1.1311	0.390124	0.999946
IMP2L	Q96T52	proximal	male	2	0	0.911479	0.737765	1.1261	0.390253	0.999946
TFAR19	O14737	proximal	male	2	0	1.13233	0.85277	1.50354	0.390304	0.999946
INHBC	P55103	proximal	male	2	0	1.12393	0.860928	1.46727	0.390352	0.999946
PGM5	Q15124	proximal	male	2	0	0.902065	0.713006	1.14125	0.390394	0.999946
ACAM:ECD	Q9H6B4	proximal	male	2	0	1.06614	0.921154	1.23394	0.390497	0.999946
Lipocalin 2	P80188	proximal	male	2	0	0.92625	0.777615	1.1033	0.390643	0.999946
EphB6	O15197	proximal	male	2	0	1.09356	0.891571	1.34132	0.390652	0.999946
Annexin V	P08758	proximal	male	2	0	0.871152	0.635656	1.19389	0.390983	0.999946
CSNK1G2	P78368	proximal	male	2	0	1.1562	0.829852	1.61087	0.391042	0.999946
MEG10	Q96KG7	proximal	male	2	0	1.06098	0.92673	1.21468	0.391126	0.999946
DDAH1	O94760	proximal	male	2	0	1.10192	0.882628	1.37569	0.391327	0.999946
Afamin	P43652	proximal	male	2	0	0.914461	0.745355	1.12193	0.391371	0.999946
SOD	P00441	proximal	male	2	0	1.1012	0.883337	1.37281	0.391394	0.999946
COMP	P49747	proximal	male	2	0	0.919567	0.75908	1.11399	0.391508	0.999946
TCP-1-theta	P50990	proximal	male	2	0	1.13382	0.850675	1.5112	0.39159	0.999946
DRAK2	O94768	proximal	male	2	0	0.912548	0.740104	1.12517	0.391801	0.999946
CPTP	Q5TA50	proximal	male	2	0	1.09655	0.888001	1.35407	0.391809	0.999946
GIMD1	P0DJR0	proximal	male	2	0	1.09166	0.893059	1.33442	0.392003	0.999946
C1QTNF5	Q9BXJ0	proximal	male	2	0	1.11066	0.873396	1.41237	0.392024	0.999946
DUS15	Q9H1R2	proximal	male	2	0	0.942529	0.823037	1.07937	0.392143	0.999946
MGAT2	Q10469	proximal	male	2	0	0.899788	0.706262	1.14634	0.392762	0.999946
RN128:region 2	Q8TEB7	proximal	male	2	0	0.888196	0.676692	1.16581	0.39288	0.999946
Carbohydrate sulfotransferase 9	Q7L1S5	proximal	male	2	0	1.09743	0.886623	1.35837	0.392952	0.999946
INM02	Q5UCC4	proximal	male	2	0	0.893048	0.688868	1.15775	0.393085	0.999946
LAIR1	Q6GTX8	proximal	male	2	0	0.885989	0.671024	1.16982	0.393244	0.999946
IFRD1	O00458	proximal	male	2	0	0.915423	0.747301	1.12137	0.39336	0.999946
CBR1	P16152	proximal	male	2	0	1.13948	0.844249	1.53795	0.393442	0.999946
Ezrin	P15311	proximal	male	2	0	1.15587	0.828579	1.61245	0.393742	0.999946
MT21C	Q5VZV1	proximal	male	2	0	0.844795	0.573317	1.24482	0.393803	0.999946
SHC2	P98077	proximal	male	2	0	1.10964	0.873581	1.4095	0.393934	0.999946
NELFE	P18615	proximal	male	2	0	0.932838	0.79496	1.09463	0.39423	0.999946
Leptin	P41159	proximal	male	2	0	1.16262	0.822021	1.64435	0.394272	0.999946
KCTD2	Q14681	proximal	male	2	0	1.09544	0.888194	1.35103	0.39428	0.999946
NMES1	Q9C002	proximal	male	2	0	0.90295	0.713923	1.14203	0.394306	0.999946
PANK1	Q8TE04	proximal	male	2	0	1.06726	0.918738	1.23979	0.394537	0.999946
RBBP9	O75884	proximal	male	2	0	0.863726	0.616318	1.21045	0.394889	0.999946
HMGR	P04035	proximal	male	2	0	0.892574	0.686972	1.15971	0.394902	0.999946
TRUA	Q9Y606	proximal	male	2	0	1.09483	0.888537	1.34901	0.395038	0.999946
BPHL	Q86WA6	proximal	male	2	0	1.0995	0.8836	1.36814	0.395085	0.999946
PSB2	P49721	proximal	male	2	0	1.09703	0.886151	1.3581	0.395186	0.999946
LONM	P36776	proximal	male	2	0	1.12338	0.859068	1.46903	0.395287	0.999946
MEPE	Q9NQ76	proximal	male	2	0	0.898975	0.703035	1.14952	0.395856	0.999946
SLIK1	Q96PX8	proximal	male	2	0	0.882715	0.661832	1.17732	0.39587	0.999946
PSIP1	O75475	proximal	male	2	0	1.11813	0.864067	1.44689	0.395874	0.999946
CP079	Q6PL45	proximal	male	2	0	1.08487	0.898886	1.30933	0.3959	0.999946
MUC1:region 2	P15941	proximal	male	2	0	1.07418	0.91048	1.26732	0.396287	0.999946
SMUF1	Q9HCE7	proximal	male	2	0	1.07079	0.914141	1.25429	0.39667	0.999946
SMCO1	Q147U7	proximal	male	2	0	0.885061	0.667238	1.17399	0.396948	0.999946
Apo A-V	Q6Q788	proximal	male	2	0	1.08341	0.900055	1.30413	0.397058	0.999946
FAM3A	P98173	proximal	male	2	0	1.12507	0.856506	1.47785	0.397065	0.999946
CD30 Ligand	P32971	proximal	male	2	0	1.10311	0.878883	1.38453	0.397327	0.999946
RNAS4	P34096	proximal	male	2	0	1.14077	0.840863	1.54764	0.397414	0.999946
PDP1	Q9P0J1	proximal	male	2	0	1.08421	0.899036	1.30753	0.397472	0.999946
UBQL3	Q9H347	proximal	male	2	0	1.12905	0.852316	1.49563	0.397517	0.999946
SRAC1	Q96JX3	proximal	male	2	0	1.06286	0.922874	1.22407	0.397531	0.999946
SF3B4	Q15427	proximal	male	2	0	0.902617	0.71189	1.14444	0.39757	0.999946
NADH-cytochrome b5 reductase	P00387	proximal	male	2	0	0.904908	0.717847	1.14072	0.397726	0.999946
CK-BB	P12277	proximal	male	2	0	0.87209	0.63498	1.19774	0.397887	0.999946
CLIC4	Q9Y696	proximal	male	2	0	1.15325	0.828447	1.6054	0.398201	0.999946
KBRS2	Q9NYR9	proximal	male	2	0	0.914818	0.744098	1.12471	0.398225	0.999946
CD79B	P40259	proximal	male	2	0	0.902581	0.711451	1.14506	0.39853	0.999946
SIAE	Q9HAT2	proximal	male	2	0	1.08288	0.900035	1.30288	0.398757	0.999946
CA043	Q9BWL3	proximal	male	2	0	1.06374	0.92147	1.22797	0.398957	0.999946
CCD69	A6NI79	proximal	male	2	0	0.913874	0.741233	1.12672	0.399192	0.999946
EFS	O43281	proximal	male	2	0	1.07653	0.906891	1.27789	0.399304	0.999946
ECP	P12724	proximal	male	2	0	1.10905	0.871809	1.41085	0.399315	0.999946
ERMAP	Q96PL5	proximal	male	2	0	0.927941	0.779788	1.10424	0.399412	0.999946
SPT22	Q8NHS9	proximal	male	2	0	0.85404	0.591659	1.23278	0.39951	0.999946
C1QT1	Q9BXJ1	proximal	male	2	0	1.08958	0.892364	1.33037	0.399728	0.999946
QSOX2	Q6ZRP7	proximal	male	2	0	0.921161	0.760867	1.11523	0.399842	0.999946
Dynorphin A (1-17)	P01213	proximal	male	2	0	0.901185	0.707323	1.14818	0.399855	0.999946
CHD1L	Q86WJ1	proximal	male	2	0	1.08555	0.896712	1.31415	0.39987	0.999946
OTUD3	Q5T2D3	proximal	male	2	0	0.927068	0.777202	1.10583	0.399918	0.999946
CLD1	O95832	proximal	male	2	0	1.09518	0.886182	1.35348	0.400038	0.999946
CC107	Q8WV48	proximal	male	2	0	1.1055	0.875156	1.39647	0.400155	0.999946
CF058	Q6P5S2	proximal	male	2	0	0.909057	0.727979	1.13518	0.400191	0.999946
ZHANG	Q9NS37	proximal	male	2	0	1.08395	0.898327	1.30792	0.400275	0.999946
MutY homolog	Q9UIF7	proximal	male	2	0	1.06931	0.914705	1.25005	0.400307	0.999946
C9	P02748	proximal	male	2	0	1.09695	0.884163	1.36095	0.400339	0.999946
HSP 60	P10809	proximal	male	2	0	1.13618	0.843639	1.53016	0.400607	0.999946
MPI	P34949	proximal	male	2	0	1.12893	0.850834	1.49792	0.400664	0.999946
RNase 1	P07998	proximal	male	2	0	1.11701	0.862903	1.44596	0.400748	0.999946
CHIP	Q9UNE7	proximal	male	2	0	1.08959	0.891963	1.331	0.400752	0.999946
DHB4	P51659	proximal	male	2	0	1.14876	0.831111	1.58781	0.401037	0.999946
COLL1	A2RUU4	proximal	male	2	0	0.910501	0.731513	1.13328	0.401144	0.999946
L-VEGF165	P15692	proximal	male	2	0	0.916127	0.74663	1.1241	0.40134	0.999946
PEBB	Q13951	proximal	male	2	0	0.899616	0.702676	1.15175	0.401365	0.999946
CAN13	Q6MZZ7	proximal	male	2	0	0.92661	0.775451	1.10724	0.401543	0.999946
SOSSC	Q9NRY2	proximal	male	2	0	1.08181	0.900241	1.29999	0.401558	0.999946
ATS3	O15072	proximal	male	2	0	0.913176	0.738544	1.1291	0.401624	0.999946
Tirap	P58753	proximal	male	2	0	1.10112	0.879155	1.37912	0.40167	0.999946
BMP-3b	P55107	proximal	male	2	0	0.920707	0.758886	1.11703	0.402201	0.999946
sPLA(2)-IID	Q9UNK4	proximal	male	2	0	1.10478	0.874916	1.39504	0.402459	0.999946
F221B	A6H8Z2	proximal	male	2	0	1.06316	0.921138	1.22708	0.402511	0.999946
PolyUbiquitin K48	P0CG47	proximal	male	2	0	1.11219	0.866969	1.42677	0.402772	0.999946
SLIK6	Q9H5Y7	proximal	male	2	0	0.871552	0.631572	1.20272	0.402785	0.999946
LRRT4:CD	Q86VH4	proximal	male	2	0	0.914859	0.742715	1.1269	0.402787	0.999946
SCMH1	Q96GD3	proximal	male	2	0	0.9027	0.71023	1.14733	0.402789	0.999946
BMT2	Q1RMZ1	proximal	male	2	0	0.898624	0.699562	1.15433	0.402802	0.999946
Cathepsin S	P25774	proximal	male	2	0	1.1101	0.869106	1.41791	0.402898	0.999946
NAR3	Q13508	proximal	male	2	0	0.911952	0.734799	1.13181	0.402952	0.999946
VASN	Q6EMK4	proximal	male	2	0	0.908409	0.725198	1.13791	0.403243	0.999946
OAF	Q86UD1	proximal	male	2	0	1.1091	0.869958	1.41399	0.403325	0.999946
14-3-3 protein gamma	P61981	proximal	male	2	0	1.13892	0.83944	1.54524	0.403358	0.999946
aldolase A	P04075	proximal	male	2	0	1.12193	0.856579	1.46947	0.403389	0.999946
TXD12	O95881	proximal	male	2	0	1.14238	0.835907	1.5612	0.403574	0.999946
EPHA4	P54764	proximal	male	2	0	1.10192	0.877477	1.38378	0.403603	0.999946
KPCI	P41743	proximal	male	2	0	1.13068	0.847428	1.50862	0.403842	0.999946
TRPT1	Q86TN4	proximal	male	2	0	1.09534	0.884488	1.35645	0.403849	0.999946
OSCAR	Q8IYS5	proximal	male	2	0	0.917642	0.74995	1.12283	0.403853	0.999946
ITI heavy chain H4	Q14624	proximal	male	2	0	1.13455	0.84343	1.52616	0.40404	0.999946
RDH13	Q8NBN7	proximal	male	2	0	0.932508	0.791327	1.09888	0.404131	0.999946
CD81	P60033	proximal	male	2	0	0.88005	0.651826	1.18818	0.40415	0.999946
VLA-4	P05556	proximal	male	2	0	1.08717	0.893341	1.32306	0.404151	0.999946
p53 R175H	P04637	proximal	male	2	0	0.89902	0.700017	1.1546	0.404347	0.999946
SPANXA	Q9NS26	proximal	male	2	0	0.90075	0.704534	1.15161	0.404365	0.999946
SYT11	Q9BT88	proximal	male	2	0	1.08698	0.893412	1.32249	0.404533	0.999946
TPC6A	O75865	proximal	male	2	0	1.05775	0.926921	1.20704	0.404601	0.999946
Factor B	P00751	proximal	male	2	0	1.10537	0.873351	1.39903	0.404611	0.999946
ANR16	Q6P6B7	proximal	male	2	0	0.905377	0.716597	1.14389	0.404746	0.999946
MAGE-10	P43363	proximal	male	2	0	0.902732	0.709578	1.14846	0.404816	0.999946
CT453	Q8NHU0	proximal	male	2	0	1.0973	0.881946	1.36524	0.404858	0.999946
MINA	Q8IUF8	proximal	male	2	0	0.90799	0.723506	1.13951	0.40488	0.999946
SCN3B	Q9NY72	proximal	male	2	0	1.08336	0.897194	1.30816	0.405245	0.999946
Semaphorin 3E	O15041	proximal	male	2	0	1.08543	0.894831	1.31664	0.405355	0.999946
ASPN	Q9BXN1	proximal	male	2	0	1.10195	0.876591	1.38525	0.405605	0.999946
PP13G	B7ZBB8	proximal	male	2	0	0.903732	0.711867	1.14731	0.405783	0.999946
EMR2	Q9UHX3	proximal	male	2	0	0.898662	0.698522	1.15615	0.405846	0.999946
M4K1	Q92918	proximal	male	2	0	1.1191	0.858232	1.45926	0.405988	0.999946
GST omega-1	P78417	proximal	male	2	0	1.07906	0.901752	1.29123	0.406089	0.999946
OSM	P13725	proximal	male	2	0	1.06184	0.921683	1.2233	0.406107	0.999946
EGLN1	Q9GZT9	proximal	male	2	0	1.07112	0.910839	1.2596	0.40613	0.999946
gp75	P17643	proximal	male	2	0	1.0809	0.899643	1.29867	0.406165	0.999946
PDE4A	P27815	proximal	male	2	0	0.850805	0.58108	1.24573	0.406237	0.999946
ARGI1	P05089	proximal	male	2	0	0.909075	0.725773	1.13867	0.406712	0.999946
Mannose-binding lectin	P49257	proximal	male	2	0	1.09196	0.886992	1.3443	0.406873	0.999946
WWP1	Q9H0M0	proximal	male	2	0	1.13851	0.837864	1.54705	0.406985	0.999946
FPPS	P14324	proximal	male	2	0	1.05479	0.929837	1.19653	0.40702	0.999946
RL38	P63173	proximal	male	2	0	0.912019	0.733596	1.13384	0.407035	0.999946
HDAC8	Q9BY41	proximal	male	2	0	1.10396	0.873794	1.39476	0.407065	0.999946
PIK3CA/PIK3R1	P27986	proximal	male	2	0	1.08756	0.891761	1.32634	0.407222	0.999946
C1TC	P11586	proximal	male	2	0	1.10706	0.870376	1.4081	0.407252	0.999946
CBPN	P15169	proximal	male	2	0	0.920884	0.757761	1.11912	0.407353	0.999946
Eotaxin	P51671	proximal	male	2	0	1.09474	0.883617	1.35632	0.407627	0.999946
MP3B2	A6NCE7	proximal	male	2	0	1.08119	0.898788	1.3006	0.407656	0.999946
RM28	Q13084	proximal	male	2	0	1.05122	0.933975	1.18319	0.407728	0.999946
DGKB	Q9Y6T7	proximal	male	2	0	0.898048	0.696208	1.1584	0.407737	0.999946
DPEP1	P16444	proximal	male	2	0	0.906284	0.717909	1.14409	0.407837	0.999946
LDOCL	Q6ICC9	proximal	male	2	0	0.900711	0.703119	1.15383	0.407915	0.999946
TNFSF15	O95150	proximal	male	2	0	0.90535	0.715357	1.1458	0.40801	0.999946
FBP12	A6NFH5	proximal	male	2	0	1.07161	0.909655	1.26241	0.408056	0.999946
TRADD	Q15628	proximal	male	2	0	1.10438	0.872784	1.39744	0.408327	0.999946
PolyUbiquitin K48	P0CG47	proximal	male	2	0	0.912553	0.734563	1.13367	0.408446	0.999946
Caspase-8	Q14790	proximal	male	2	0	0.89933	0.699231	1.15669	0.408616	0.999946
SYC1L	A8MT33	proximal	male	2	0	0.923175	0.763725	1.11591	0.40864	0.999946
EDA	Q92838	proximal	male	2	0	0.921434	0.758856	1.11884	0.408714	0.999946
NF-ATc1	O95644	proximal	male	2	0	1.10667	0.869902	1.40788	0.409257	0.999946
EFHA1	Q8IYU8	proximal	male	2	0	1.12543	0.850015	1.49008	0.409275	0.999946
CO6A5	A8TX70	proximal	male	2	0	1.08775	0.890735	1.32834	0.409358	0.999946
PROF4	Q8NHR9	proximal	male	2	0	0.902022	0.706038	1.15241	0.409361	0.999946
CBLN1	P23435	proximal	male	2	0	1.10144	0.875391	1.38587	0.409699	0.999946
p53	P04637	proximal	male	2	0	0.908892	0.724172	1.14073	0.409883	0.999946
BASP	P80723	proximal	male	2	0	0.911183	0.730349	1.13679	0.409908	0.999946
SOD3	P08294	proximal	male	2	0	0.883397	0.657555	1.18681	0.410492	0.999946
Sorbitol dehydrogenase	Q00796	proximal	male	2	0	1.09105	0.886561	1.3427	0.41056	0.999946
TEX30	Q5JUR7	proximal	male	2	0	1.09851	0.878065	1.37429	0.411017	0.999946
SPINK5	Q9NQ38	proximal	male	2	0	1.1007	0.875549	1.38374	0.411246	0.999946
IFNA7	P01567	proximal	male	2	0	0.91722	0.746355	1.1272	0.411338	0.999946
DESI1	Q6ICB0	proximal	male	2	0	0.846782	0.569241	1.25964	0.411768	0.999946
CBPE	P16870	proximal	male	2	0	1.0633	0.918321	1.23116	0.411857	0.999946
RUVB1	Q9Y265	proximal	male	2	0	0.916746	0.744857	1.1283	0.411924	0.999946
IKK-gamma	Q9Y6K9	proximal	male	2	0	1.12768	0.84619	1.50281	0.412153	0.999946
IF4G3	O43432	proximal	male	2	0	0.906567	0.717114	1.14607	0.412162	0.999946
CATIP	Q7Z7H3	proximal	male	2	0	1.09348	0.88319	1.35385	0.412164	0.999946
TBC24	Q9ULP9	proximal	male	2	0	1.06715	0.913598	1.2465	0.412272	0.999946
TANK	Q92844	proximal	male	2	0	1.14181	0.831555	1.56781	0.412367	0.999946
IL-1a	P01583	proximal	male	2	0	1.08992	0.887121	1.33908	0.412383	0.999946
CS084	I3L1E1	proximal	male	2	0	0.882394	0.654178	1.19022	0.412536	0.999946
RALB	P11234	proximal	male	2	0	1.10757	0.867449	1.41415	0.41254	0.999946
SUFU	Q9UMX1	proximal	male	2	0	0.86866	0.620277	1.21651	0.412548	0.999946
MED10	Q9BTT4	proximal	male	2	0	1.14422	0.828933	1.57943	0.412683	0.999946
Aconitase 1	P21399	proximal	male	2	0	1.08054	0.897712	1.3006	0.412775	0.999946
RDH10	Q8IZV5	proximal	male	2	0	1.07314	0.906338	1.27064	0.412802	0.999946
VILL	O15195	proximal	male	2	0	0.90514	0.713013	1.14904	0.412939	0.999946
carboxylesterase, liver	P23141	proximal	male	2	0	0.933575	0.79193	1.10055	0.412954	0.999946
NUMBL	Q9Y6R0	proximal	male	2	0	0.889154	0.671131	1.178	0.413035	0.999946
EIF3J	O75822	proximal	male	2	0	1.10646	0.868381	1.4098	0.413159	0.999946
SPIN3	Q5JUX0	proximal	male	2	0	0.895951	0.68863	1.16569	0.413229	0.999946
BTG1	P62324	proximal	male	2	0	0.912335	0.732306	1.13662	0.413309	0.999946
MEP1A	Q16819	proximal	male	2	0	0.910848	0.727977	1.13966	0.414117	0.999946
Protein phophatase 2Ca	P35813	proximal	male	2	0	1.09482	0.880848	1.36077	0.414216	0.999946
TP4A1	Q93096	proximal	male	2	0	1.05411	0.928845	1.19627	0.41426	0.999946
GDPD1	Q8N9F7	proximal	male	2	0	1.067	0.913151	1.24677	0.414312	0.999946
RBM39	Q14498	proximal	male	2	0	1.08773	0.888722	1.3313	0.414685	0.999946
BCL6	P41182	proximal	male	2	0	1.06434	0.91621	1.23642	0.414799	0.999946
GLRX1	P35754	proximal	male	2	0	1.05865	0.923114	1.21409	0.414842	0.999946
CK2-A2:B	P19784	proximal	male	2	0	0.913503	0.734957	1.13542	0.414881	0.999946
ARMC3	Q5W041	proximal	male	2	0	1.1307	0.841524	1.51926	0.415022	0.999946
HVEM	Q92956	proximal	male	2	0	1.06618	0.913922	1.2438	0.415032	0.999946
Ficolin-3	O75636	proximal	male	2	0	0.919956	0.752697	1.12438	0.415135	0.999946
MIP-5	Q16663	proximal	male	2	0	1.09466	0.880611	1.36073	0.415254	0.999946
DRAXI	Q8NBI3	proximal	male	2	0	0.91129	0.728759	1.13954	0.415327	0.999946
LSHB	P01229	proximal	male	2	0	1.08717	0.889068	1.32941	0.415457	0.999946
TF2LX	Q8IUE1	proximal	male	2	0	0.842638	0.557999	1.27247	0.415552	0.999946
CJ072	Q8IW00	proximal	male	2	0	0.910647	0.726643	1.14125	0.416367	0.999946
NDUB4	O95168	proximal	male	2	0	1.0905	0.884869	1.34393	0.416407	0.999946
PNKP	Q96T60	proximal	male	2	0	1.11663	0.855773	1.45701	0.41642	0.999946
Carbonic anhydrase 9	Q16790	proximal	male	2	0	0.893102	0.679937	1.1731	0.416479	0.999946
MLRS	Q96A32	proximal	male	2	0	1.07492	0.90285	1.27978	0.416962	0.999946
Endoglin	P17813	proximal	male	2	0	0.917643	0.745487	1.12956	0.417502	0.999946
PAPS1	O43252	proximal	male	2	0	1.10815	0.864531	1.42041	0.417526	0.999946
AGO61	Q8NAT1	proximal	male	2	0	0.941604	0.814118	1.08905	0.417574	0.999946
C4b	P0C0L4	proximal	male	2	0	1.09116	0.883646	1.34741	0.41758	0.999946
OGT1	O15294	proximal	male	2	0	1.08469	0.890937	1.32057	0.418109	0.999946
PLCG1	P19174	proximal	male	2	0	1.07555	0.901667	1.28295	0.418248	0.999946
GPR26	Q8NDV2	proximal	male	2	0	1.07193	0.905949	1.26831	0.418388	0.999946
Factor D	P00746	proximal	male	2	0	0.898121	0.692294	1.16514	0.418469	0.999946
IFN-lambda 1	Q8IU54	proximal	male	2	0	0.898584	0.693494	1.16433	0.418529	0.999946
Holo-TC I	P20061	proximal	male	2	0	0.910671	0.725837	1.14257	0.418834	0.999946
IL3RB:CD	P32927	proximal	male	2	0	0.88644	0.661775	1.18738	0.418916	0.999946
SPS1	P49903	proximal	male	2	0	1.1314	0.83866	1.52633	0.418987	0.999946
SIGIRR	Q6IA17	proximal	male	2	0	0.913672	0.734008	1.13731	0.418988	0.999946
SRY	Q05066	proximal	male	2	0	0.848991	0.570385	1.26368	0.419835	0.999946
KHDCL	Q5JSQ8	proximal	male	2	0	1.09652	0.876551	1.37168	0.419922	0.999946
NEUM	P17677	proximal	male	2	0	0.885482	0.658829	1.19011	0.420112	0.999946
COFA1	P39059	proximal	male	2	0	0.918406	0.74657	1.12979	0.420635	0.999946
Inosine triphosphatase	Q9BY32	proximal	male	2	0	1.09324	0.87994	1.35824	0.420827	0.999946
sPLA(2)-XII	Q9BZM1	proximal	male	2	0	1.11303	0.857559	1.44461	0.420867	0.999946
FLRT1	Q9NZU1	proximal	male	2	0	1.08567	0.888697	1.32631	0.42096	0.999946
RB22A	Q9UL26	proximal	male	2	0	1.09024	0.883351	1.34558	0.420982	0.999946
VAT1L	Q9HCJ6	proximal	male	2	0	0.927192	0.771266	1.11464	0.42101	0.999946
Hemopexin	P02790	proximal	male	2	0	0.910159	0.723665	1.14471	0.421012	0.999946
TMOD2	Q9NZR1	proximal	male	2	0	1.12124	0.848332	1.48193	0.421325	0.999946
MILK2	Q8IY33	proximal	male	2	0	1.07118	0.905852	1.26669	0.421438	0.999946
NOSIP	Q9Y314	proximal	male	2	0	1.09155	0.881546	1.35159	0.421677	0.999946
DNA polymerase subunit delta 4	Q9HCU8	proximal	male	2	0	1.05115	0.930574	1.18734	0.4223	0.999946
Mx1	P20591	proximal	male	2	0	1.06952	0.907591	1.26035	0.422318	0.999946
SPA24	Q86W54	proximal	male	2	0	0.921317	0.754158	1.12553	0.422379	0.999946
F102B	Q5T8I3	proximal	male	2	0	0.918047	0.744846	1.13152	0.422788	0.999946
DLDH	P09622	proximal	male	2	0	0.929474	0.77718	1.11161	0.423105	0.999946
B7-2	P42081	proximal	male	2	0	1.09456	0.877368	1.36552	0.423334	0.999946
OBF1	Q16633	proximal	male	2	0	1.09983	0.871178	1.38849	0.423592	0.999946
MMP-16	P51512	proximal	male	2	0	1.09082	0.88156	1.34976	0.423749	0.999946
S26A7	Q8TE54	proximal	male	2	0	0.921214	0.753385	1.12643	0.42386	0.999946
TACT	P40200	proximal	male	2	0	1.07954	0.894822	1.30238	0.424114	0.999946
CDKN3	Q16667	proximal	male	2	0	0.87756	0.637046	1.20888	0.424167	0.999946
STIM1:ECD	Q13586	proximal	male	2	0	0.931417	0.782383	1.10884	0.424497	0.999946
SLAF7	Q9NQ25	proximal	male	2	0	0.921246	0.753124	1.1269	0.424933	0.999946
PDK2	Q15119	proximal	male	2	0	0.894273	0.679473	1.17698	0.425273	0.999946
GRB7	Q14451	proximal	male	2	0	0.916624	0.739978	1.13544	0.425423	0.999946
TF2B	Q00403	proximal	male	2	0	1.07219	0.903282	1.27267	0.425496	0.999946
CD47	Q08722	proximal	male	2	0	1.1036	0.865959	1.40646	0.425593	0.999946
DCNL5	Q9BTE7	proximal	male	2	0	1.07824	0.895788	1.29785	0.425786	0.999946
DNS2B	Q8WZ79	proximal	male	2	0	1.09716	0.873208	1.37855	0.426011	0.999946
RN146	Q9NTX7	proximal	male	2	0	1.04781	0.933994	1.17549	0.426026	0.999946
ACAD8	Q9UKU7	proximal	male	2	0	0.875194	0.630307	1.21523	0.426027	0.999946
EST3	Q6UWW8	proximal	male	2	0	1.12069	0.846509	1.48368	0.42606	0.999946
CSPG4	Q6UVK1	proximal	male	2	0	0.938276	0.802031	1.09767	0.426102	0.999946
IL-10 Ra:ECD	Q13651	proximal	male	2	0	1.05497	0.92471	1.20358	0.426112	0.999946
BDNF	P23560	proximal	male	2	0	0.90557	0.709242	1.15624	0.426285	0.999946
S100A16	Q96FQ6	proximal	male	2	0	0.898184	0.689308	1.17035	0.426536	0.999946
BAP31	P51572	proximal	male	2	0	0.925181	0.763756	1.12072	0.426657	0.999946
MTA70	Q86U44	proximal	male	2	0	0.906442	0.711439	1.15489	0.426745	0.999946
GPHA2	Q96T91	proximal	male	2	0	0.916368	0.738735	1.13671	0.426958	0.999946
GBP5	Q96PP8	proximal	male	2	0	1.07	0.90548	1.26441	0.42702	0.999946
IGF-I sR	P08069	proximal	male	2	0	0.904264	0.705369	1.15924	0.427176	0.999946
RM02	Q5T653	proximal	male	2	0	0.900487	0.695153	1.16647	0.427301	0.999946
RPN2	P04844	proximal	male	2	0	1.08699	0.88466	1.3356	0.427334	0.999946
TCL1A	P56279	proximal	male	2	0	1.06611	0.910149	1.2488	0.427595	0.999946
LMA2L	Q9H0V9	proximal	male	2	0	1.09829	0.871029	1.38486	0.427991	0.999946
RMD1	Q96DB5	proximal	male	2	0	1.09033	0.880409	1.35031	0.428001	0.999946
Nephronectin	Q6UXI9	proximal	male	2	0	1.08463	0.887074	1.32618	0.428414	0.999946
BT3A3	O00478	proximal	male	2	0	1.08902	0.881758	1.345	0.428536	0.999946
Fibrinogen g-chain dimer	P02679	proximal	male	2	0	1.0854	0.886055	1.3296	0.428645	0.999946
CRLF3	Q8IUI8	proximal	male	2	0	1.06918	0.905878	1.26191	0.428951	0.999946
UBE2Z	Q9H832	proximal	male	2	0	1.07923	0.893365	1.30376	0.42914	0.999946
PP13	Q9UHV8	proximal	male	2	0	0.910132	0.720651	1.14943	0.429157	0.999946
SC5A5	Q92911	proximal	male	2	0	1.09264	0.877046	1.36123	0.429499	0.999946
ADA32	Q8TC27	proximal	male	2	0	0.921573	0.752487	1.12865	0.429686	0.999946
RTKN	Q9BST9	proximal	male	2	0	0.906281	0.709876	1.15703	0.429751	0.999946
OSBL1	Q9BXW6	proximal	male	2	0	1.12342	0.841502	1.49979	0.42987	0.999946
PRS6A	P17980	proximal	male	2	0	1.121	0.844184	1.48859	0.429894	0.999946
STX12	Q86Y82	proximal	male	2	0	1.13717	0.826274	1.56504	0.430202	0.999946
CgA	P10645	proximal	male	2	0	1.14014	0.823004	1.57949	0.43032	0.999946
Lefty-A	O00292	proximal	male	2	0	1.10608	0.860902	1.42109	0.430366	0.999946
Septin-6	Q14141	proximal	male	2	0	0.912604	0.727028	1.14555	0.430432	0.999946
ADAT1	Q9BUB4	proximal	male	2	0	1.05642	0.921587	1.21098	0.430795	0.999946
CHKB	Q9Y259	proximal	male	2	0	0.916204	0.736938	1.13908	0.430821	0.999946
DNJB4	Q9UDY4	proximal	male	2	0	1.12732	0.836651	1.51896	0.430873	0.999946
PTN4	P29074	proximal	male	2	0	1.08722	0.882836	1.33891	0.431246	0.999946
NMT2	O60551	proximal	male	2	0	0.90191	0.697444	1.16632	0.431249	0.999946
NRL	P54845	proximal	male	2	0	0.911906	0.724776	1.14735	0.431308	0.999946
MFAP3	P55082	proximal	male	2	0	1.07029	0.903698	1.2676	0.431309	0.999946
PSP-94	P08118	proximal	male	2	0	1.09544	0.872863	1.37478	0.431505	0.999946
TBK1	Q9UHD2	proximal	male	2	0	1.07867	0.893169	1.30271	0.431539	0.999946
RER1	O15258	proximal	male	2	0	1.14102	0.821247	1.5853	0.431718	0.999946
SP30L	Q9HAJ7	proximal	male	2	0	0.923806	0.758177	1.12562	0.431775	0.999946
CNBP1	Q9NSA3	proximal	male	2	0	1.0656	0.909469	1.24853	0.431864	0.999946
FKBP3	Q00688	proximal	male	2	0	1.1329	0.829965	1.54639	0.431876	0.999946
IFN14	P01570	proximal	male	2	0	0.900154	0.692461	1.17014	0.431896	0.999946
CD37	P11049	proximal	male	2	0	1.09015	0.878832	1.35228	0.432378	0.999946
CF089	Q6UWU4	proximal	male	2	0	0.935655	0.792434	1.10476	0.432679	0.999946
DHRS3	O75911	proximal	male	2	0	1.07172	0.901414	1.27419	0.432778	0.999946
RD23B	P54727	proximal	male	2	0	1.1194	0.844474	1.48384	0.4328	0.999946
UPP2	O95045	proximal	male	2	0	0.873125	0.622064	1.22551	0.432837	0.999946
GAPDH, liver	P04406	proximal	male	2	0	1.12084	0.842603	1.49094	0.433284	0.999946
RELT	Q969Z4	proximal	male	2	0	1.06766	0.90638	1.25765	0.433296	0.999946
ELA1	Q9UNI1	proximal	male	2	0	1.09443	0.873298	1.37154	0.433324	0.999946
FGF-20	Q9NP95	proximal	male	2	0	0.869605	0.61305	1.23353	0.433446	0.999946
MGT4C	Q9UBM8	proximal	male	2	0	1.05205	0.926548	1.19455	0.433695	0.999946
AKTS1	Q96B36	proximal	male	2	0	1.10669	0.858614	1.42645	0.433723	0.999946
AAMDC	Q9H7C9	proximal	male	2	0	1.10516	0.86039	1.41956	0.433755	0.999946
VITRN	Q6UXI7	proximal	male	2	0	1.09092	0.877279	1.35658	0.433895	0.999946
CODA1	Q5TAT6	proximal	male	2	0	0.904038	0.702022	1.16419	0.43432	0.999946
nectin-1 gamma:CD	Q15223	proximal	male	2	0	1.05564	0.921625	1.20914	0.434391	0.999946
Glutathione reductase	P00390	proximal	male	2	0	0.965672	0.884613	1.05416	0.434857	0.999946
ROBO1	Q9Y6N7	proximal	male	2	0	1.09456	0.87247	1.37318	0.434874	0.999946
SENP2	Q9HC62	proximal	male	2	0	0.930894	0.777638	1.11435	0.435247	0.999946
MER	Q12866	proximal	male	2	0	0.935596	0.791453	1.10599	0.435481	0.999946
PPIL2	Q13356	proximal	male	2	0	0.932844	0.783299	1.11094	0.435504	0.999946
TM108	Q6UXF1	proximal	male	2	0	1.08416	0.884868	1.32835	0.435552	0.999946
OLR1	P78380	proximal	male	2	0	1.10424	0.860593	1.41686	0.435635	0.999946
Tropomyosin 4	P67936	proximal	male	2	0	1.11746	0.845103	1.47759	0.435874	0.999946
PLXA4	Q9HCM2	proximal	male	2	0	1.10054	0.86474	1.40064	0.436152	0.999946
LDH-H 1	P07195	proximal	male	2	0	0.879316	0.636122	1.21548	0.436219	0.999946
TXD11:N-term	Q6PKC3	proximal	male	2	0	1.08209	0.887145	1.31988	0.436299	0.999946
Rho-GDI beta	P52566	proximal	male	2	0	1.13887	0.820876	1.58006	0.43632	0.999946
UBA3	Q8TBC4	proximal	male	2	0	1.05335	0.924085	1.2007	0.436512	0.999946
SPARCL1	Q14515	proximal	male	2	0	0.914627	0.730485	1.14519	0.436561	0.999946
UB2D3	P61077	proximal	male	2	0	0.907558	0.710746	1.15887	0.436724	0.999946
CX048	Q8WUE5	proximal	male	2	0	1.06243	0.91204	1.23762	0.436773	0.999946
IL-10	P22301	proximal	male	2	0	0.910527	0.718904	1.15323	0.436883	0.999946
MBD4	O95243	proximal	male	2	0	1.09902	0.866176	1.39446	0.436989	0.999946
Activated Protein C	P04070	proximal	male	2	0	0.929678	0.773507	1.11738	0.437092	0.999946
HGD	Q93099	proximal	male	2	0	1.09378	0.872389	1.37136	0.437249	0.999946
SGK1	O00141	proximal	male	2	0	1.09175	0.874821	1.36247	0.437342	0.999946
Keratin 7	P08729	proximal	male	2	0	1.06008	0.914863	1.22834	0.437657	0.999946
DAPK2	Q9UIK4	proximal	male	2	0	1.0799	0.889333	1.31129	0.437773	0.999946
FLRT3:ECD	Q9NZU0	proximal	male	2	0	1.0865	0.881088	1.33981	0.437788	0.999946
CSTP1	Q9BRF8	proximal	male	2	0	0.929126	0.771581	1.11884	0.438082	0.999946
Adrenomedullin	P35318	proximal	male	2	0	1.07672	0.893159	1.298	0.438277	0.999946
ANKR1	Q15327	proximal	male	2	0	0.915515	0.732352	1.14449	0.438328	0.999946
ANR27	Q96NW4	proximal	male	2	0	1.0653	0.907809	1.2501	0.43837	0.999946
AGO3	Q9H9G7	proximal	male	2	0	1.08667	0.880617	1.34093	0.438445	0.999946
FRG1	Q14331	proximal	male	2	0	1.0686	0.903434	1.26395	0.438644	0.999946
IL-11 RA	Q14626	proximal	male	2	0	0.893297	0.671229	1.18883	0.439057	0.999946
NDUV2	P19404	proximal	male	2	0	1.07124	0.899807	1.27534	0.43926	0.999946
RNF24	Q9Y225	proximal	male	2	0	1.05857	0.916353	1.22285	0.439386	0.999946
DCUP	P06132	proximal	male	2	0	1.10712	0.855393	1.43294	0.4394	0.999946
Glutaminyl cyclase	Q16769	proximal	male	2	0	0.912541	0.723445	1.15106	0.43982	0.999946
BINCA	Q96LW7	proximal	male	2	0	1.07003	0.901158	1.27054	0.439907	0.999946
FOLR3	P41439	proximal	male	2	0	0.91328	0.725454	1.14973	0.439997	0.999946
DSC3	Q14574	proximal	male	2	0	0.8936	0.671638	1.18892	0.440002	0.999946
APC7	Q9UJX3	proximal	male	2	0	0.894736	0.674612	1.18669	0.440126	0.999946
Carbonic anhydrase III	P07451	proximal	male	2	0	0.915973	0.732901	1.14477	0.440417	0.999946
PgR	P06401	proximal	male	2	0	1.10183	0.86111	1.40984	0.440689	0.999946
Aldose reductase-like	O60218	proximal	male	2	0	1.07536	0.893947	1.2936	0.440859	0.999946
CAH11	O75493	proximal	male	2	0	0.924461	0.757012	1.12895	0.441083	0.999946
DHX8	Q14562	proximal	male	2	0	0.950424	0.83507	1.08171	0.441185	0.999946
GL8D2	Q9H1C3	proximal	male	2	0	1.07791	0.890376	1.30493	0.441717	0.999946
SIA7E	Q9BVH7	proximal	male	2	0	1.06617	0.90557	1.25525	0.441792	0.999946
IRF8	Q02556	proximal	male	2	0	0.912276	0.721958	1.15277	0.441839	0.999946
EXD1	Q8NHP7	proximal	male	2	0	0.929271	0.770804	1.12032	0.441904	0.999946
PSB10	P40306	proximal	male	2	0	1.07778	0.89047	1.30448	0.441913	0.999946
BSP	P21815	proximal	male	2	0	0.907509	0.708544	1.16235	0.442141	0.999946
EFC4B	Q9BSW2	proximal	male	2	0	1.08337	0.883261	1.3288	0.442173	0.999946
RBG1L	Q5R372	proximal	male	2	0	1.12201	0.836447	1.50507	0.442359	0.999946
TBPL1	P62380	proximal	male	2	0	1.06628	0.905219	1.256	0.442412	0.999946
APTX	Q7Z2E3	proximal	male	2	0	1.0864	0.879265	1.34232	0.442608	0.999946
APBB2:PID 1	Q92870	proximal	male	2	0	0.847934	0.556432	1.29215	0.442804	0.999946
BGLR	P08236	proximal	male	2	0	1.08952	0.875273	1.3562	0.442818	0.999946
CT202	A1L168	proximal	male	2	0	1.08936	0.875461	1.35553	0.442823	0.999946
YES	P07947	proximal	male	2	0	0.922411	0.75045	1.13378	0.442939	0.999946
TRI40	Q6P9F5	proximal	male	2	0	1.10819	0.852308	1.44091	0.44312	0.999946
MA1C1	Q9NR34	proximal	male	2	0	1.0929	0.870888	1.37152	0.443215	0.999946
SCCA1	P29508	proximal	male	2	0	1.06659	0.904499	1.25772	0.44339	0.999946
5NT1A	Q9BXI3	proximal	male	2	0	1.08321	0.882893	1.32897	0.443606	0.999946
F176B	Q9NVM1	proximal	male	2	0	0.910707	0.716894	1.15692	0.443616	0.999946
CX069	Q96HG1	proximal	male	2	0	1.0666	0.904291	1.25804	0.443973	0.999946
C5	P01031	proximal	male	2	0	0.914029	0.725941	1.15085	0.444434	0.999946
NKD2	Q969F2	proximal	male	2	0	1.0838	0.881802	1.33207	0.444464	0.999946
DBNL	Q9UJU6	proximal	male	2	0	1.1065	0.853548	1.43442	0.444745	0.999946
NEUL1	O76050	proximal	male	2	0	0.927622	0.764856	1.12503	0.445332	0.999946
B-cell CLL 11A	Q9H165	proximal	male	2	0	1.08462	0.880397	1.33623	0.445345	0.999946
KDM1A	O60341	proximal	male	2	0	1.07218	0.896457	1.28234	0.445397	0.999946
SIRT2	Q8IXJ6	proximal	male	2	0	1.07547	0.892148	1.29647	0.445408	0.999946
FZD1	Q9UP38	proximal	male	2	0	1.05606	0.917981	1.21491	0.445504	0.999946
CRAC1	Q9NQ79	proximal	male	2	0	1.09277	0.86995	1.37267	0.445743	0.999946
SCFD1	Q8WVM8	proximal	male	2	0	1.07719	0.889738	1.30414	0.445895	0.999946
SNX8	Q9Y5X2	proximal	male	2	0	0.908541	0.709956	1.16267	0.445929	0.999946
KPYR	P30613	proximal	male	2	0	0.917995	0.736602	1.14406	0.446192	0.999946
NANOG	Q9H9S0	proximal	male	2	0	0.912114	0.719764	1.15587	0.446503	0.999946
SAA-4	P35542	proximal	male	2	0	1.08228	0.882876	1.32672	0.446643	0.999946
PP11	P21128	proximal	male	2	0	0.877257	0.62593	1.2295	0.447043	0.999946
UBA5	Q9GZZ9	proximal	male	2	0	1.06789	0.901531	1.26494	0.44714	0.999946
RASF5	Q8WWW0	proximal	male	2	0	1.07333	0.894255	1.28827	0.447331	0.999946
IMPA2	O14732	proximal	male	2	0	0.9174	0.734484	1.14587	0.447343	0.999946
BMP-3	P12645	proximal	male	2	0	1.09501	0.866441	1.38388	0.447358	0.999946
TM11B	Q86T26	proximal	male	2	0	1.06089	0.910763	1.23576	0.447697	0.999946
CM35H	Q9UGN4	proximal	male	2	0	1.09981	0.860316	1.40596	0.447714	0.999946
sL-Selectin	P14151	proximal	male	2	0	0.916571	0.731958	1.14775	0.44777	0.999946
Fas, soluble	P25445	proximal	male	2	0	0.914571	0.72622	1.15177	0.447859	0.999946
MGN2	Q96A72	proximal	male	2	0	1.07096	0.897179	1.27841	0.447909	0.999946
ROBO2	Q9HCK4	proximal	male	2	0	0.916546	0.731746	1.14802	0.448156	0.999946
Neprilysin	P08473	proximal	male	2	0	0.922035	0.747533	1.13727	0.448273	0.999946
COASY	Q13057	proximal	male	2	0	0.918239	0.736415	1.14496	0.448676	0.999946
NAGS	Q8N159	proximal	male	2	0	0.903443	0.694703	1.17491	0.448748	0.999946
COX42	Q96KJ9	proximal	male	2	0	1.07693	0.889001	1.30458	0.448773	0.999946
LRFN4	Q6PJG9	proximal	male	2	0	0.899689	0.684369	1.18275	0.448828	0.999946
RNF41	Q9H4P4	proximal	male	2	0	0.912166	0.718964	1.15729	0.449019	0.999946
LCB2	O15270	proximal	male	2	0	0.890468	0.659447	1.20242	0.449028	0.999946
PTPA	Q15257	proximal	male	2	0	1.12265	0.831935	1.51495	0.449284	0.999946
PEN2	Q9NZ42	proximal	male	2	0	1.07752	0.887902	1.30762	0.449644	0.999946
CAZA1	P52907	proximal	male	2	0	1.11574	0.839911	1.48216	0.449718	0.999946
Integrin aLb2	P05107	proximal	male	2	0	1.11777	0.837484	1.49186	0.449724	0.999946
SPRE1	Q7Z699	proximal	male	2	0	0.886156	0.647635	1.21252	0.449975	0.999946
SNX12	Q9UMY4	proximal	male	2	0	1.13314	0.819238	1.56731	0.450107	0.999946
LRP12	Q9Y561	proximal	male	2	0	1.0821	0.881733	1.328	0.45011	0.999946
UN13D	Q70J99	proximal	male	2	0	0.901682	0.689227	1.17963	0.450289	0.999946
MPP2	Q14168	proximal	male	2	0	1.07501	0.890942	1.2971	0.450354	0.999946
MINP1	Q9UNW1	proximal	male	2	0	1.07301	0.893557	1.28851	0.45043	0.999946
FUBP3	Q96I24	proximal	male	2	0	1.11683	0.838184	1.4881	0.450528	0.999946
ULBP-2	Q9BZM5	proximal	male	2	0	0.916138	0.729685	1.15023	0.450602	0.999946
CD68	P34810	proximal	male	2	0	1.10235	0.855793	1.41994	0.450619	0.999946
RN215:ECD	Q9Y6U7	proximal	male	2	0	0.824598	0.499599	1.36102	0.45064	0.999946
ADH1A	P07327	proximal	male	2	0	1.0822	0.881256	1.32897	0.450971	0.999946
RASN	P01111	proximal	male	2	0	1.09997	0.85858	1.40924	0.45098	0.999946
KATL1	Q9BW62	proximal	male	2	0	0.895847	0.67301	1.19247	0.451025	0.999946
TPP2	P29144	proximal	male	2	0	1.0602	0.910658	1.2343	0.451117	0.999946
PSB1	P20618	proximal	male	2	0	1.10213	0.855787	1.41939	0.451199	0.999946
SYMC	P56192	proximal	male	2	0	0.887097	0.649438	1.21173	0.451478	0.999946
UBE2W	Q96B02	proximal	male	2	0	0.916625	0.730749	1.14978	0.451514	0.999946
Tenascin		proximal	male	2	0	0.926642	0.759916	1.12995	0.451566	0.999946
NKG2A	P26715	proximal	male	2	0	0.939165	0.797556	1.10592	0.45165	0.999946
TECK	O15444	proximal	male	2	0	1.07736	0.887346	1.30806	0.451657	0.999946
IL-4	P05112	proximal	male	2	0	0.927503	0.76243	1.12832	0.451672	0.999946
IFN-lambda 1	Q8IU54	proximal	male	2	0	0.86118	0.583534	1.27093	0.451677	0.999946
CST8	O60676	proximal	male	2	0	1.08967	0.871133	1.36302	0.452099	0.999946
HDGF	P51858	proximal	male	2	0	1.09306	0.866786	1.3784	0.452108	0.999946
Asparaginase-like protein 1	Q7L266	proximal	male	2	0	0.90814	0.70639	1.16751	0.452217	0.999946
CRBB2	P43320	proximal	male	2	0	0.897337	0.676531	1.19021	0.452247	0.999946
TMA	P07202	proximal	male	2	0	1.09958	0.858433	1.40848	0.45233	0.999946
HOME3	Q9NSC5	proximal	male	2	0	1.07467	0.890653	1.2967	0.452348	0.999946
NUPL	P52594	proximal	male	2	0	1.13177	0.819479	1.56306	0.452406	0.999946
FAF2	Q96CS3	proximal	male	2	0	1.13377	0.817113	1.57313	0.45248	0.999946
ES8L1	Q8TE68	proximal	male	2	0	0.906863	0.702613	1.17049	0.452722	0.999946
CHST5	Q9GZS9	proximal	male	2	0	0.908045	0.705853	1.16816	0.452909	0.999946
ETFA	P13804	proximal	male	2	0	1.07272	0.892983	1.28864	0.453091	0.999946
IL27B	Q14213	proximal	male	2	0	0.924213	0.752179	1.13559	0.453269	0.999946
ATG3	Q9NT62	proximal	male	2	0	1.06166	0.907974	1.24136	0.453294	0.999946
FRS1L	Q9P0K9	proximal	male	2	0	0.919766	0.739165	1.14449	0.453327	0.999946
CXAR	P78310	proximal	male	2	0	1.08866	0.871875	1.35934	0.453395	0.999946
FGF-17	O60258	proximal	male	2	0	0.901854	0.688398	1.1815	0.453466	0.999946
TIM13	Q9Y5L4	proximal	male	2	0	1.07543	0.88922	1.30063	0.453472	0.999946
HRG	P04196	proximal	male	2	0	0.924408	0.752668	1.13533	0.45352	0.999946
FDSCP	Q8NFU4	proximal	male	2	0	0.919049	0.736786	1.1464	0.454154	0.999946
PD-1	Q15116	proximal	male	2	0	0.873966	0.614064	1.24387	0.454401	0.999946
DCP1B	Q8IZD4	proximal	male	2	0	0.882868	0.636979	1.22368	0.454471	0.999946
a-Synuclein	P37840	proximal	male	2	0	0.90641	0.700647	1.1726	0.454481	0.999946
kallikrein 5	Q9Y337	proximal	male	2	0	0.88144	0.633225	1.22695	0.454541	0.999946
IMPA3	Q9NX62	proximal	male	2	0	0.916729	0.729867	1.15143	0.454723	0.999946
Glycyl t-RNA synthetase	P41250	proximal	male	2	0	1.13673	0.812229	1.59087	0.454899	0.999946
NT5D3	Q86UY8	proximal	male	2	0	1.08579	0.874935	1.34745	0.454985	0.999946
FBLN7	Q53RD9	proximal	male	2	0	1.08181	0.880101	1.32976	0.455122	0.999946
BMI-1	P35226	proximal	male	2	0	1.10493	0.850342	1.43575	0.455214	0.999946
KMO	O15229	proximal	male	2	0	0.886134	0.645171	1.21709	0.455305	0.999946
PSG3	Q16557	proximal	male	2	0	0.906258	0.699879	1.17349	0.455333	0.999946
TRBP2	Q15633	proximal	male	2	0	1.07646	0.887118	1.30621	0.455402	0.999946
NRG3	P56975	proximal	male	2	0	1.07694	0.886417	1.3084	0.455555	0.999946
PKC-G	P05129	proximal	male	2	0	0.89666	0.673012	1.19463	0.456187	0.999946
MMEL2	Q495T6	proximal	male	2	0	1.07736	0.885563	1.3107	0.456301	0.999946
OA synthetase	Q15646	proximal	male	2	0	0.915953	0.727041	1.15395	0.456314	0.999946
BARK1	P25098	proximal	male	2	0	1.13678	0.811247	1.59295	0.456417	0.999946
DCE1	Q99259	proximal	male	2	0	0.923813	0.74991	1.13804	0.456435	0.999946
KCIP1	Q9NZI2	proximal	male	2	0	0.944346	0.812226	1.09796	0.456471	0.999946
HNRLL	Q8WVV9	proximal	male	2	0	1.07464	0.888984	1.29907	0.456932	0.999946
CSF-1	P09603	proximal	male	2	0	1.06937	0.896143	1.27609	0.456964	0.999946
Glucocorticoid receptor	P04150	proximal	male	2	0	1.06727	0.898793	1.26732	0.457667	0.999946
IL-35	P29459	proximal	male	2	0	0.923099	0.747286	1.14028	0.457923	0.999946
HCC-1	Q16627	proximal	male	2	0	0.916263	0.727307	1.15431	0.458	0.999946
Serpin B1	P30740	proximal	male	2	0	1.10071	0.853928	1.4188	0.458808	0.999946
PALM	O75781	proximal	male	2	0	1.07662	0.885501	1.30898	0.459061	0.999946
NXPH3	O95157	proximal	male	2	0	0.929866	0.767046	1.12725	0.459069	0.999946
CRF2-12	Q8IU57	proximal	male	2	0	0.894665	0.666237	1.20141	0.459296	0.999946
GP1BB	P13224	proximal	male	2	0	0.90381	0.691333	1.18159	0.459515	0.999946
SH21B	O14796	proximal	male	2	0	1.08373	0.87573	1.34114	0.459582	0.999946
HOP2	Q9P2W1	proximal	male	2	0	0.938286	0.792416	1.11101	0.459968	0.999946
KI2LA	Q8N109	proximal	male	2	0	0.929757	0.766416	1.12791	0.459983	0.999946
DAPK1	P53355	proximal	male	2	0	1.0857	0.872899	1.35038	0.460076	0.999946
CDK2	P24941	proximal	male	2	0	1.08936	0.867999	1.36718	0.460198	0.999946
NEC1	P29120	proximal	male	2	0	1.06333	0.903347	1.25165	0.460444	0.999946
NCF-1	P14598	proximal	male	2	0	0.912951	0.716819	1.16275	0.460495	0.999946
VEGF sR3	P35916	proximal	male	2	0	1.10938	0.842096	1.46149	0.460508	0.999946
STALP	Q96FJ0	proximal	male	2	0	1.06362	0.902911	1.25294	0.460513	0.999946
DRGX	A6NNA5	proximal	male	2	0	1.09121	0.865379	1.37598	0.460622	0.999946
sRAGE	Q15109	proximal	male	2	0	1.08159	0.878111	1.33223	0.460753	0.999946
PCDG2	Q9Y5H1	proximal	male	2	0	1.11933	0.829272	1.51083	0.461348	0.999946
FA24B	Q8N5W8	proximal	male	2	0	1.07978	0.880307	1.32444	0.461387	0.999946
FGF22	Q9HCT0	proximal	male	2	0	1.07092	0.892409	1.28514	0.461447	0.999946
DNJA4	Q8WW22	proximal	male	2	0	1.11429	0.835371	1.48632	0.461608	0.999946
CBX5	P45973	proximal	male	2	0	1.104	0.848233	1.4369	0.461831	0.999946
HINT1	P49773	proximal	male	2	0	1.08364	0.874837	1.34227	0.462031	0.999946
LACB2	Q53H82	proximal	male	2	0	1.13391	0.8112	1.58501	0.462055	0.999946
UB2E1	P51965	proximal	male	2	0	1.10286	0.849567	1.43168	0.462085	0.999946
G3BP1	Q13283	proximal	male	2	0	1.11753	0.831058	1.50274	0.462134	0.999946
IL-5 Ra	Q01344	proximal	male	2	0	1.06976	0.893739	1.28045	0.462227	0.999946
MAdCAM-1	Q13477	proximal	male	2	0	1.1075	0.843564	1.45403	0.462247	0.999946
CLIC4	Q9Y696	proximal	male	2	0	1.12839	0.817603	1.55731	0.462434	0.999946
ELAV1	Q15717	proximal	male	2	0	1.08389	0.874316	1.34369	0.462471	0.999946
PTP-1C	P29350	proximal	male	2	0	1.11112	0.838831	1.47181	0.462545	0.999946
sFRP-3	Q92765	proximal	male	2	0	0.923953	0.748048	1.14122	0.462933	0.999946
DVL2	O14641	proximal	male	2	0	1.0806	0.878487	1.3292	0.463139	0.999946
SNAG	Q99747	proximal	male	2	0	1.09361	0.861045	1.38899	0.463218	0.999946
F19A1	Q7Z5A9	proximal	male	2	0	1.07913	0.880434	1.32268	0.463247	0.999946
REL3	Q8WXF3	proximal	male	2	0	0.922984	0.744972	1.14353	0.463497	0.999946
RANK	Q9Y6Q6	proximal	male	2	0	0.946113	0.815871	1.09715	0.463529	0.999946
ARL5B	Q96KC2	proximal	male	2	0	0.903017	0.687364	1.18633	0.463727	0.999946
NT5M	Q9NPB1	proximal	male	2	0	1.11268	0.836112	1.48073	0.463979	0.999946
TLR2	O60603	proximal	male	2	0	0.909202	0.704651	1.17313	0.464159	0.999946
TRAT1	Q6PIZ9	proximal	male	2	0	1.0834	0.874042	1.3429	0.464692	0.999946
Endothelin 2	P20800	proximal	male	2	0	0.93246	0.772983	1.12484	0.464956	0.999946
HPCL1	P37235	proximal	male	2	0	0.919995	0.735558	1.15068	0.465102	0.999946
TLDC2	A0PJX2	proximal	male	2	0	0.909243	0.70438	1.17369	0.465125	0.999946
PTPRS	Q13332	proximal	male	2	0	1.0945	0.858983	1.3946	0.465135	0.999946
SDF-1	P48061	proximal	male	2	0	1.11907	0.827247	1.51382	0.465558	0.999946
PSA6	P60900	proximal	male	2	0	0.909324	0.704234	1.17414	0.466058	0.999946
NELL1	Q92832	proximal	male	2	0	0.932062	0.771393	1.12619	0.466103	0.999946
TM38B	Q9NVV0	proximal	male	2	0	0.931127	0.768499	1.12817	0.466236	0.999946
CR3L4	Q8TEY5	proximal	male	2	0	0.931331	0.769097	1.12779	0.466307	0.999946
ESAM	Q96AP7	proximal	male	2	0	0.912003	0.711761	1.16858	0.466454	0.999946
HNRH1	P31943	proximal	male	2	0	1.06474	0.899327	1.26057	0.466499	0.999946
ERK-1	P27361	proximal	male	2	0	1.13013	0.81302	1.57092	0.466594	0.999946
FUND1	Q8IVP5	proximal	male	2	0	0.937325	0.787432	1.11575	0.466599	0.999946
ITBP2	Q9UKP3	proximal	male	2	0	0.883056	0.631688	1.23445	0.466832	0.999946
L37A2	A6NM11	proximal	male	2	0	1.07706	0.881798	1.31556	0.46699	0.999946
CALB2	P22676	proximal	male	2	0	0.915965	0.722907	1.16058	0.467328	0.999946
HSP 90a	P07900	proximal	male	2	0	1.1297	0.813046	1.56967	0.467423	0.999946
MESD2	Q14696	proximal	male	2	0	1.12284	0.821363	1.53498	0.467639	0.999946
UNC5H3	O95185	proximal	male	2	0	1.08503	0.870513	1.35242	0.467756	0.999946
VTI1A	Q96AJ9	proximal	male	2	0	1.07343	0.886566	1.29967	0.467761	0.999946
ISOC1	Q96CN7	proximal	male	2	0	1.10933	0.838334	1.46792	0.467826	0.999946
MK11	Q15759	proximal	male	2	0	0.902534	0.684278	1.1904	0.467826	0.999946
STAB1	Q9NY15	proximal	male	2	0	0.916256	0.723459	1.16043	0.468102	0.999946
K1161:CD	Q6NSJ0	proximal	male	2	0	0.905566	0.692688	1.18387	0.468149	0.999946
COMDA	Q9Y6G5	proximal	male	2	0	1.11568	0.830047	1.4996	0.468173	0.999946
EPHB3	P54753	proximal	male	2	0	0.869761	0.596531	1.26814	0.46829	0.999946
RECQ1	P46063	proximal	male	2	0	0.911567	0.709755	1.17076	0.468341	0.999946
KLOTHO	Q9UEF7	proximal	male	2	0	1.08352	0.872329	1.34584	0.468346	0.999946
NOE2	O95897	proximal	male	2	0	1.07398	0.88553	1.30254	0.468424	0.999946
KKLC1	Q5H943	proximal	male	2	0	0.905997	0.693642	1.18336	0.468786	0.999946
CRGA	P11844	proximal	male	2	0	0.874726	0.608885	1.25664	0.469002	0.999946
DRG1	Q9Y295	proximal	male	2	0	1.12007	0.824008	1.52252	0.469058	0.999946
MTL26	Q96S19	proximal	male	2	0	0.938584	0.790587	1.11429	0.469096	0.999946
RUNX3	Q13761	proximal	male	2	0	0.943813	0.806976	1.10385	0.469315	0.999946
PLA2R	Q13018	proximal	male	2	0	0.925074	0.749098	1.14239	0.469419	0.999946
Insulin	P01308	proximal	male	2	0	0.904822	0.690005	1.18652	0.469523	0.999946
KC1D	P48730	proximal	male	2	0	1.08288	0.872601	1.34383	0.469789	0.999946
Tenascin		proximal	male	2	0	0.932228	0.770681	1.12764	0.46982	0.999946
HECW2	Q9P2P5	proximal	male	2	0	1.08424	0.870674	1.3502	0.469897	0.999946
RAB8B	Q92930	proximal	male	2	0	1.12992	0.811274	1.57373	0.469905	0.999946
GI24:CD	Q9H7M9	proximal	male	2	0	0.917935	0.727622	1.15802	0.47009	0.999946
PGCB	Q96GW7	proximal	male	2	0	0.901221	0.679616	1.19509	0.470117	0.999946
KERA	O60938	proximal	male	2	0	1.10482	0.842883	1.44817	0.470296	0.999946
CPSF5	O43809	proximal	male	2	0	1.10164	0.847044	1.43276	0.470343	0.999946
TYDP1	Q9NUW8	proximal	male	2	0	1.07465	0.883845	1.30664	0.470372	0.999946
LRP5	O75197	proximal	male	2	0	0.948441	0.821461	1.09505	0.470407	0.999946
MD2L2	Q9UI95	proximal	male	2	0	1.07454	0.883869	1.30634	0.470703	0.999946
MAGIX	Q9H6Y5	proximal	male	2	0	1.06915	0.891532	1.28214	0.470717	0.999946
FAM3D	Q96BQ1	proximal	male	2	0	1.05814	0.907509	1.23377	0.470736	0.999946
TBP	P20226	proximal	male	2	0	1.07543	0.882503	1.31054	0.470964	0.999946
UBE3A	Q05086	proximal	male	2	0	1.11164	0.833661	1.48232	0.470992	0.999946
Activin AC	P08476	proximal	male	2	0	1.05597	0.910607	1.22454	0.471088	0.999946
VATC2	Q8NEY4	proximal	male	2	0	1.12932	0.811283	1.57204	0.471109	0.999946
SLUG	O43623	proximal	male	2	0	1.07849	0.878031	1.32472	0.4714	0.999946
PMGE	P07738	proximal	male	2	0	0.918299	0.728181	1.15805	0.471442	0.999946
SCAD	P16219	proximal	male	2	0	1.0836	0.870892	1.34827	0.471447	0.999946
MIF	P14174	proximal	male	2	0	1.05736	0.908351	1.2308	0.47175	0.999946
Endothelin-converting enzyme 1:CD	P42892	proximal	male	2	0	0.931873	0.768858	1.12945	0.472024	0.999946
IMA5	P52294	proximal	male	2	0	1.08404	0.870003	1.35075	0.472091	0.999946
MEN1	O00255	proximal	male	2	0	0.90202	0.680783	1.19515	0.472608	0.999946
CEBPE	Q15744	proximal	male	2	0	1.06303	0.899715	1.25599	0.472616	0.999946
MIMIT	Q8N183	proximal	male	2	0	1.11798	0.8246	1.51573	0.472687	0.999946
AVEN	Q9NQS1	proximal	male	2	0	0.923186	0.742249	1.14823	0.472703	0.999946
IKB-alpha	P25963	proximal	male	2	0	0.919919	0.732466	1.15535	0.472794	0.999946
Fas, soluble	P25445	proximal	male	2	0	0.937933	0.787358	1.1173	0.472966	0.999946
BY55	O95971	proximal	male	2	0	1.07594	0.88097	1.31406	0.47303	0.999946
UPP1	Q16831	proximal	male	2	0	1.09068	0.860451	1.38251	0.473047	0.999946
ASM3A	Q92484	proximal	male	2	0	1.07375	0.884055	1.30416	0.473089	0.999946
SQSTM	Q13501	proximal	male	2	0	1.06605	0.895109	1.26964	0.473192	0.999946
SSRB	P43308	proximal	male	2	0	0.926773	0.752793	1.14096	0.473457	0.999946
IMDH2	P12268	proximal	male	2	0	1.07286	0.885172	1.30035	0.473499	0.999946
PCKGM	Q16822	proximal	male	2	0	1.08352	0.870117	1.34925	0.473526	0.999946
CD3-zeta	P20963	proximal	male	2	0	0.937343	0.785327	1.11879	0.473558	0.999946
a2-Macroglobulin	P01023	proximal	male	2	0	0.905042	0.688819	1.18914	0.473804	0.999946
ITF2	P15884	proximal	male	2	0	1.07179	0.886496	1.29581	0.474054	0.999946
CYR61	O00622	proximal	male	2	0	1.0476	0.922306	1.18992	0.474275	0.999946
PPR27	Q86WC6	proximal	male	2	0	0.904984	0.688274	1.18993	0.474696	0.999946
STK3	Q13188	proximal	male	2	0	1.09105	0.859078	1.38565	0.474928	0.999946
IL-20 Rb	Q6UXL0	proximal	male	2	0	0.922372	0.738986	1.15127	0.474933	0.999946
C4b-binding protein alpha chain	P04003	proximal	male	2	0	1.07897	0.875875	1.32917	0.474997	0.999946
UB2D2	P62837	proximal	male	2	0	0.919983	0.73181	1.15654	0.475027	0.999946
CHM2A	O43633	proximal	male	2	0	1.12832	0.810059	1.57162	0.475189	0.999946
APRV1	Q53RT3	proximal	male	2	0	0.923782	0.743096	1.1484	0.475282	0.999946
PSA3	P25788	proximal	male	2	0	0.924362	0.744711	1.14735	0.475644	0.999946
fibulin 1	P23142	proximal	male	2	0	1.07982	0.874389	1.33353	0.475672	0.999946
RASA1	P20936	proximal	male	2	0	1.07624	0.87947	1.31704	0.475694	0.999946
HD-5	Q01523	proximal	male	2	0	1.08688	0.864165	1.367	0.476393	0.999946
SYT7	O43581	proximal	male	2	0	1.06755	0.891766	1.27799	0.476405	0.999946
ATG7	O95352	proximal	male	2	0	0.91046	0.703242	1.17874	0.47651	0.999946
CHC10	Q8WYQ3	proximal	male	2	0	1.06786	0.891182	1.27958	0.476754	0.999946
LAD1	O00515	proximal	male	2	0	0.873951	0.602907	1.26685	0.476917	0.999946
DRAK2	O94768	proximal	male	2	0	1.06999	0.887928	1.28939	0.477148	0.999946
BiP	P11021	proximal	male	2	0	1.08723	0.863331	1.36921	0.477156	0.999946
FHR3	Q02985	proximal	male	2	0	0.913834	0.712799	1.17157	0.477191	0.999946
ST2B1	O00204	proximal	male	2	0	0.949508	0.823052	1.09539	0.477396	0.999946
BCAT2	O15382	proximal	male	2	0	1.10579	0.837834	1.45945	0.477534	0.999946
MEOX2	P50222	proximal	male	2	0	1.07154	0.885369	1.29686	0.477948	0.999946
SERF1	O75920	proximal	male	2	0	0.94491	0.807999	1.10502	0.477992	0.999946
ECM1	Q16610	proximal	male	2	0	0.922318	0.737474	1.15349	0.478552	0.999946
PDXL2	Q9NZ53	proximal	male	2	0	0.911821	0.706261	1.17721	0.478789	0.999946
CR054	Q8IYD9	proximal	male	2	0	0.909386	0.699141	1.18286	0.478893	0.999946
EPO-R	P19235	proximal	male	2	0	0.938341	0.786776	1.1191	0.478917	0.999946
HERC1	Q15751	proximal	male	2	0	0.923251	0.740063	1.15178	0.47915	0.999946
SFRP4	Q6FHJ7	proximal	male	2	0	0.919851	0.729844	1.15933	0.479151	0.999946
STX1B	P61266	proximal	male	2	0	0.852569	0.548092	1.32619	0.479205	0.999946
SHBG	P04278	proximal	male	2	0	0.907942	0.694644	1.18673	0.479651	0.999946
Semenogelin	P04279	proximal	male	2	0	0.921455	0.734442	1.15609	0.479702	0.999946
RBP56	Q92804	proximal	male	2	0	1.0973	0.848166	1.41962	0.479764	0.999946
RABE1	Q15276	proximal	male	2	0	1.11889	0.819141	1.52832	0.480153	0.999946
NCBP2	P52298	proximal	male	2	0	0.929383	0.758344	1.139	0.480344	0.999946
LDB1	Q86U70	proximal	male	2	0	0.892063	0.649549	1.22512	0.480425	0.999946
RED	Q13123	proximal	male	2	0	0.939575	0.790136	1.11728	0.480674	0.999946
EIF1A	Q8N9N8	proximal	male	2	0	0.924586	0.743541	1.14972	0.480689	0.999946
PLS3	Q9NRY6	proximal	male	2	0	0.922163	0.736187	1.15512	0.480725	0.999946
ANK2	Q01484	proximal	male	2	0	0.943242	0.801804	1.10963	0.480838	0.999946
K0174	P53990	proximal	male	2	0	1.12651	0.808774	1.56908	0.481047	0.999946
PDE1B	Q01064	proximal	male	2	0	0.925923	0.747371	1.14713	0.481348	0.999946
CYH2	Q99418	proximal	male	2	0	1.09168	0.855048	1.3938	0.481624	0.999946
GLU2B	P14314	proximal	male	2	0	1.09857	0.845468	1.42745	0.48167	0.999946
ARL14	Q8N4G2	proximal	male	2	0	1.07222	0.882885	1.30215	0.481799	0.999946
CCHL	P53701	proximal	male	2	0	0.855243	0.553165	1.32228	0.481826	0.999946
GLDN	Q6ZMI3	proximal	male	2	0	0.929187	0.757181	1.14027	0.481934	0.999946
RGS14	O43566	proximal	male	2	0	1.07345	0.880987	1.30795	0.482025	0.999946
MAZ	P56270	proximal	male	2	0	1.06277	0.896809	1.25945	0.482198	0.999946
Siglec-9	Q9Y336	proximal	male	2	0	0.927922	0.75316	1.14323	0.482276	0.999946
PLXB2	O15031	proximal	male	2	0	0.922599	0.736897	1.1551	0.48234	0.999946
PLA1A	Q53H76	proximal	male	2	0	1.05815	0.903765	1.2389	0.482417	0.999946
EGFRvIII	P00533	proximal	male	2	0	0.940242	0.791714	1.11664	0.482433	0.999946
Nesprin-2	Q8WXH0	proximal	male	2	0	1.12805	0.805927	1.57892	0.482478	0.999946
megalin	P98164	proximal	male	2	0	1.04415	0.925538	1.17797	0.482513	0.999946
PSPC1	Q8WXF1	proximal	male	2	0	1.07446	0.879238	1.31303	0.482681	0.999946
Plasmin	P00747	proximal	male	2	0	0.914263	0.711812	1.1743	0.482753	0.999946
PT117	Q6UWS5	proximal	male	2	0	1.06673	0.890652	1.27761	0.482797	0.999946
IGF-II receptor	P11717	proximal	male	2	0	1.07737	0.874924	1.32666	0.48283	0.999946
INSL5	Q9Y5Q6	proximal	male	2	0	1.04758	0.919935	1.19294	0.483198	0.999946
HPG-	P15428	proximal	male	2	0	0.912436	0.706209	1.17889	0.483293	0.999946
5HT6R	P50406	proximal	male	2	0	1.058	0.903685	1.23867	0.48334	0.999946
PNMT	P11086	proximal	male	2	0	1.06464	0.89354	1.26851	0.483472	0.999946
MATN4	O95460	proximal	male	2	0	1.06057	0.899695	1.25022	0.483519	0.999946
HIPK3	Q9H422	proximal	male	2	0	1.06215	0.897293	1.25729	0.483527	0.999946
CAD13	P55290	proximal	male	2	0	0.929532	0.757635	1.14043	0.483664	0.999946
SSAT-1	P21673	proximal	male	2	0	0.91801	0.722554	1.16634	0.483722	0.999946
EF1G	P26641	proximal	male	2	0	1.08887	0.857986	1.38188	0.483784	0.999946
HB-EGF	Q99075	proximal	male	2	0	0.90559	0.686018	1.19544	0.483952	0.999946
PNOC	Q13519	proximal	male	2	0	1.04948	0.91671	1.20148	0.484038	0.999946
ASC-1 complex subunit p100	Q9H1I8	proximal	male	2	0	0.924498	0.742026	1.15184	0.484043	0.999946
vWF	P04275	proximal	male	2	0	1.07773	0.873831	1.32921	0.484186	0.999946
TM221	A6NGB7	proximal	male	2	0	1.07073	0.884118	1.29673	0.48428	0.999946
ATOH1	Q92858	proximal	male	2	0	0.905082	0.684314	1.19707	0.484509	0.999946
AIF	O95831	proximal	male	2	0	0.942908	0.799586	1.11192	0.484653	0.999946
RPB1B	Q9GZM3	proximal	male	2	0	1.0855	0.862254	1.36655	0.484942	0.999946
SRP14	P37108	proximal	male	2	0	0.946414	0.810874	1.10461	0.484948	0.999946
ERVV1	B6SEH8	proximal	male	2	0	0.917677	0.72107	1.16789	0.48495	0.999946
ROBO4	Q8WZ75	proximal	male	2	0	1.06773	0.888278	1.28344	0.485132	0.999946
FGF23	Q9GZV9	proximal	male	2	0	1.04931	0.916661	1.20116	0.48514	0.999946
OIT3	Q8WWZ8	proximal	male	2	0	1.08468	0.8633	1.36282	0.485246	0.999946
pyruvate carboxylase	P11498	proximal	male	2	0	1.05454	0.908354	1.22425	0.485497	0.999946
GCSH	P23434	proximal	male	2	0	0.930099	0.758739	1.14016	0.485512	0.999946
VAMP3	Q15836	proximal	male	2	0	0.906827	0.688908	1.19368	0.485515	0.999946
CRBP	P09455	proximal	male	2	0	1.04201	0.9282	1.16978	0.485566	0.999946
Arylsulfatase A	P15289	proximal	male	2	0	0.894591	0.654009	1.22367	0.485832	0.999946
RPN1:CD	P04843	proximal	male	2	0	1.06009	0.899581	1.24923	0.48605	0.999946
EP15R	Q9UBC2	proximal	male	2	0	1.09743	0.844779	1.42565	0.486155	0.999946
IF2A	P05198	proximal	male	2	0	1.12121	0.812532	1.54717	0.486188	0.999946
IF4A1	P60842	proximal	male	2	0	1.11048	0.826756	1.49158	0.486331	0.999946
RRAGC	Q9HB90	proximal	male	2	0	1.05049	0.914442	1.20679	0.486375	0.999946
CDA	P32320	proximal	male	2	0	1.07336	0.879348	1.31017	0.486458	0.999946
CD39	P49961	proximal	male	2	0	0.920375	0.728558	1.16269	0.48653	0.999946
PSG8	Q9UQ74	proximal	male	2	0	0.896536	0.659074	1.21955	0.486632	0.999946
CD69	Q07108	proximal	male	2	0	0.918105	0.721558	1.16819	0.486948	0.999946
F177A	Q8N128	proximal	male	2	0	0.928976	0.754678	1.14353	0.487118	0.999946
TSHR	P16473	proximal	male	2	0	0.897142	0.660541	1.21849	0.48714	0.999946
YA003	Q6UX82	proximal	male	2	0	0.9171	0.718437	1.1707	0.48722	0.999946
AGRF2	Q8IZF7	proximal	male	2	0	1.07331	0.879032	1.31052	0.487431	0.999946
CS018	Q8NEA5	proximal	male	2	0	0.857873	0.556506	1.32244	0.487517	0.999946
HNRPR	O43390	proximal	male	2	0	1.07251	0.880111	1.30697	0.487711	0.999946
ZNF18	P17022	proximal	male	2	0	0.914151	0.709438	1.17794	0.487729	0.999946
GFRa-2	O00451	proximal	male	2	0	0.925335	0.743174	1.15215	0.487828	0.999946
CD23	P06734	proximal	male	2	0	1.09338	0.849637	1.40705	0.487849	0.999946
HAP28	Q13442	proximal	male	2	0	1.11058	0.825701	1.49374	0.487978	0.999946
MREG	Q8N565	proximal	male	2	0	0.923108	0.736219	1.15744	0.48818	0.999946
IL-3 Ra	P26951	proximal	male	2	0	1.08201	0.865673	1.35241	0.488592	0.999946
PPTC7	Q8NI37	proximal	male	2	0	0.936906	0.779095	1.12668	0.488606	0.999946
HCN1	O60741	proximal	male	2	0	1.06522	0.890791	1.2738	0.488639	0.999946
ST1C2	O00338	proximal	male	2	0	1.06495	0.891173	1.27262	0.488708	0.999946
ZFY27:CD region 2	Q5T4F4	proximal	male	2	0	0.910684	0.698753	1.18689	0.488787	0.999946
IL-3	P08700	proximal	male	2	0	1.07387	0.877567	1.31408	0.488976	0.999946
SRSF6	Q13247	proximal	male	2	0	1.07279	0.879149	1.30908	0.48906	0.999946
C56D1	Q8N8Q1	proximal	male	2	0	1.04293	0.925818	1.17486	0.489123	0.999946
COQ5	Q5HYK3	proximal	male	2	0	1.05311	0.909467	1.21945	0.48916	0.999946
MLL2	O14686	proximal	male	2	0	1.05613	0.904439	1.23326	0.489997	0.999946
Met	P08581	proximal	male	2	0	0.925757	0.743647	1.15246	0.490028	0.999946
NAP-2	P02775	proximal	male	2	0	0.908742	0.692375	1.19272	0.490374	0.999946
VCIP1	Q96JH7	proximal	male	2	0	1.10374	0.833538	1.46153	0.490828	0.999946
PLK-1	P53350	proximal	male	2	0	0.90664	0.68604	1.19818	0.490836	0.999946
OSBL9	Q96SU4	proximal	male	2	0	1.04513	0.921791	1.18497	0.49088	0.999946
NRP1	O14786	proximal	male	2	0	1.07209	0.879424	1.30698	0.490985	0.999946
ANXA9	O76027	proximal	male	2	0	1.06318	0.89306	1.2657	0.491067	0.999946
Marapsin	Q9BQR3	proximal	male	2	0	1.0641	0.891615	1.26996	0.491089	0.999946
GLT13	Q8IUC8	proximal	male	2	0	0.897025	0.658311	1.2223	0.491205	0.999946
IRF1	P10914	proximal	male	2	0	1.08054	0.866627	1.34725	0.491335	0.999946
ARFP1	P53367	proximal	male	2	0	1.11571	0.816797	1.52402	0.49136	0.999946
TEAD4	Q15561	proximal	male	2	0	0.880746	0.613441	1.26453	0.491367	0.999946
ETHE1	O95571	proximal	male	2	0	1.07658	0.872468	1.32845	0.491462	0.999946
CT032	Q9NQ75	proximal	male	2	0	0.924095	0.737958	1.15718	0.491536	0.999946
UBE2C	O00762	proximal	male	2	0	0.923552	0.736273	1.15847	0.491582	0.999946
SHAN3	Q9BYB0	proximal	male	2	0	0.899854	0.666155	1.21554	0.491597	0.999946
SPHM	P51688	proximal	male	2	0	1.0718	0.879606	1.30599	0.491639	0.999946
DCBD1	Q8N8Z6	proximal	male	2	0	1.07325	0.87733	1.31293	0.491823	0.999946
Soggy-1	Q9UK85	proximal	male	2	0	1.05983	0.897971	1.25086	0.49195	0.999946
Discoidin domain receptor 2	Q16832	proximal	male	2	0	0.899768	0.665711	1.21612	0.492026	0.999946
BCAM	P50895	proximal	male	2	0	1.07269	0.877997	1.31055	0.492291	0.999946
HCDH	Q16836	proximal	male	2	0	1.12911	0.798339	1.59693	0.492353	0.999946
PRDX4	Q13162	proximal	male	2	0	0.92032	0.726086	1.16651	0.492378	0.999946
IL-2 sRb	P14784	proximal	male	2	0	0.921088	0.728399	1.16475	0.492446	0.999946
EVI2A	P22794	proximal	male	2	0	0.932607	0.763986	1.13844	0.492909	0.999946
GD1L1	Q96MZ0	proximal	male	2	0	1.0563	0.903211	1.23535	0.492916	0.999946
CARME	Q8N4J0	proximal	male	2	0	0.926082	0.743448	1.15358	0.493226	0.999946
PDE1A	P54750	proximal	male	2	0	1.06646	0.887144	1.28202	0.493302	0.999946
MALD2	Q8N4S9	proximal	male	2	0	1.0529	0.908462	1.22029	0.493536	0.999946
Cathepsin V	O60911	proximal	male	2	0	0.905641	0.681909	1.20278	0.493588	0.999946
2A5A	Q15172	proximal	male	2	0	1.11891	0.811077	1.54358	0.493702	0.999946
Ficolin-3	O75636	proximal	male	2	0	0.925245	0.740569	1.15597	0.493987	0.999946
TREM2	Q9NZC2	proximal	male	2	0	1.08496	0.85886	1.37058	0.494045	0.999946
SCAR3:region 1	Q6AZY7	proximal	male	2	0	1.05712	0.901473	1.23964	0.494247	0.999946
RANTES	P13501	proximal	male	2	0	0.910278	0.695195	1.19191	0.494282	0.999946
aldolase C	P09972	proximal	male	2	0	1.08023	0.865747	1.34785	0.494357	0.999946
KXDL1	Q9BQD3	proximal	male	2	0	0.923836	0.736072	1.1595	0.494363	0.999946
RNS13	Q5GAN3	proximal	male	2	0	1.0667	0.886322	1.28379	0.49449	0.999946
F162B	Q5T6X4	proximal	male	2	0	1.05578	0.903514	1.23371	0.494544	0.999946
DJC27	Q9NZQ0	proximal	male	2	0	0.900437	0.666391	1.21668	0.494676	0.999946
TESC	Q96BS2	proximal	male	2	0	1.09026	0.850185	1.39813	0.495879	0.999946
LDHC	P07864	proximal	male	2	0	0.90749	0.686285	1.19999	0.495884	0.999946
CPLX3	Q8WVH0	proximal	male	2	0	1.0414	0.926591	1.17043	0.496099	0.999946
DR6	O75509	proximal	male	2	0	1.08065	0.864324	1.35113	0.496131	0.999946
GP107	Q5VW38	proximal	male	2	0	0.927708	0.747415	1.15149	0.496133	0.999946
PDE11	Q9HCR9	proximal	male	2	0	0.901965	0.670027	1.21419	0.496304	0.999946
HMCS1	Q01581	proximal	male	2	0	0.918173	0.717939	1.17425	0.496402	0.999946
MAGE-4	P43358	proximal	male	2	0	0.934904	0.770025	1.13509	0.496528	0.999946
Pregnancy zone protein	P20742	proximal	male	2	0	1.0813	0.863154	1.35457	0.496585	0.999946
LMBL2	Q969R5	proximal	male	2	0	0.905238	0.679385	1.20617	0.496586	0.999946
Thyroxine-Binding Globulin	P05543	proximal	male	2	0	1.07196	0.877341	1.30975	0.496641	0.999946
NKG2D	P26718	proximal	male	2	0	1.08837	0.852328	1.38979	0.497176	0.999946
IL-19	Q9UHD0	proximal	male	2	0	1.07598	0.870944	1.32929	0.49718	0.999946
NUCB1	Q02818	proximal	male	2	0	1.07178	0.877298	1.30938	0.497419	0.999946
suPAR	Q03405	proximal	male	2	0	1.09537	0.841884	1.42517	0.497572	0.999946
FPRP	Q9P2B2	proximal	male	2	0	0.924769	0.737575	1.15947	0.49793	0.999946
RB6I2	Q8IUD2	proximal	male	2	0	1.11791	0.809692	1.54346	0.498237	0.999946
STX10	O60499	proximal	male	2	0	1.08601	0.855308	1.37894	0.498283	0.999946
SIAS	Q9NR45	proximal	male	2	0	1.10959	0.821184	1.4993	0.498309	0.999946
ADH1G	P00326	proximal	male	2	0	1.07854	0.866509	1.34244	0.498419	0.999946
PTPRD	P23468	proximal	male	2	0	0.910349	0.693451	1.19509	0.498756	0.999946
IFN-b	P01574	proximal	male	2	0	1.04311	0.92302	1.17882	0.498838	0.999946
EXOG	Q9Y2C4	proximal	male	2	0	0.82891	0.481191	1.4279	0.498885	0.999946
STXB6	Q8NFX7	proximal	male	2	0	1.05445	0.904241	1.22962	0.498897	0.999946
M6PBP	O60664	proximal	male	2	0	0.950121	0.819139	1.10205	0.499004	0.999946
TEN1L	Q86WV5	proximal	male	2	0	1.06804	0.882428	1.2927	0.499144	0.999946
MAPKAPK3	Q16644	proximal	male	2	0	1.11572	0.81199	1.53305	0.49944	0.999946
NEUR1	Q99519	proximal	male	2	0	1.06439	0.888032	1.27578	0.49956	0.999946
SELW	P63302	proximal	male	2	0	0.91602	0.71	1.18182	0.499796	0.999946
UCR6	P14927	proximal	male	2	0	1.06907	0.880537	1.29797	0.499852	0.999946
K154L	Q6ZVL6	proximal	male	2	0	0.93461	0.767875	1.13755	0.499977	0.999946
COAA1	Q03692	proximal	male	2	0	1.05065	0.910129	1.21286	0.500034	0.999946
Caspase-4	P49662	proximal	male	2	0	0.925362	0.738525	1.15947	0.500237	0.999946
FZD7	O75084	proximal	male	2	0	1.05508	0.902785	1.23306	0.500253	0.999946
ANX11	P50995	proximal	male	2	0	1.11643	0.810472	1.53789	0.500315	0.999946
DYR1A	Q13627	proximal	male	2	0	0.926896	0.743217	1.15597	0.500507	0.999946
TEBP	Q15185	proximal	male	2	0	1.06626	0.884615	1.2852	0.50076	0.999946
P5I11	O14683	proximal	male	2	0	1.0694	0.879653	1.30007	0.500777	0.999946
UGDH	O60701	proximal	male	2	0	1.0812	0.861332	1.3572	0.500907	0.999946
NPL4	Q8TAT6	proximal	male	2	0	1.1165	0.80996	1.53905	0.501001	0.999946
LMO3	Q8TAP4	proximal	male	2	0	0.93015	0.753275	1.14856	0.501023	0.999946
Tpo	P40225	proximal	male	2	0	0.920484	0.722962	1.17197	0.501383	0.999946
IGFL3	Q6UXB1	proximal	male	2	0	1.07922	0.864133	1.34785	0.501394	0.999946
CHST2	Q9Y4C5	proximal	male	2	0	0.933631	0.764117	1.14075	0.501726	0.999946
CL070	A6NFE2	proximal	male	2	0	1.06289	0.889615	1.26992	0.501747	0.999946
UCHL5	Q9Y5K5	proximal	male	2	0	0.925447	0.738172	1.16023	0.501818	0.999946
HD-5	Q01523	proximal	male	2	0	1.07465	0.870967	1.32597	0.501912	0.999946
FLRT3:CD	Q9NZU0	proximal	male	2	0	0.917853	0.714658	1.17882	0.501968	0.999946
DIM1	Q9UNQ2	proximal	male	2	0	0.925689	0.738764	1.15991	0.50224	0.999946
F1712	A8MVW0	proximal	male	2	0	0.911587	0.695548	1.19473	0.502379	0.999946
FSTL1	Q12841	proximal	male	2	0	1.07355	0.872388	1.3211	0.502598	0.999946
NDUA5	Q16718	proximal	male	2	0	1.07074	0.876784	1.3076	0.502649	0.999946
ARHGA	O15013	proximal	male	2	0	1.07459	0.870702	1.32621	0.502767	0.999946
RLA2	P05387	proximal	male	2	0	0.918505	0.716296	1.1778	0.50282	0.999946
UNC5H4	Q6UXZ4	proximal	male	2	0	0.930749	0.754467	1.14822	0.502942	0.999946
ERO1B	Q86YB8	proximal	male	2	0	1.07419	0.871219	1.32446	0.502997	0.999946
RM32	Q9BYC8	proximal	male	2	0	0.940638	0.786403	1.12512	0.503023	0.999946
STA5B	P51692	proximal	male	2	0	1.05678	0.898987	1.24227	0.503271	0.999946
CR3L1	Q96BA8	proximal	male	2	0	0.899894	0.660747	1.2256	0.503337	0.999946
ADH1B	P00325	proximal	male	2	0	1.04816	0.91326	1.20298	0.503422	0.999946
Vimentin	P08670	proximal	male	2	0	1.08036	0.861426	1.35493	0.503522	0.999946
GON2	O43555	proximal	male	2	0	1.07812	0.864882	1.34393	0.503527	0.999946
TTC32	Q5I0X7	proximal	male	2	0	0.926764	0.741548	1.15824	0.503757	0.999946
eIF-5A-1	P63241	proximal	male	2	0	1.10949	0.818101	1.50467	0.503873	0.999946
ETV2	O00321	proximal	male	2	0	0.915791	0.707531	1.18535	0.503977	0.999946
MDM1	Q8TC05	proximal	male	2	0	1.06488	0.885557	1.28051	0.504042	0.999946
NR5A2	O00482	proximal	male	2	0	1.08061	0.860784	1.35657	0.504087	0.999946
ZNT5	Q8TAD4	proximal	male	2	0	1.08121	0.859852	1.35955	0.504105	0.999946
NRG3	P56975	proximal	male	2	0	0.916134	0.708493	1.18463	0.504169	0.999946
Gc-Globulin, Mixed Type	P02774	proximal	male	2	0	0.928186	0.745862	1.15508	0.504202	0.999946
MTDC	P13995	proximal	male	2	0	1.08917	0.847673	1.39946	0.504246	0.999946
TMCC3:region 1	Q9ULS5	proximal	male	2	0	1.06725	0.881641	1.29192	0.504354	0.999946
ZADH2	Q8N4Q0	proximal	male	2	0	1.10324	0.826667	1.47233	0.504628	0.999946
protein Z inhibitor	Q9UK55	proximal	male	2	0	0.92683	0.741409	1.15863	0.504657	0.999946
SYT2	Q8N9I0	proximal	male	2	0	0.914727	0.703993	1.18854	0.504696	0.999946
TMG4	Q9BZD6	proximal	male	2	0	0.934507	0.765807	1.14037	0.504874	0.999946
Prolylcarboxypeptidase	P42785	proximal	male	2	0	0.925722	0.737803	1.1615	0.504965	0.999946
TRAIL R4	Q9UBN6	proximal	male	2	0	1.07387	0.870868	1.32418	0.505016	0.999946
ATG4A	Q8WYN0	proximal	male	2	0	0.934952	0.767189	1.1394	0.505034	0.999946
ISPD	A4D126	proximal	male	2	0	1.06964	0.877457	1.30391	0.505264	0.999946
ULBP-2	Q9BZM5	proximal	male	2	0	0.901438	0.664171	1.22347	0.505534	0.999946
NAR3	Q13508	proximal	male	2	0	0.93011	0.751448	1.15125	0.505575	0.999946
LBP	P18428	proximal	male	2	0	1.08006	0.860721	1.35528	0.506081	0.999946
MED20	Q9H944	proximal	male	2	0	0.92576	0.73743	1.16219	0.506215	0.999946
CEA19	Q7Z692	proximal	male	2	0	0.932434	0.758594	1.14611	0.506351	0.999946
BRD2	P25440	proximal	male	2	0	0.939518	0.781582	1.12937	0.506438	0.999946
NALP4	Q96MN2	proximal	male	2	0	0.894424	0.643564	1.24307	0.506454	0.999946
F118B	Q9BPY3	proximal	male	2	0	1.11621	0.806956	1.54398	0.506572	0.999946
D-dimer	P02671	proximal	male	2	0	1.06497	0.884384	1.28242	0.50672	0.999946
MGAP	Q8IWI9	proximal	male	2	0	1.06659	0.881723	1.29022	0.506807	0.999946
Trefoil factor 2	Q03403	proximal	male	2	0	0.922312	0.726369	1.17111	0.506885	0.999946
BMP-3	P12645	proximal	male	2	0	1.06632	0.882104	1.289	0.506961	0.999946
AT1B3	P54709	proximal	male	2	0	1.08027	0.85996	1.35701	0.507026	0.999946
BRF-1	Q92994	proximal	male	2	0	0.910069	0.68892	1.20221	0.507054	0.999946
CN166	Q9Y224	proximal	male	2	0	1.05443	0.901597	1.23316	0.507098	0.999946
CBX3	Q13185	proximal	male	2	0	1.07447	0.868998	1.32851	0.507157	0.999946
LAP	P28838	proximal	male	2	0	0.920301	0.720011	1.17631	0.507175	0.999946
IgA	P01876	proximal	male	2	0	0.934573	0.765188	1.14145	0.507194	0.999946
HVEM	Q92956	proximal	male	2	0	1.06282	0.88764	1.27257	0.507354	0.999946
LRP1	Q07954	proximal	male	2	0	1.05191	0.905676	1.22175	0.507548	0.999946
PDILT	Q8N807	proximal	male	2	0	1.06088	0.890601	1.26371	0.507945	0.999946
SP-D	P35247	proximal	male	2	0	1.0948	0.837263	1.43156	0.508024	0.999946
MEP1A	Q16819	proximal	male	2	0	1.08028	0.85941	1.35793	0.508151	0.999946
DPYL4	O14531	proximal	male	2	0	0.92882	0.746338	1.15592	0.5082	0.999946
UBP4	Q13107	proximal	male	2	0	1.10787	0.817834	1.50076	0.508322	0.999946
KAZD1	Q96I82	proximal	male	2	0	0.932431	0.757854	1.14722	0.508332	0.999946
JAML1	Q86YT9	proximal	male	2	0	1.07121	0.873578	1.31355	0.508562	0.999946
CYH3	O43739	proximal	male	2	0	1.1104	0.813938	1.51484	0.508727	0.999946
TXD12	O95881	proximal	male	2	0	1.08076	0.858396	1.36073	0.508731	0.999946
H2B2E	Q16778	proximal	male	2	0	1.07652	0.86497	1.33981	0.508922	0.999946
IAPP	P10997	proximal	male	2	0	1.08216	0.856066	1.36797	0.509041	0.999946
IL-10 Ra:CD	Q13651	proximal	male	2	0	0.928543	0.745039	1.15724	0.509283	0.999946
GP101	Q96P66	proximal	male	2	0	1.06291	0.886716	1.27412	0.509395	0.999946
PLOD3	O60568	proximal	male	2	0	1.07899	0.860788	1.35249	0.509577	0.999946
coagulation factor XIII B	P05160	proximal	male	2	0	1.08277	0.854855	1.37145	0.509599	0.999946
PDRG1	Q9NUG6	proximal	male	2	0	1.09504	0.835944	1.43444	0.509831	0.999946
CHAC1	Q9BUX1	proximal	male	2	0	0.929309	0.74714	1.1559	0.510171	0.999946
Marapsin	Q9BQR3	proximal	male	2	0	1.07452	0.867519	1.33092	0.51034	0.999946
CX6A2	Q02221	proximal	male	2	0	0.933248	0.759737	1.14639	0.510369	0.999946
TPP1	O14773	proximal	male	2	0	0.946698	0.804198	1.11445	0.510479	0.999946
GALK1	P51570	proximal	male	2	0	1.10711	0.817445	1.49943	0.510861	0.999946
UB2R1	P49427	proximal	male	2	0	1.04902	0.909521	1.20992	0.51096	0.999946
COPE	O14579	proximal	male	2	0	0.913899	0.698511	1.1957	0.511455	0.999946
AP1S2	P56377	proximal	male	2	0	0.929853	0.748372	1.15534	0.511497	0.999946
PACR	P41586	proximal	male	2	0	1.09052	0.84193	1.41252	0.511508	0.999946
RAP2A	P10114	proximal	male	2	0	1.07508	0.866078	1.33451	0.511587	0.999946
Chk2	O96017	proximal	male	2	0	1.07601	0.864567	1.33916	0.511648	0.999946
SULT 1E	P49888	proximal	male	2	0	0.932416	0.756519	1.14921	0.511783	0.999946
ISK6	Q6UWN8	proximal	male	2	0	0.921227	0.720847	1.17731	0.512063	0.999946
XBP1	P17861	proximal	male	2	0	0.931169	0.752376	1.15245	0.512092	0.999946
SEPT1	Q8WYJ6	proximal	male	2	0	1.0836	0.852328	1.37763	0.512156	0.999946
IL-10 Ra	Q13651	proximal	male	2	0	1.06516	0.88189	1.28651	0.512309	0.999946
ARM10	Q8N2F6	proximal	male	2	0	1.06518	0.881793	1.2867	0.512472	0.999946
KI2L4	Q99706	proximal	male	2	0	1.07413	0.867147	1.33052	0.512618	0.999946
SMRC1	Q92922	proximal	male	2	0	0.927841	0.741463	1.16107	0.512708	0.999946
Apo E4	P02649	proximal	male	2	0	1.06689	0.878857	1.29516	0.512751	0.999946
PPM1B	O75688	proximal	male	2	0	1.08387	0.851419	1.37977	0.51317	0.999946
AB1IP	Q7Z5R6	proximal	male	2	0	1.06054	0.889195	1.2649	0.513265	0.999946
ZHX3	Q9H4I2	proximal	male	2	0	1.06201	0.886695	1.27198	0.513398	0.999946
RSPO4	Q2I0M5	proximal	male	2	0	0.907515	0.678342	1.21411	0.513438	0.999946
SV2A	Q7L0J3	proximal	male	2	0	0.934702	0.76329	1.14461	0.513564	0.999946
CNDP1	Q96KN2	proximal	male	2	0	1.07135	0.871208	1.31746	0.513637	0.999946
PCNA	P12004	proximal	male	2	0	1.08373	0.85138	1.37949	0.513689	0.999946
ASNS	P08243	proximal	male	2	0	1.07076	0.872119	1.31464	0.513746	0.999946
NUDC3	Q8IVD9	proximal	male	2	0	0.929532	0.746392	1.15761	0.513945	0.999946
DSG4	Q86SJ6	proximal	male	2	0	0.922386	0.723632	1.17573	0.514083	0.999946
C1QT4	Q9BXJ3	proximal	male	2	0	0.941196	0.78453	1.12915	0.51414	0.999946
SUMO2	P61956	proximal	male	2	0	1.09437	0.834428	1.43528	0.514568	0.999946
LRC4B:ECD	Q9NT99	proximal	male	2	0	1.06839	0.875585	1.30364	0.514749	0.999946
PCDC1	Q9H158	proximal	male	2	0	1.06148	0.887041	1.27022	0.514804	0.999946
G-CSF	P09919	proximal	male	2	0	0.940074	0.780536	1.13222	0.514881	0.999946
amyloid precursor protein	P05067	proximal	male	2	0	0.913909	0.696888	1.19851	0.515156	0.999946
Alcadein-beta	Q9BQT9	proximal	male	2	0	1.07045	0.871968	1.31412	0.515271	0.999946
SOX6	P35712	proximal	male	2	0	1.08077	0.855278	1.36572	0.515311	0.999946
DB116	Q30KQ4	proximal	male	2	0	0.930615	0.749208	1.15595	0.515692	0.999946
ZPBP2	Q6X784	proximal	male	2	0	0.932308	0.754663	1.15177	0.515771	0.999946
SG196	Q9H5K3	proximal	male	2	0	0.917265	0.706861	1.1903	0.515954	0.999946
MIP-3a	P78556	proximal	male	2	0	0.881155	0.601497	1.29084	0.516033	0.999946
Prolactin Receptor	P16471	proximal	male	2	0	0.950317	0.814796	1.10838	0.516233	0.999946
CAD20	Q9HBT6	proximal	male	2	0	0.94371	0.792174	1.12423	0.516513	0.999946
GATM	P50440	proximal	male	2	0	1.08454	0.848702	1.38593	0.516518	0.999946
carbonic anhydrase II	P00918	proximal	male	2	0	1.06143	0.886451	1.27095	0.51658	0.999946
DCXR	Q7Z4W1	proximal	male	2	0	1.07345	0.866496	1.32982	0.5166	0.999946
SARP-3	Q5T4F7	proximal	male	2	0	0.945905	0.799575	1.11901	0.516614	0.999946
TLR10	Q9BXR5	proximal	male	2	0	0.919613	0.713859	1.18467	0.516649	0.999946
MPZL1	O95297	proximal	male	2	0	0.906782	0.674539	1.21899	0.516846	0.999946
EPHB1	P54762	proximal	male	2	0	0.947126	0.803556	1.11635	0.517182	0.999946
AMGO2	Q86SJ2	proximal	male	2	0	0.927954	0.739993	1.16366	0.517317	0.999946
Cystatin-S	P01036	proximal	male	2	0	1.06536	0.879456	1.29055	0.517578	0.999946
IER2	Q9BTL4	proximal	male	2	0	0.933723	0.758483	1.14945	0.517882	0.999946
ZNF10	P21506	proximal	male	2	0	0.940585	0.781155	1.13255	0.518017	0.999946
ISCU	Q9H1K1	proximal	male	2	0	1.06352	0.882254	1.28202	0.518319	0.999946
NPY	P01303	proximal	male	2	0	1.06926	0.872579	1.31027	0.518468	0.999946
Sorting nexin 4	O95219	proximal	male	2	0	1.11449	0.801879	1.54897	0.518681	0.999946
GPVI	Q9HCN6	proximal	male	2	0	0.913124	0.692782	1.20355	0.518909	0.999946
SLAF5	Q9UIB8	proximal	male	2	0	0.918791	0.710309	1.18846	0.51891	0.999946
HAI-1	O43278	proximal	male	2	0	0.921879	0.719989	1.18038	0.518939	0.999946
LIRA4	P59901	proximal	male	2	0	1.06776	0.874853	1.30321	0.518989	0.999946
COL	P04118	proximal	male	2	0	1.06439	0.880512	1.28666	0.519009	0.999946
MP2K3	P46734	proximal	male	2	0	0.933523	0.757321	1.15072	0.519224	0.999946
TM190	Q8WZ59	proximal	male	2	0	0.929487	0.744164	1.16096	0.519255	0.999946
CG053	Q8N8F7	proximal	male	2	0	0.926377	0.734127	1.16897	0.519315	0.999946
BECN1	Q14457	proximal	male	2	0	1.05825	0.890776	1.25721	0.519498	0.999946
IL-13	P35225	proximal	male	2	0	0.928676	0.741438	1.1632	0.519517	0.999946
RET1L	Q5VY80	proximal	male	2	0	0.938842	0.774688	1.13778	0.519846	0.999946
NHERF	O14745	proximal	male	2	0	1.10819	0.81048	1.51527	0.519847	0.999946
PSME2	Q9UL46	proximal	male	2	0	1.08834	0.840998	1.40843	0.519867	0.999946
KCIP4	Q6PIL6	proximal	male	2	0	1.06358	0.881445	1.28335	0.520097	0.999946
NUD15	Q9NV35	proximal	male	2	0	1.08349	0.848479	1.38359	0.520357	0.999946
Histidyl-tRNA synthetase-related	Q8TEA8	proximal	male	2	0	1.11125	0.805559	1.53294	0.520442	0.999946
PACAP-38	P18509	proximal	male	2	0	0.937301	0.769334	1.14194	0.520456	0.999946
CgA	P10645	proximal	male	2	0	1.11613	0.79824	1.56061	0.520629	0.999946
OGFR	Q9NZT2	proximal	male	2	0	0.921161	0.716968	1.18351	0.520704	0.999946
UBE2A	P49459	proximal	male	2	0	1.0826	0.849713	1.37931	0.52075	0.999946
PEDF	P36955	proximal	male	2	0	0.937368	0.769409	1.14199	0.520865	0.999946
ELF5	Q9UKW6	proximal	male	2	0	0.882538	0.602475	1.29279	0.521186	0.999946
NPTN	Q9Y639	proximal	male	2	0	0.888927	0.620355	1.27377	0.521189	0.999946
IP6K1	Q92551	proximal	male	2	0	1.08864	0.83983	1.41116	0.5212	0.999946
Tissue transglutaminase	P21980	proximal	male	2	0	1.07067	0.869012	1.31912	0.521316	0.999946
UBE2K	P61086	proximal	male	2	0	1.08868	0.839689	1.4115	0.52135	0.999946
ANKR2	Q9GZV1	proximal	male	2	0	0.935174	0.761825	1.14797	0.521694	0.999946
GGE2D	Q9UEU5	proximal	male	2	0	1.05493	0.895726	1.24244	0.521728	0.999946
MMP-1	P03956	proximal	male	2	0	1.07354	0.864028	1.33386	0.521783	0.999946
CS077	O75264	proximal	male	2	0	0.936957	0.767694	1.14354	0.521807	0.999946
CLIC3	O95833	proximal	male	2	0	0.936333	0.765576	1.14517	0.521926	0.999946
PPIB	P23284	proximal	male	2	0	1.04347	0.916	1.18867	0.522134	0.999946
ARHL2	Q9NX46	proximal	male	2	0	1.08224	0.849548	1.37867	0.522255	0.999946
FGF-8	P55075	proximal	male	2	0	1.03834	0.925314	1.16517	0.522272	0.999946
MFAP5	Q13361	proximal	male	2	0	0.922948	0.72185	1.18007	0.522511	0.999946
RAP	P30533	proximal	male	2	0	1.06158	0.883813	1.2751	0.522778	0.999946
LIPR2	P54317	proximal	male	2	0	1.06066	0.885279	1.27078	0.523082	0.999946
IGFBP-2	P18065	proximal	male	2	0	1.07978	0.853134	1.36663	0.523128	0.999946
RGS7	P49802	proximal	male	2	0	1.05797	0.889874	1.25782	0.523272	0.999946
PCBP1	Q15365	proximal	male	2	0	0.910403	0.682363	1.21465	0.523412	0.999946
SYAC	P49588	proximal	male	2	0	1.11112	0.803755	1.53603	0.523636	0.999946
BNP	P16860	proximal	male	2	0	0.933848	0.75652	1.15274	0.52412	0.999946
HO-2	P30519	proximal	male	2	0	1.07317	0.863522	1.33372	0.524257	0.999946
IKBD	Q8NI38	proximal	male	2	0	1.04868	0.905869	1.214	0.524535	0.999946
FCN2	Q15485	proximal	male	2	0	1.0667	0.873937	1.30198	0.525471	0.999946
GBGT2	O14610	proximal	male	2	0	1.0628	0.880602	1.2827	0.525552	0.999946
CSH	P0DML2	proximal	male	2	0	0.910468	0.681532	1.21631	0.525583	0.999946
GA733-1 protein	P09758	proximal	male	2	0	0.904918	0.664621	1.2321	0.525759	0.999946
Endostatin	P39060	proximal	male	2	0	1.08537	0.842678	1.39796	0.525822	0.999946
PPT1	P50897	proximal	male	2	0	1.08145	0.849034	1.37749	0.525896	0.999946
OLR1	P78380	proximal	male	2	0	1.08654	0.840719	1.40424	0.525939	0.999946
Somatostatin-28	P61278	proximal	male	2	0	1.04865	0.905448	1.21451	0.525991	0.999946
PABP4	Q13310	proximal	male	2	0	1.10447	0.812413	1.50152	0.525991	0.999946
TIM10	P62072	proximal	male	2	0	0.900919	0.652474	1.24397	0.526191	0.999946
SQSTM	Q13501	proximal	male	2	0	0.921027	0.714142	1.18785	0.526225	0.999946
NID2	Q14112	proximal	male	2	0	0.935337	0.760647	1.15015	0.526246	0.999946
DUS23	Q9BVJ7	proximal	male	2	0	1.04612	0.909935	1.20268	0.526356	0.999946
DAPK3	O43293	proximal	male	2	0	1.08482	0.843287	1.39552	0.526381	0.999946
CHSTE	Q8NCH0	proximal	male	2	0	1.07765	0.855035	1.35822	0.526459	0.999946
ATPK	P56134	proximal	male	2	0	1.06628	0.874228	1.30053	0.52647	0.999946
CER1	O95813	proximal	male	2	0	1.05856	0.887495	1.2626	0.526842	0.999946
GNS	P15586	proximal	male	2	0	1.06264	0.880343	1.2827	0.526894	0.999946
HMG-2	P26583	proximal	male	2	0	0.925919	0.729468	1.17528	0.526998	0.999946
Retinoic acid receptor RXR-alpha	P19793	proximal	male	2	0	0.919218	0.707996	1.19345	0.527167	0.999946
BTG	P02775	proximal	male	2	0	0.915688	0.696878	1.2032	0.527251	0.999946
CEP76	Q8TAP6	proximal	male	2	0	1.05855	0.887366	1.26275	0.527251	0.999946
GGH	Q92820	proximal	male	2	0	1.07725	0.855317	1.35676	0.527269	0.999946
ZDH14	Q8IZN3	proximal	male	2	0	1.0515	0.899828	1.22875	0.527456	0.999946
DCTN6	O00399	proximal	male	2	0	1.0686	0.86982	1.31281	0.527492	0.999946
RRAS	P10301	proximal	male	2	0	1.08942	0.835234	1.42095	0.527526	0.999946
RGS21	Q2M5E4	proximal	male	2	0	0.942297	0.783626	1.1331	0.527543	0.999946
UB2L6	O14933	proximal	male	2	0	0.929373	0.74046	1.16648	0.527548	0.999946
BST1	Q10588	proximal	male	2	0	0.944543	0.79127	1.12751	0.52768	0.999946
PDPK1	O15530	proximal	male	2	0	1.10681	0.807688	1.5167	0.52785	0.999946
ELL2	O00472	proximal	male	2	0	0.929475	0.740578	1.16655	0.528074	0.999946
SNX3	O60493	proximal	male	2	0	1.07173	0.86423	1.32904	0.528082	0.999946
KTEL1	Q8NBL1	proximal	male	2	0	1.10385	0.811969	1.50065	0.528309	0.999946
CDK8/cyclin C	P24863	proximal	male	2	0	1.08461	0.842583	1.39615	0.528418	0.999946
VEGF-B	P49765	proximal	male	2	0	0.920928	0.712746	1.18992	0.528677	0.999946
Lumican	P51884	proximal	male	2	0	1.06637	0.87293	1.30268	0.52919	0.999946
PDE5A	O76074	proximal	male	2	0	0.904623	0.661987	1.23619	0.52926	0.999946
FZD4	Q9ULV1	proximal	male	2	0	0.947574	0.801213	1.12067	0.529301	0.999946
GX	O15496	proximal	male	2	0	0.940239	0.775972	1.13928	0.529363	0.999946
PGRC1	O00264	proximal	male	2	0	1.07293	0.861603	1.33608	0.529382	0.999946
SCGF-beta	Q9Y240	proximal	male	2	0	1.0691	0.868138	1.31658	0.529397	0.999946
RCD1	Q92600	proximal	male	2	0	1.10511	0.809282	1.50907	0.529523	0.999946
HES6	Q96HZ4	proximal	male	2	0	1.05761	0.888134	1.25943	0.529609	0.999946
BNP-32	P16860	proximal	male	2	0	0.932437	0.749695	1.15972	0.529647	0.999946
NFIA	Q12857	proximal	male	2	0	0.925114	0.725743	1.17925	0.529649	0.999946
hnRNP A/B	Q99729	proximal	male	2	0	1.06287	0.87882	1.28547	0.529679	0.999946
RGMB	Q6NW40	proximal	male	2	0	0.925374	0.726502	1.17869	0.529843	0.999946
VAMP1	P23763	proximal	male	2	0	0.935427	0.759524	1.15207	0.529969	0.999946
HNRPQ	O60506	proximal	male	2	0	1.0769	0.854593	1.35704	0.529986	0.999946
Multifunctional protein ADE2	P22234	proximal	male	2	0	1.06554	0.873952	1.29913	0.530175	0.999946
STAR	P49675	proximal	male	2	0	0.926749	0.730797	1.17524	0.530227	0.999946
SIM13	P0DJ93	proximal	male	2	0	0.885053	0.604371	1.29609	0.5304	0.999946
GALP	Q9UBC7	proximal	male	2	0	0.936259	0.76209	1.15023	0.53055	0.999946
NG36	Q96KQ7	proximal	male	2	0	0.935286	0.7588	1.15282	0.530617	0.999946
KCRS	P17540	proximal	male	2	0	0.93131	0.745578	1.16331	0.530625	0.999946
KMT2C	Q8NEZ4	proximal	male	2	0	1.05173	0.898206	1.2315	0.530995	0.999946
KI2S2	P43631	proximal	male	2	0	0.926879	0.730756	1.17564	0.531324	0.999946
GABR1	Q9UBS5	proximal	male	2	0	0.947444	0.800078	1.12195	0.531376	0.999946
CIG49	O14879	proximal	male	2	0	0.936618	0.762967	1.14979	0.531414	0.999946
IGF-II:Mature	P01344	proximal	male	2	0	1.0625	0.878678	1.28479	0.531624	0.999946
IL22RA1	Q8N6P7	proximal	male	2	0	0.941055	0.777845	1.13851	0.53187	0.999946
HDGF	P51858	proximal	male	2	0	1.08137	0.846121	1.38203	0.531972	0.999946
UBE1	P22314	proximal	male	2	0	1.1081	0.803038	1.52905	0.532103	0.999946
IGBP1	P78318	proximal	male	2	0	1.09637	0.821303	1.46356	0.532465	0.999946
Activin RIIB	Q13705	proximal	male	2	0	0.912225	0.683464	1.21756	0.532853	0.999946
Troponin T	P45379	proximal	male	2	0	0.942856	0.783594	1.13449	0.533078	0.999946
Testican-1	Q08629	proximal	male	2	0	1.09451	0.823816	1.45415	0.533293	0.999946
PRPS1	P60891	proximal	male	2	0	0.943323	0.784964	1.13363	0.533761	0.999946
PGM2	Q96G03	proximal	male	2	0	1.0481	0.903778	1.21546	0.534287	0.999946
RHG05	Q13017	proximal	male	2	0	1.08899	0.832241	1.42496	0.534316	0.999946
C1QC	P02747	proximal	male	2	0	0.936974	0.762829	1.15087	0.534909	0.999946
TGFR-1	P36897	proximal	male	2	0	0.931344	0.743946	1.16595	0.534918	0.999946
AQP4	P55087	proximal	male	2	0	1.05679	0.887591	1.25823	0.534961	0.999946
ANGL3	Q9Y5C1	proximal	male	2	0	1.07942	0.847861	1.37423	0.535024	0.999946
PDGF-BB	P01127	proximal	male	2	0	0.910573	0.677264	1.22425	0.535074	0.999946
G6B:ECD	O95866	proximal	male	2	0	0.903578	0.655873	1.24484	0.535092	0.999946
40S ribosomal protein SA	P08865	proximal	male	2	0	0.943679	0.785689	1.13344	0.53519	0.999946
PPID	Q08752	proximal	male	2	0	1.10315	0.808872	1.50449	0.535191	0.999946
TELT	O15273	proximal	male	2	0	1.05031	0.899336	1.22663	0.535282	0.999946
ADSV	Q9Y6U3	proximal	male	2	0	0.935256	0.756881	1.15567	0.535293	0.999946
ATTY	P17735	proximal	male	2	0	0.909498	0.673775	1.22769	0.53541	0.999946
ACTH	P01189	proximal	male	2	0	0.93793	0.765881	1.14863	0.535414	0.999946
ERF3B	Q8IYD1	proximal	male	2	0	0.947652	0.799352	1.12347	0.53577	0.999946
SHD	Q96IW2	proximal	male	2	0	1.05291	0.89428	1.23967	0.536047	0.999946
ZWILC	Q9H900	proximal	male	2	0	1.06597	0.870618	1.30517	0.536212	0.999946
Ig K chain V-I region HK102-like	P01602	proximal	male	2	0	0.943119	0.783367	1.13545	0.536274	0.999946
DMP4	Q8IXL6	proximal	male	2	0	0.915991	0.693551	1.20977	0.536413	0.999946
SHIP	Q92835	proximal	male	2	0	0.932387	0.746784	1.16412	0.536474	0.999946
Dkk-4	Q9UBT3	proximal	male	2	0	0.927676	0.73106	1.17717	0.536744	0.999946
IFN10	P01566	proximal	male	2	0	0.956483	0.830507	1.10157	0.536921	0.999946
RCN1	Q15293	proximal	male	2	0	1.06378	0.874053	1.29468	0.537325	0.999946
GPR110	Q5T601	proximal	male	2	0	0.940923	0.775402	1.14178	0.537329	0.999946
NLGN2:ECD	Q8NFZ4	proximal	male	2	0	0.94345	0.784051	1.13526	0.537573	0.999946
XPNPEP1	Q9NQW7	proximal	male	2	0	1.08161	0.842846	1.38802	0.537579	0.999946
EGFL6	Q8IUX8	proximal	male	2	0	0.940755	0.77473	1.14236	0.537584	0.999946
RL26L	Q9UNX3	proximal	male	2	0	1.08083	0.844153	1.38387	0.537614	0.999946
PACN1	Q9BY11	proximal	male	2	0	1.07731	0.850177	1.36513	0.537616	0.999946
PPC1A	Q5VZY2	proximal	male	2	0	0.944524	0.787724	1.13254	0.537754	0.999946
3HAO	P46952	proximal	male	2	0	1.0819	0.842257	1.38974	0.53776	0.999946
S100Z	Q8WXG8	proximal	male	2	0	1.04494	0.908538	1.20182	0.537915	0.999946
BCCIP	Q9P287	proximal	male	2	0	1.05295	0.893483	1.24088	0.538043	0.999946
AGO1	Q9UL18	proximal	male	2	0	1.1128	0.791895	1.56375	0.53806	0.999946
CD2AP	Q9Y5K6	proximal	male	2	0	1.09299	0.823476	1.45072	0.538213	0.999946
CD320	Q9NPF0	proximal	male	2	0	0.938896	0.768109	1.14766	0.538222	0.999946
discoidin domain receptor 1	Q08345	proximal	male	2	0	1.07174	0.859507	1.33637	0.538348	0.999946
FANCF	Q9NPI8	proximal	male	2	0	0.904542	0.657087	1.24519	0.5384	0.999946
G-CSF-R	Q99062	proximal	male	2	0	1.05685	0.886082	1.26053	0.538616	0.999946
GST A1-1	P08263	proximal	male	2	0	1.05783	0.884284	1.26542	0.538639	0.999946
NCOA7	Q8NI08	proximal	male	2	0	0.927099	0.72834	1.1801	0.538649	0.999946
SRP19	P09132	proximal	male	2	0	1.07192	0.858965	1.33767	0.538807	0.999946
CYTF	O76096	proximal	male	2	0	0.948873	0.802529	1.1219	0.539176	0.999946
GOLM1	Q8NBJ4	proximal	male	2	0	0.943514	0.783662	1.13597	0.539277	0.999946
STX1a	Q16623	proximal	male	2	0	0.921236	0.708957	1.19708	0.539283	0.999946
ARF4	P18085	proximal	male	2	0	0.916252	0.69295	1.21151	0.539412	0.999946
Neuropeptide W	Q8N729	proximal	male	2	0	1.08325	0.839085	1.39845	0.539462	0.999946
NCOA2	Q15596	proximal	male	2	0	1.05466	0.889749	1.25015	0.539561	0.999946
TRI27	P14373	proximal	male	2	0	1.04573	0.906513	1.20633	0.539571	0.999946
PSB3	P49720	proximal	male	2	0	0.93734	0.762247	1.15265	0.539637	0.999946
DD19A	Q9NUU7	proximal	male	2	0	0.928947	0.733993	1.17568	0.539701	0.999946
PKN2	Q16513	proximal	male	2	0	1.05508	0.888915	1.2523	0.539755	0.999946
KLH14	Q9P2G3	proximal	male	2	0	0.918856	0.701031	1.20436	0.539876	0.999946
FABP	P05413	proximal	male	2	0	1.09136	0.825202	1.44337	0.539902	0.999946
MRCKA	Q5VT25	proximal	male	2	0	1.06482	0.871073	1.30166	0.539923	0.999946
PDIA4	P13667	proximal	male	2	0	1.10412	0.804359	1.51559	0.539962	0.999946
JPH3	Q8WXH2	proximal	male	2	0	0.944465	0.786697	1.13387	0.54008	0.999946
LRRC4	Q9HBW1	proximal	male	2	0	1.06232	0.875293	1.2893	0.540632	0.999946
RGS1	Q08116	proximal	male	2	0	1.06541	0.869668	1.30522	0.540706	0.999946
SETBP	Q9Y6X0	proximal	male	2	0	0.924404	0.718519	1.18928	0.540888	0.999946
UNC5B	Q8IZJ1	proximal	male	2	0	1.08565	0.834146	1.41298	0.541075	0.999946
GPC6	Q9Y625	proximal	male	2	0	1.05138	0.895128	1.23491	0.54163	0.999946
B2L10	Q9HD36	proximal	male	2	0	0.90664	0.661712	1.24223	0.541867	0.999946
JAK2	O60674	proximal	male	2	0	1.1064	0.799421	1.53125	0.541992	0.999946
RCN3	Q96D15	proximal	male	2	0	1.06289	0.87348	1.29338	0.54245	0.999946
NR1D1	P20393	proximal	male	2	0	0.902339	0.648141	1.25623	0.54271	0.999946
KLH13	Q9P2N7	proximal	male	2	0	1.06889	0.86236	1.32488	0.543091	0.999946
galactosidase, alpha	P06280	proximal	male	2	0	1.05995	0.878576	1.27878	0.543146	0.999946
CD1A	P06126	proximal	male	2	0	1.05071	0.895804	1.23241	0.543274	0.999946
SPXN4	Q5MJ08	proximal	male	2	0	1.05462	0.888412	1.25193	0.543335	0.999946
MBTP1	Q14703	proximal	male	2	0	1.08893	0.827183	1.4335	0.543607	0.999946
PSD1	A5PKW4	proximal	male	2	0	0.939349	0.767599	1.14953	0.543637	0.999946
MMP20	O60882	proximal	male	2	0	0.945391	0.788622	1.13332	0.543813	0.999946
PTH2	Q9Y3E5	proximal	male	2	0	0.928014	0.729011	1.18134	0.54407	0.999946
VWA2	Q5GFL6	proximal	male	2	0	0.918224	0.696987	1.20969	0.544143	0.999946
Thrombin	P00734	proximal	male	2	0	0.920502	0.704188	1.20326	0.544453	0.999946
BMP-3b	P55107	proximal	male	2	0	0.945994	0.790307	1.13235	0.545081	0.999946
TM230	Q96A57	proximal	male	2	0	1.06531	0.867874	1.30766	0.545218	0.999946
ACE2	Q9BYF1	proximal	male	2	0	1.05116	0.894139	1.23577	0.545528	0.999946
ISK4	O60575	proximal	male	2	0	1.07009	0.859053	1.33297	0.545554	0.999946
FAAA	P16930	proximal	male	2	0	1.07236	0.854954	1.34505	0.545613	0.999946
CFDP1	Q9UEE9	proximal	male	2	0	1.0693	0.860424	1.32889	0.545653	0.999946
OXSR1	O95747	proximal	male	2	0	1.09382	0.817726	1.46313	0.545724	0.999946
gp130, soluble	P40189	proximal	male	2	0	0.9313	0.739271	1.17321	0.545775	0.999946
RIPK2	O43353	proximal	male	2	0	1.08454	0.833454	1.41126	0.545829	0.999946
T185A	Q8NFB2	proximal	male	2	0	1.06773	0.863196	1.32072	0.545833	0.999946
Proteasome beta chain	P28070	proximal	male	2	0	0.905456	0.655781	1.25019	0.546255	0.999946
PKB beta	P31751	proximal	male	2	0	1.1037	0.800878	1.52101	0.54653	0.999946
GCP-2	P80162	proximal	male	2	0	0.928251	0.728698	1.18245	0.546577	0.999946
RAB5C	P51148	proximal	male	2	0	1.11052	0.789776	1.56153	0.546626	0.999946
CN16B	Q0VAA2	proximal	male	2	0	0.938272	0.762598	1.15442	0.546921	0.999946
CEA21	Q3KPI0	proximal	male	2	0	0.937101	0.75853	1.15771	0.546984	0.999946
NDRG3	Q9UGV2	proximal	male	2	0	1.05615	0.884109	1.26168	0.547025	0.999946
MRAP2	Q96G30	proximal	male	2	0	0.921209	0.705246	1.2033	0.547093	0.999946
C1QBP	Q07021	proximal	male	2	0	0.93643	0.756091	1.15978	0.547309	0.999946
SPEC1	Q5M775	proximal	male	2	0	1.03696	0.921293	1.16715	0.547547	0.999946
RGS4	P49798	proximal	male	2	0	1.05575	0.884653	1.25995	0.547574	0.999946
Cysteine-rich protein 1	P21291	proximal	male	2	0	0.908003	0.662905	1.24372	0.547701	0.999946
TMUB2	Q71RG4	proximal	male	2	0	0.943631	0.780966	1.14018	0.547823	0.999946
ITM2A	O43736	proximal	male	2	0	1.05178	0.892053	1.24012	0.548002	0.999946
CF6	P18859	proximal	male	2	0	1.07166	0.854934	1.34334	0.548248	0.999946
NRN1L	Q496H8	proximal	male	2	0	0.932405	0.741939	1.17177	0.54829	0.999946
ROA1	P09651	proximal	male	2	0	1.0816	0.837207	1.39733	0.54834	0.999946
lacritin	Q9GZZ8	proximal	male	2	0	0.944026	0.78216	1.13939	0.548367	0.999946
PEX14:N-term	O75381	proximal	male	2	0	1.09066	0.821403	1.44818	0.548561	0.999946
CBX7	O95931	proximal	male	2	0	1.07496	0.848822	1.36134	0.548633	0.999946
NMNA1	Q9HAN9	proximal	male	2	0	0.928901	0.729902	1.18216	0.54879	0.999946
GALT1	Q10472	proximal	male	2	0	0.942294	0.775876	1.14441	0.548844	0.999946
UBE2B	P63146	proximal	male	2	0	1.03383	0.927218	1.15271	0.549043	0.999946
GRN	P28799	proximal	male	2	0	1.06394	0.868692	1.30308	0.54905	0.999946
RDH16	O75452	proximal	male	2	0	1.04163	0.911503	1.19035	0.549114	0.999946
FLII	Q13045	proximal	male	2	0	1.09509	0.813082	1.47492	0.549882	0.999946
KCE1L:N-term	Q9UJ90	proximal	male	2	0	0.905506	0.653946	1.25384	0.550008	0.999946
LR75A	Q8NAA5	proximal	male	2	0	1.05178	0.891114	1.2414	0.550589	0.999946
Dermokine	Q6E0U4	proximal	male	2	0	1.05747	0.88019	1.27045	0.550605	0.999946
CTAP-III	P02775	proximal	male	2	0	0.921342	0.703885	1.20598	0.550892	0.999946
CRTC3	Q6UUV7	proximal	male	2	0	1.05252	0.88942	1.24554	0.551261	0.999946
SCG3	Q8WXD2	proximal	male	2	0	0.921323	0.703612	1.2064	0.551331	0.999946
SDC3	O75056	proximal	male	2	0	0.942012	0.773805	1.14678	0.55168	0.999946
MKX	Q8IYA7	proximal	male	2	0	1.03567	0.92279	1.16235	0.551694	0.999946
OPALI	Q96PE5	proximal	male	2	0	1.07106	0.854366	1.3427	0.551702	0.999946
EPDR1	Q9UM22	proximal	male	2	0	1.06178	0.871374	1.2938	0.552164	0.999946
ATS13	Q76LX8	proximal	male	2	0	0.936119	0.752989	1.16379	0.552287	0.999946
TRAIL R2	O14763	proximal	male	2	0	1.04198	0.909756	1.19341	0.552573	0.999946
IFN-lambda 2	Q8IZJ0	proximal	male	2	0	0.922302	0.70621	1.20452	0.552632	0.999946
ROA1	P09651	proximal	male	2	0	1.08356	0.831362	1.41227	0.552714	0.999946
CRIS3	P54108	proximal	male	2	0	0.932852	0.741572	1.17347	0.552728	0.999946
SMAD5	Q99717	proximal	male	2	0	1.09159	0.817335	1.45788	0.55275	0.999946
FREM2	Q5SZK8	proximal	male	2	0	0.928445	0.726605	1.18635	0.552761	0.999946
Bone proteoglycan II	P07585	proximal	male	2	0	0.930638	0.733987	1.17997	0.552822	0.999946
GPX2	P18283	proximal	male	2	0	0.922863	0.707954	1.20301	0.552857	0.999946
BT3A1	O00481	proximal	male	2	0	1.06786	0.859667	1.32648	0.552908	0.999946
FNBP2	O75044	proximal	male	2	0	1.05968	0.874953	1.28342	0.553085	0.999946
P210L	Q5VU65	proximal	male	2	0	0.932389	0.739667	1.17532	0.553471	0.999946
Apo L1	O14791	proximal	male	2	0	0.932511	0.739981	1.17513	0.553715	0.999946
VLDLR	P98155	proximal	male	2	0	1.06521	0.864195	1.31299	0.553802	0.999946
PSA	P07288	proximal	male	2	0	0.927989	0.724564	1.18853	0.553883	0.999946
NAGPA	Q9UK23	proximal	male	2	0	0.928718	0.726982	1.18643	0.553965	0.999946
KSYK:Protein Kinase	P43405	proximal	male	2	0	1.0613	0.871443	1.29253	0.554094	0.999946
ODPAT	P29803	proximal	male	2	0	0.924692	0.713429	1.19851	0.554102	0.999946
MFN1	Q8IWA4	proximal	male	2	0	1.06536	0.863742	1.31404	0.554187	0.999946
URB	Q76M96	proximal	male	2	0	1.06658	0.861297	1.3208	0.55453	0.999946
PVRIG	Q6DKI7	proximal	male	2	0	0.94214	0.773028	1.14825	0.554878	0.999946
Apo L1	O14791	proximal	male	2	0	0.930519	0.73267	1.1818	0.5549	0.999946
GP1BA	P07359	proximal	male	2	0	0.931301	0.735293	1.17956	0.554991	0.999946
CNTP2	Q9UHC6	proximal	male	2	0	0.933925	0.744206	1.17201	0.555178	0.999946
IFNA6	P05013	proximal	male	2	0	0.954364	0.817135	1.11464	0.555373	0.999946
CK-MB	P06732	proximal	male	2	0	0.94531	0.7841	1.13967	0.555492	0.999946
DCPS	Q96C86	proximal	male	2	0	0.938974	0.761577	1.15769	0.555604	0.999946
UB2G1	P62253	proximal	male	2	0	1.07955	0.836922	1.39251	0.55565	0.999946
Thioredoxin reductase 1	Q16881	proximal	male	2	0	1.09221	0.814469	1.46467	0.555739	0.999946
LCE3C	Q5T5A8	proximal	male	2	0	1.05522	0.882414	1.26186	0.555854	0.999946
CD5:ECD	P06127	proximal	male	2	0	1.08337	0.829942	1.41419	0.555865	0.999946
UB2D3	P61077	proximal	male	2	0	0.938645	0.760265	1.15888	0.555998	0.999946
FOXP4	Q8IVH2	proximal	male	2	0	1.06442	0.864665	1.31033	0.556038	0.999946
CBR4	Q8N4T8	proximal	male	2	0	0.945753	0.785457	1.13876	0.556117	0.999946
GRM1C	Q8IYS0	proximal	male	2	0	0.90777	0.657651	1.25301	0.556258	0.999946
JPH1	Q9HDC5	proximal	male	2	0	0.933625	0.74266	1.17369	0.556373	0.999946
TNFAIP3	P21580	proximal	male	2	0	1.05695	0.878723	1.27132	0.556657	0.999946
UGT 1A1	P22309	proximal	male	2	0	0.947358	0.791035	1.13457	0.556699	0.999946
MGT4A	Q9UM21	proximal	male	2	0	1.05145	0.889425	1.243	0.556792	0.999946
TM2D1	Q9BX74	proximal	male	2	0	1.04925	0.89379	1.23174	0.556818	0.999946
KYNU	Q16719	proximal	male	2	0	1.07294	0.848331	1.35701	0.556906	0.999946
STYX	Q8WUJ0	proximal	male	2	0	1.04163	0.909042	1.19356	0.55711	0.999946
ARL3	P36405	proximal	male	2	0	1.08991	0.817604	1.45291	0.557204	0.999946
NEUREGULIN-1	Q02297	proximal	male	2	0	0.914336	0.677973	1.2331	0.55729	0.999946
KISHA	Q8TBQ9	proximal	male	2	0	0.928549	0.724905	1.1894	0.557298	0.999946
G3ST2	Q9H3Q3	proximal	male	2	0	1.06121	0.870221	1.29411	0.557315	0.999946
HNMT	P50135	proximal	male	2	0	1.05742	0.877518	1.27421	0.557345	0.999946
PXDN	Q92626	proximal	male	2	0	1.07602	0.842409	1.37442	0.557381	0.999946
PRC1	O43663	proximal	male	2	0	0.938661	0.759726	1.15974	0.557464	0.999946
GRPE1	Q9HAV7	proximal	male	2	0	1.08349	0.828736	1.41656	0.55764	0.999946
Carbonic Anhydrase X	Q9NS85	proximal	male	2	0	0.938043	0.757454	1.16169	0.557712	0.999946
CYH1	Q15438	proximal	male	2	0	1.05289	0.886232	1.25088	0.55775	0.999946
KC1G1	Q9HCP0	proximal	male	2	0	1.10386	0.793102	1.53637	0.558027	0.999946
MIOX	Q9UGB7	proximal	male	2	0	1.05998	0.872182	1.28822	0.55823	0.999946
PXDNL	A1KZ92	proximal	male	2	0	1.04026	0.911488	1.18723	0.558267	0.999946
KAT	Q8NFU3	proximal	male	2	0	1.09177	0.813662	1.46493	0.558353	0.999946
VRK1	Q99986	proximal	male	2	0	1.04748	0.896719	1.22359	0.558508	0.999946
Apo E3	P02649	proximal	male	2	0	1.06024	0.871365	1.29005	0.558976	0.999946
GDF-11/8	O14793	proximal	male	2	0	0.940172	0.764432	1.15631	0.559	0.999946
SOM2	P01242	proximal	male	2	0	0.896606	0.621731	1.29301	0.559035	0.999946
HSP 70		proximal	male	2	0	1.08365	0.827596	1.41892	0.559154	0.999946
BTC	P35070	proximal	male	2	0	1.04911	0.893197	1.23223	0.559208	0.999946
COKA1	Q9P218	proximal	male	2	0	0.927106	0.719144	1.19521	0.559211	0.999946
TCP-1-epsilon	P48643	proximal	male	2	0	1.09889	0.800752	1.50804	0.559236	0.999946
PEPA4	P0DJD7	proximal	male	2	0	1.05884	0.873906	1.28291	0.55937	0.999946
TEX29	Q8N6K0	proximal	male	2	0	1.1103	0.781294	1.57786	0.559528	0.999946
NID2	Q14112	proximal	male	2	0	0.938488	0.758182	1.16167	0.559742	0.999946
GFAP	P14136	proximal	male	2	0	0.944276	0.778763	1.14497	0.559802	0.999946
EID3	Q8N140	proximal	male	2	0	0.932258	0.736432	1.18016	0.559848	0.999946
URM1	Q9BTM9	proximal	male	2	0	0.953581	0.81273	1.11884	0.559974	0.999946
RBM40	Q96LT9	proximal	male	2	0	0.90882	0.658844	1.25364	0.560186	0.999946
CRBP	P09455	proximal	male	2	0	1.06924	0.853572	1.3394	0.560251	0.999946
SF01	Q15637	proximal	male	2	0	0.929834	0.72788	1.18782	0.560368	0.999946
Cofilin-1	P23528	proximal	male	2	0	1.09204	0.811831	1.46897	0.560556	0.999946
TOM20	Q15388	proximal	male	2	0	1.08942	0.816341	1.45383	0.560779	0.999946
PURA1	Q8N142	proximal	male	2	0	1.05547	0.879867	1.26612	0.560912	0.999946
TCTP	P13693	proximal	male	2	0	1.10164	0.794892	1.52675	0.561011	0.999946
Septin-11	Q9NVA2	proximal	male	2	0	1.07985	0.833453	1.39908	0.56102	0.999946
MMP-2	P08253	proximal	male	2	0	0.939906	0.762659	1.15835	0.561052	0.999946
XPP3	Q9NQH7	proximal	male	2	0	0.926289	0.715377	1.19938	0.561356	0.999946
protein Z inhibitor	Q9UK55	proximal	male	2	0	0.933259	0.739211	1.17825	0.561389	0.999946
ISK2	P20155	proximal	male	2	0	1.06048	0.869756	1.29303	0.561565	0.999946
Carbonic anhydrase VII	P43166	proximal	male	2	0	0.91112	0.665289	1.24779	0.561804	0.999946
Lactoferrin	P02788	proximal	male	2	0	1.05346	0.883499	1.25611	0.561836	0.999946
H-ras (WT)	P01112	proximal	male	2	0	1.06418	0.862385	1.3132	0.561994	0.999946
Sonic Hedgehog	Q15465	proximal	male	2	0	1.07941	0.833583	1.39774	0.562231	0.999946
ITB6	P18564	proximal	male	2	0	0.884126	0.582768	1.34132	0.562513	0.999946
HDHD1	Q08623	proximal	male	2	0	1.05499	0.88017	1.26452	0.562531	0.999946
EF-1-alpha-1	P68104	proximal	male	2	0	1.10219	0.792919	1.53209	0.562547	0.999946
COF2	Q9Y281	proximal	male	2	0	1.07959	0.832999	1.39918	0.562688	0.999946
CDKA1	O14519	proximal	male	2	0	1.06096	0.868332	1.29631	0.562694	0.999946
VEGF-D	O43915	proximal	male	2	0	0.943427	0.774581	1.14908	0.562714	0.999946
6-Phosphogluconate dehydrogenase	P52209	proximal	male	2	0	1.09351	0.807863	1.48017	0.562776	0.999946
CIB1	Q99828	proximal	male	2	0	1.06606	0.858386	1.32397	0.562826	0.999946
CRLD2	Q9H0B8	proximal	male	2	0	0.928409	0.721816	1.19413	0.562974	0.999946
CG045	Q8WWF3	proximal	male	2	0	1.08848	0.816684	1.45072	0.562992	0.999946
TSN	Q15631	proximal	male	2	0	1.06642	0.857612	1.32606	0.563009	0.999946
STAT3	P40763	proximal	male	2	0	0.92847	0.721906	1.19414	0.563228	0.999946
TTC9B	Q8N6N2	proximal	male	2	0	1.04377	0.902645	1.20696	0.56326	0.999946
Apoptosis regulator Bcl-W	Q92843	proximal	male	2	0	1.06417	0.861728	1.31417	0.563466	0.999946
KCAB2	Q13303	proximal	male	2	0	1.06137	0.867047	1.29925	0.56374	0.999946
KBTBB	O94819	proximal	male	2	0	1.07913	0.83325	1.39757	0.56377	0.999946
MOBL3	Q9Y3A3	proximal	male	2	0	0.949268	0.79545	1.13283	0.563786	0.999946
B9D2	Q9BPU9	proximal	male	2	0	0.923745	0.705553	1.20941	0.563972	0.999946
LIRA1	O75019	proximal	male	2	0	1.06364	0.862088	1.31231	0.564917	0.999946
HIKES	Q53FT3	proximal	male	2	0	0.920712	0.694781	1.22011	0.565253	0.999946
VCC1	Q6UXB2	proximal	male	2	0	1.04664	0.89588	1.22277	0.565667	0.999946
IDI2	Q9BXS1	proximal	male	2	0	1.05656	0.875714	1.27477	0.565676	0.999946
BCAP	Q6ZUJ8	proximal	male	2	0	0.961489	0.840858	1.09942	0.565853	0.999946
NANP	Q8TBE9	proximal	male	2	0	0.930447	0.727381	1.1902	0.56606	0.999946
ISK52	Q6IE38	proximal	male	2	0	1.06772	0.853561	1.33561	0.566188	0.999946
PSG5	Q15238	proximal	male	2	0	0.940677	0.763305	1.15927	0.566198	0.999946
Histone H1.2	P16403	proximal	male	2	0	1.07296	0.84352	1.3648	0.5662	0.999946
PPARa	Q07869	proximal	male	2	0	1.05267	0.8832	1.25466	0.566548	0.999946
ACBD6	Q9BR61	proximal	male	2	0	1.08746	0.816236	1.4488	0.566797	0.999946
SLPI	P03973	proximal	male	2	0	1.05839	0.871364	1.28557	0.567288	0.999946
GNAS	P63092	proximal	male	2	0	0.935842	0.745531	1.17473	0.567563	0.999946
FTMT	Q8N4E7	proximal	male	2	0	1.07057	0.847349	1.3526	0.567611	0.999946
STX4	Q12846	proximal	male	2	0	1.09635	0.799693	1.50304	0.56773	0.999946
Adenylate kinase isoenzyme 5	Q9Y6K8	proximal	male	2	0	0.946095	0.782243	1.14427	0.567946	0.999946
PRP6:region 2	O94906	proximal	male	2	0	1.04604	0.896244	1.22086	0.568154	0.999946
HG2A	P04233	proximal	male	2	0	0.950508	0.798438	1.13154	0.568244	0.999946
PCD12	Q9NPG4	proximal	male	2	0	1.06291	0.861831	1.31089	0.56855	0.999946
CLC4D	Q8WXI8	proximal	male	2	0	0.939	0.756313	1.16581	0.568567	0.999946
CQ10A	Q96MF6	proximal	male	2	0	0.932781	0.734298	1.18491	0.568654	0.999946
TAF8	Q7Z7C8	proximal	male	2	0	1.0554	0.876792	1.27039	0.568688	0.999946
GRM1C	Q8IYS0	proximal	male	2	0	0.906613	0.647158	1.27009	0.568694	0.999946
Transaldolase	P37837	proximal	male	2	0	1.08177	0.825499	1.4176	0.568823	0.999946
CTRL	P40313	proximal	male	2	0	1.06552	0.856539	1.32548	0.568865	0.999946
LSAMP	Q13449	proximal	male	2	0	0.933219	0.735716	1.18374	0.568908	0.999946
CO040	Q8WUR7	proximal	male	2	0	1.07793	0.832629	1.39551	0.568921	0.999946
CNTFR alpha	P26992	proximal	male	2	0	0.94382	0.773479	1.15167	0.569105	0.999946
PAI-2	P05120	proximal	male	2	0	1.08125	0.826245	1.41495	0.569222	0.999946
HDAC4	P56524	proximal	male	2	0	1.04855	0.890599	1.23451	0.569288	0.999946
AK1C2	P52895	proximal	male	2	0	1.04947	0.888696	1.23932	0.569288	0.999946
IL-1 sRII	P27930	proximal	male	2	0	1.06645	0.854502	1.33096	0.569306	0.999946
Cardiotrophin-1	Q16619	proximal	male	2	0	0.940493	0.761	1.16232	0.570166	0.999946
FOXP1	Q9H334	proximal	male	2	0	0.952312	0.804494	1.12729	0.570196	0.999946
MACD1	Q9BQ69	proximal	male	2	0	1.05172	0.883653	1.25174	0.570304	0.999946
WNK3	Q9BYP7	proximal	male	2	0	1.09194	0.80572	1.47983	0.570635	0.999946
SPRN	Q5BIV9	proximal	male	2	0	0.933281	0.735146	1.18482	0.570637	0.999946
AMGO2	Q86SJ2	proximal	male	2	0	0.933414	0.735515	1.18456	0.570858	0.999946
RGS19	P49795	proximal	male	2	0	1.04571	0.895944	1.22051	0.570899	0.999946
CREB1	P16220	proximal	male	2	0	0.914936	0.672766	1.24428	0.570902	0.999946
ERBB3	P21860	proximal	male	2	0	0.925793	0.709097	1.20871	0.570904	0.999946
KIRR1	Q96J84	proximal	male	2	0	0.925663	0.708592	1.20923	0.571024	0.999946
A1CF	Q9NQ94	proximal	male	2	0	0.932213	0.731211	1.18847	0.571058	0.999946
PKDCC	Q504Y2	proximal	male	2	0	1.05112	0.884545	1.24905	0.571178	0.999946
NCALD	P61601	proximal	male	2	0	0.931866	0.729919	1.18969	0.571234	0.999946
PACA	P18509	proximal	male	2	0	0.932083	0.730667	1.18902	0.571249	0.999946
cSHMT	P34896	proximal	male	2	0	1.07849	0.830132	1.40116	0.571498	0.999946
IL-17	Q16552	proximal	male	2	0	0.937908	0.751139	1.17112	0.571536	0.999946
DPP10	Q8N608	proximal	male	2	0	1.07055	0.845242	1.35591	0.571781	0.999946
VPS28 protein homolog	Q9UK41	proximal	male	2	0	1.06331	0.859473	1.31549	0.57185	0.999946
PSMD5	Q16401	proximal	male	2	0	0.9191	0.685976	1.23145	0.571952	0.999946
CMBL	Q96DG6	proximal	male	2	0	1.06852	0.848971	1.34484	0.572244	0.999946
3BP5	O60239	proximal	male	2	0	1.05459	0.876883	1.26831	0.572379	0.999946
MAGIX	Q9H6Y5	proximal	male	2	0	0.951355	0.800062	1.13126	0.572538	0.999946
LRRT1	Q86UE6	proximal	male	2	0	0.947628	0.786136	1.1423	0.572541	0.999946
EG-VEGF	P58294	proximal	male	2	0	1.04546	0.895861	1.22005	0.572568	0.999946
UB2R2	Q712K3	proximal	male	2	0	1.0609	0.863787	1.303	0.572939	0.999946
IMA7	O60684	proximal	male	2	0	1.09163	0.804607	1.48105	0.573247	0.999946
M4K5	Q9Y4K4	proximal	male	2	0	1.09795	0.793072	1.52004	0.573401	0.999946
Sorting nexin-15	Q9NRS6	proximal	male	2	0	1.07631	0.833216	1.39033	0.573415	0.999946
kallikrein 13	Q9UKR3	proximal	male	2	0	1.07345	0.83872	1.37389	0.573434	0.999946
NPS3B	Q9BS92	proximal	male	2	0	1.05345	0.87874	1.26289	0.573576	0.999946
MICB	Q29980	proximal	male	2	0	1.07134	0.842679	1.36204	0.573732	0.999946
DUS3	P51452	proximal	male	2	0	0.918357	0.682508	1.23571	0.573843	0.999946
CTRB2	Q6GPI1	proximal	male	2	0	1.06092	0.863312	1.30377	0.57388	0.999946
K1467:N-term	A2RU67	proximal	male	2	0	1.04595	0.894305	1.22332	0.573985	0.999946
MCP-2	P80075	proximal	male	2	0	0.935557	0.741654	1.18016	0.574032	0.999946
Carbonic anhydrase I	P00915	proximal	male	2	0	0.930668	0.724415	1.19564	0.574045	0.999946
VP26A	O75436	proximal	male	2	0	1.08796	0.810699	1.46004	0.574319	0.999946
LRIG1	Q96JA1	proximal	male	2	0	0.938805	0.753119	1.17027	0.574393	0.999946
TTC36	A6NLP5	proximal	male	2	0	1.05366	0.877951	1.26452	0.574438	0.999946
SVIP	Q8NHG7	proximal	male	2	0	0.943475	0.769963	1.15609	0.574693	0.999946
GLTD2	A6NH11	proximal	male	2	0	1.08306	0.819422	1.43151	0.57506	0.999946
CBPE	P16870	proximal	male	2	0	0.920497	0.688967	1.22983	0.57519	0.999946
IMPA1	P29218	proximal	male	2	0	0.928704	0.717008	1.2029	0.575225	0.999946
UFC1	Q9Y3C8	proximal	male	2	0	1.08809	0.809839	1.46195	0.575299	0.999946
KCD17	Q8N5Z5	proximal	male	2	0	1.04299	0.900169	1.20848	0.575317	0.999946
b-Catenin	P35222	proximal	male	2	0	0.946294	0.780091	1.14791	0.575359	0.999946
SNX1	Q13596	proximal	male	2	0	1.05354	0.877771	1.2645	0.575451	0.999946
LRC25:ECD	Q8N386	proximal	male	2	0	0.941829	0.763513	1.16179	0.575733	0.999946
SEM3G	Q9NS98	proximal	male	2	0	1.06419	0.855799	1.32333	0.575804	0.999946
eIF-4H	Q15056	proximal	male	2	0	1.09557	0.795583	1.50868	0.576064	0.999946
IL-6 sRa	P08887	proximal	male	2	0	0.948963	0.789609	1.14048	0.576494	0.999946
ULBP-1	Q9BZM6	proximal	male	2	0	0.94297	0.767192	1.15902	0.576922	0.999946
SURF1	Q15526	proximal	male	2	0	0.93684	0.744884	1.17826	0.577042	0.999946
PARP:BRCT domain	P09874	proximal	male	2	0	1.08244	0.819233	1.43021	0.577326	0.999946
F159A	Q6UWV7	proximal	male	2	0	0.942768	0.766238	1.15997	0.577427	0.999946
SCOT	P55809	proximal	male	2	0	0.919688	0.685046	1.2347	0.577467	0.999946
FGF-19	O95750	proximal	male	2	0	1.06283	0.857663	1.31707	0.577653	0.999946
Myostatin	O14793	proximal	male	2	0	0.94964	0.791532	1.13933	0.578126	0.999946
UBL7	Q96S82	proximal	male	2	0	1.08118	0.821133	1.42358	0.578182	0.999946
Otoraplin	Q9NRC9	proximal	male	2	0	0.909527	0.651082	1.27056	0.578211	0.999946
AREG	P15514	proximal	male	2	0	0.92469	0.701652	1.21863	0.578235	0.999946
SRCA	Q86TD4	proximal	male	2	0	1.05754	0.868231	1.28812	0.57828	0.999946
p21	P38936	proximal	male	2	0	0.937337	0.745946	1.17783	0.578663	0.999946
RET2	P50120	proximal	male	2	0	0.926162	0.706465	1.21418	0.57874	0.999946
UBQL2	Q9UHD9	proximal	male	2	0	1.08851	0.806652	1.46885	0.579112	0.999946
S100A14	Q9HCY8	proximal	male	2	0	0.907928	0.645166	1.27771	0.579506	0.999946
PRPS2	P11908	proximal	male	2	0	0.943118	0.766629	1.16024	0.579574	0.999946
ASAP2	O43150	proximal	male	2	0	1.05648	0.869758	1.28329	0.579785	0.999946
HLA-G	P17693	proximal	male	2	0	0.935734	0.739542	1.18397	0.580064	0.999946
PAXI1	Q6ZW49	proximal	male	2	0	1.06274	0.856533	1.31859	0.580348	0.999946
F209B	Q5JX69	proximal	male	2	0	1.06003	0.862107	1.30339	0.58036	0.999946
EVL	Q9UI08	proximal	male	2	0	1.0512	0.880637	1.2548	0.5804	0.999946
S100A15	Q86SG5	proximal	male	2	0	0.940511	0.756568	1.16918	0.580712	0.999946
BAG-2	O95816	proximal	male	2	0	1.05043	0.882144	1.25083	0.580737	0.999946
CBPA2	P48052	proximal	male	2	0	1.05406	0.874388	1.27064	0.580851	0.999946
KGUA	Q16774	proximal	male	2	0	1.07825	0.825205	1.4089	0.580872	0.999946
DPYS	Q14117	proximal	male	2	0	1.04899	0.885159	1.24314	0.580949	0.999946
CDK1/cyclin B	P06493	proximal	male	2	0	1.05617	0.869785	1.28249	0.581186	0.999946
PKHB1	Q9UF11	proximal	male	2	0	0.916773	0.673125	1.24861	0.581432	0.999946
GLT10	Q86SR1	proximal	male	2	0	0.926443	0.705856	1.21597	0.581868	0.999946
LX15B	O15296	proximal	male	2	0	1.04745	0.888091	1.2354	0.581964	0.999946
NLGN1	Q8N2Q7	proximal	male	2	0	0.925526	0.702626	1.21914	0.581968	0.999946
SETD2	Q9BYW2	proximal	male	2	0	0.911693	0.655957	1.26713	0.582034	0.999946
MTSSL	Q765P7	proximal	male	2	0	1.0871	0.807438	1.46363	0.582056	0.999946
GTPBA	A4D1E9	proximal	male	2	0	1.05464	0.872563	1.27472	0.582189	0.999946
JTB	O76095	proximal	male	2	0	1.05628	0.869101	1.28377	0.582197	0.999946
CK070	Q9BRQ4	proximal	male	2	0	0.959027	0.826196	1.11321	0.582317	0.999946
SPA9	Q86WD7	proximal	male	2	0	0.937024	0.743155	1.18147	0.582329	0.999946
ZCC18	P0CG32	proximal	male	2	0	1.05265	0.876717	1.2639	0.582361	0.999946
HMX2	A2RU54	proximal	male	2	0	1.05706	0.867352	1.28827	0.582399	0.999946
EXOC7	Q9UPT5	proximal	male	2	0	1.06406	0.852692	1.32783	0.582612	0.999946
SNP29	O95721	proximal	male	2	0	0.951324	0.796206	1.13666	0.582688	0.999946
TERB2	Q8NHR7	proximal	male	2	0	1.04484	0.893461	1.22186	0.582827	0.999946
CLC4G	Q6UXB4	proximal	male	2	0	0.933233	0.729247	1.19428	0.582932	0.999946
RBM18	Q96H35	proximal	male	2	0	1.062	0.856773	1.31639	0.582973	0.999946
TM237	Q96Q45	proximal	male	2	0	0.950253	0.792006	1.14012	0.582986	0.999946
LDHA	P00338	proximal	male	2	0	1.06372	0.853067	1.32639	0.583279	0.999946
ZN230	Q9UIE0	proximal	male	2	0	0.930136	0.717919	1.20508	0.583606	0.999946
PCOC1	Q15113	proximal	male	2	0	1.06534	0.849471	1.33607	0.583779	0.999946
LCAT	P04180	proximal	male	2	0	0.930858	0.720308	1.20295	0.583941	0.999946
RPGF1	Q13905	proximal	male	2	0	1.05477	0.871489	1.27661	0.583989	0.999946
DRG-1	Q9NP79	proximal	male	2	0	1.09696	0.787414	1.52818	0.584335	0.999946
RPC10	Q9Y2Y1	proximal	male	2	0	1.06752	0.844602	1.34926	0.584578	0.999946
FBRL	P22087	proximal	male	2	0	0.95236	0.799347	1.13466	0.584912	0.999946
CLC1B	Q9P126	proximal	male	2	0	0.910816	0.651313	1.27371	0.585091	0.999946
ABHDA	Q9NUJ1	proximal	male	2	0	1.07915	0.820932	1.4186	0.585124	0.999946
RAB4B	P61018	proximal	male	2	0	1.09858	0.783856	1.53967	0.585124	0.999946
IGFBP-2	P18065	proximal	male	2	0	1.07066	0.837895	1.36808	0.585148	0.999946
ABP1	P19801	proximal	male	2	0	1.06422	0.851028	1.33081	0.585284	0.999946
AGFG2	O95081	proximal	male	2	0	0.931301	0.721207	1.2026	0.585313	0.999946
HSDL2	Q6YN16	proximal	male	2	0	1.06474	0.849873	1.33393	0.585434	0.999946
ORN	Q9Y3B8	proximal	male	2	0	0.928816	0.712308	1.21113	0.585525	0.999946
CAMK1	Q14012	proximal	male	2	0	1.06817	0.842646	1.35405	0.585743	0.999946
MAT1	P51948	proximal	male	2	0	1.04875	0.883746	1.24456	0.585777	0.999946
PCSK7	Q16549	proximal	male	2	0	0.925464	0.700287	1.22305	0.586073	0.999946
RSPO3	Q9BXY4	proximal	male	2	0	1.05945	0.860458	1.30447	0.58639	0.999946
C1QL4	Q86Z23	proximal	male	2	0	1.05262	0.875028	1.26627	0.586453	0.999946
STAR7	Q9NQZ5	proximal	male	2	0	0.9295	0.714215	1.20968	0.58653	0.999946
SPOP	O43791	proximal	male	2	0	1.04907	0.88257	1.24699	0.586914	0.999946
S100A6	P06703	proximal	male	2	0	1.07647	0.825059	1.40448	0.587155	0.999946
RTP4	Q96DX8	proximal	male	2	0	1.07695	0.824079	1.40743	0.587168	0.999946
FOXM1	Q08050	proximal	male	2	0	1.07112	0.835787	1.37273	0.587257	0.999946
MAMC2	Q7Z304	proximal	male	2	0	1.06205	0.854541	1.31996	0.587276	0.999946
IL1FA	Q8WWZ1	proximal	male	2	0	0.962041	0.836577	1.10632	0.587277	0.999946
OXDA	P14920	proximal	male	2	0	0.931168	0.719739	1.20471	0.587329	0.999946
C19L1	Q69YN2	proximal	male	2	0	1.06285	0.85282	1.32461	0.587378	0.999946
RGS18	Q9NS28	proximal	male	2	0	0.936664	0.73945	1.18647	0.587514	0.999946
CGB2	Q6NT52	proximal	male	2	0	0.922158	0.688018	1.23598	0.587632	0.999946
FGFR-2	P21802	proximal	male	2	0	0.937137	0.74091	1.18533	0.588083	0.999946
Carbonic Anhydrase IV	P22748	proximal	male	2	0	0.946401	0.775245	1.15535	0.588339	0.999946
PSG6	Q00889	proximal	male	2	0	0.914545	0.661773	1.26387	0.588369	0.999946
C8	P07357	proximal	male	2	0	1.06275	0.852523	1.32483	0.58837	0.999946
ADAMTS-5	Q9UNA0	proximal	male	2	0	1.06911	0.839135	1.3621	0.588683	0.999946
TRML1:ITIM	Q86YW5	proximal	male	2	0	0.932264	0.72296	1.20216	0.588737	0.999946
BN3D2	Q7Z5W3	proximal	male	2	0	0.939571	0.749488	1.17786	0.588864	0.999946
Natriuretic Peptide C-Type	P23582	proximal	male	2	0	0.873345	0.534443	1.42715	0.588875	0.999946
TRAF4	Q9BUZ4	proximal	male	2	0	1.05433	0.870253	1.27734	0.588926	0.999946
LEUK	P16150	proximal	male	2	0	1.04607	0.888415	1.23169	0.588942	0.999946
DOK2	O60496	proximal	male	2	0	0.917977	0.672927	1.25226	0.589084	0.999946
IL-4 sR	P24394	proximal	male	2	0	1.05496	0.868809	1.28099	0.589103	0.999946
TPSB2	P20231	proximal	male	2	0	1.06266	0.852296	1.32494	0.589227	0.999946
MED28	Q9H204	proximal	male	2	0	1.05459	0.869529	1.27905	0.589252	0.999946
ghrelin	Q9UBU3	proximal	male	2	0	1.07933	0.818055	1.42404	0.589324	0.999946
Kallikrein 6	Q92876	proximal	male	2	0	1.06229	0.852967	1.32298	0.589435	0.999946
EFNB2:CD	P52799	proximal	male	2	0	0.928042	0.707554	1.21724	0.589489	0.999946
NCK2	O43639	proximal	male	2	0	1.08988	0.797225	1.48997	0.589552	0.999946
SAM50	Q9Y512	proximal	male	2	0	1.04265	0.895847	1.21352	0.589576	0.999946
PDCL3	Q9H2J4	proximal	male	2	0	1.06365	0.849957	1.33106	0.589721	0.999946
HS3S1	O14792	proximal	male	2	0	0.918074	0.672893	1.25259	0.589732	0.999946
IGFBP-2	P18065	proximal	male	2	0	1.06658	0.843711	1.34832	0.589924	0.999946
ZN174	Q15697	proximal	male	2	0	1.03776	0.906858	1.18757	0.590018	0.999946
MAGE-6	P43360	proximal	male	2	0	0.952402	0.797551	1.13732	0.590111	0.999946
HBD	P02042	proximal	male	2	0	0.940337	0.751686	1.17633	0.590263	0.999946
CE004	Q96IV6	proximal	male	2	0	0.948547	0.782618	1.14966	0.590281	0.999946
BRM1L	Q5PSV4	proximal	male	2	0	0.915891	0.665185	1.26109	0.590297	0.999946
ACES	P22303	proximal	male	2	0	1.06521	0.846362	1.34066	0.590305	0.999946
SNX11	Q9Y5W9	proximal	male	2	0	1.08331	0.809383	1.44994	0.590564	0.999946
PSB7	Q99436	proximal	male	2	0	1.05579	0.866307	1.28671	0.590646	0.999946
COQ7	Q99807	proximal	male	2	0	0.9477	0.779225	1.1526	0.590663	0.999946
EYA2	O00167	proximal	male	2	0	0.948556	0.782044	1.15052	0.59178	0.999946
DNER:CD	Q8NFT8	proximal	male	2	0	0.936447	0.736593	1.19053	0.59189	0.999946
LIPN	Q5VXI9	proximal	male	2	0	1.07912	0.816783	1.42573	0.592064	0.999946
ATF1	P18846	proximal	male	2	0	0.943288	0.761885	1.16788	0.592107	0.999946
ZN410	Q86VK4	proximal	male	2	0	1.04685	0.885417	1.23771	0.592113	0.999946
INDO	P14902	proximal	male	2	0	1.0564	0.864235	1.29129	0.592233	0.999946
FGF-8A	P55075	proximal	male	2	0	0.92554	0.697162	1.22873	0.592501	0.999946
PCDB2	Q9Y5E7	proximal	male	2	0	1.04134	0.897738	1.20792	0.592587	0.999946
IDI1	Q13907	proximal	male	2	0	1.08074	0.813188	1.43631	0.592642	0.999946
PLCG2	P16885	proximal	male	2	0	1.08818	0.798315	1.4833	0.592848	0.999946
MPC1	Q9Y5U8	proximal	male	2	0	0.926838	0.701545	1.22448	0.592852	0.999946
Glypican 3	P51654	proximal	male	2	0	0.939862	0.748723	1.1798	0.592889	0.999946
IFN21	P01568	proximal	male	2	0	0.892281	0.587532	1.3551	0.592922	0.999946
CSEN	Q9Y2W7	proximal	male	2	0	0.947017	0.775668	1.15622	0.592944	0.999946
KS6A6	Q9UK32	proximal	male	2	0	1.07615	0.82224	1.40847	0.592994	0.999946
UBD	O15205	proximal	male	2	0	0.944358	0.765495	1.16501	0.593091	0.999946
PCYXL	Q8NBM8	proximal	male	2	0	1.05711	0.862264	1.29598	0.593152	0.999946
KLRG2:C-term	A4D1S0	proximal	male	2	0	0.955683	0.809169	1.12872	0.593437	0.999946
GBG11	P61952	proximal	male	2	0	1.04654	0.885545	1.23681	0.593496	0.999946
HNF4A	P41235	proximal	male	2	0	0.941794	0.755627	1.17383	0.593566	0.999946
MLX	Q9UH92	proximal	male	2	0	1.07846	0.816979	1.42362	0.593938	0.999946
CKAP2	Q8WWK9	proximal	male	2	0	1.07164	0.830952	1.38205	0.59394	0.999946
VEGF sR3	P35916	proximal	male	2	0	1.06218	0.850911	1.32591	0.593943	0.999946
CTGF	P29279	proximal	male	2	0	1.05433	0.867901	1.28081	0.594084	0.999946
BIM	O43521	proximal	male	2	0	1.04956	0.878465	1.25398	0.594189	0.999946
MANS4	A6NHS7	proximal	male	2	0	1.04652	0.885287	1.23712	0.594264	0.999946
b-Catenin	P35222	proximal	male	2	0	1.06668	0.841109	1.35275	0.594366	0.999946
HDAC2	Q92769	proximal	male	2	0	1.077	0.819541	1.41534	0.594588	0.999946
sLRP1:CD	Q07954	proximal	male	2	0	0.961684	0.832784	1.11054	0.594665	0.999946
Neuropilin-2	O60462	proximal	male	2	0	0.934308	0.727322	1.2002	0.594875	0.999946
RFNG	Q9Y644	proximal	male	2	0	1.03374	0.914722	1.16825	0.5949	0.999946
TNMD	Q9H2S6	proximal	male	2	0	0.930477	0.713169	1.214	0.595427	0.999946
SHC1:SH2	P29353	proximal	male	2	0	1.0919	0.789195	1.51072	0.595571	0.999946
JAG1:ECD	P78504	proximal	male	2	0	0.941826	0.75484	1.17513	0.595572	0.999946
PICK1	Q9NRD5	proximal	male	2	0	1.05403	0.867869	1.28012	0.595617	0.999946
BTC	P35070	proximal	male	2	0	0.939706	0.746875	1.18232	0.595623	0.999946
DDI2	Q5TDH0	proximal	male	2	0	0.935155	0.72991	1.19811	0.595908	0.999946
CRBB1	P53674	proximal	male	2	0	0.945052	0.766824	1.1647	0.596088	0.999946
inhibin A	P05111	proximal	male	2	0	1.04409	0.890063	1.22478	0.59621	0.999946
NKp30	O14931	proximal	male	2	0	0.890703	0.580286	1.36717	0.596507	0.999946
LIMA1	Q9UHB6	proximal	male	2	0	0.956291	0.810447	1.12838	0.596554	0.999946
LIGO1	Q96FE5	proximal	male	2	0	1.0501	0.876243	1.25844	0.596578	0.999946
SH21A	O60880	proximal	male	2	0	0.936276	0.733643	1.19488	0.596703	0.999946
HEM2	P13716	proximal	male	2	0	1.06466	0.84414	1.34279	0.596728	0.999946
cIAP-1	Q13490	proximal	male	2	0	1.05725	0.860161	1.2995	0.596868	0.999946
OBCAM	Q14982	proximal	male	2	0	1.0579	0.858643	1.30339	0.59708	0.999946
SDOS	Q9BRJ7	proximal	male	2	0	1.08821	0.795239	1.48912	0.597321	0.999946
SNX17	Q15036	proximal	male	2	0	1.06206	0.849393	1.32797	0.597413	0.999946
DPOLM	Q9NP87	proximal	male	2	0	0.952768	0.796165	1.14017	0.597422	0.999946
POTEG	Q6S5H5	proximal	male	2	0	1.04298	0.89216	1.21929	0.597466	0.999946
RCL	O43598	proximal	male	2	0	1.03537	0.910032	1.17798	0.597497	0.999946
CNTP5	Q8WYK1	proximal	male	2	0	1.04943	0.877342	1.25528	0.597501	0.999946
LDHA	P00338	proximal	male	2	0	1.08873	0.794034	1.49279	0.597595	0.999946
CI061	Q15884	proximal	male	2	0	0.949036	0.781415	1.15261	0.597816	0.999946
ILT-2	Q8NHL6	proximal	male	2	0	1.06574	0.841177	1.35026	0.597921	0.999946
IL3RB:ECD	P32927	proximal	male	2	0	0.941972	0.754238	1.17643	0.598095	0.999946
ADAM-8	P78325	proximal	male	2	0	0.937079	0.735887	1.19328	0.598186	0.999946
MYZAP	P0CAP1	proximal	male	2	0	1.06575	0.84096	1.35062	0.598294	0.999946
GFRAL	Q6UXV0	proximal	male	2	0	0.952644	0.79532	1.14109	0.598333	0.999946
HAGHL	Q6PII5	proximal	male	2	0	0.914998	0.657395	1.27354	0.598477	0.999946
GPC4	O75487	proximal	male	2	0	1.05914	0.855173	1.31175	0.598575	0.999946
MED11	Q9P086	proximal	male	2	0	0.920663	0.676762	1.25246	0.598607	0.999946
Cathepsin B	P07858	proximal	male	2	0	1.0562	0.861636	1.2947	0.598642	0.999946
B3GN8	Q7Z7M8	proximal	male	2	0	0.922125	0.681482	1.24774	0.599268	0.999946
TTPAL	Q9BTX7	proximal	male	2	0	1.07658	0.817444	1.41788	0.599419	0.999946
SYDM	Q6PI48	proximal	male	2	0	0.915755	0.659357	1.27186	0.599507	0.999946
IF4B	P23588	proximal	male	2	0	1.08226	0.805649	1.45385	0.599618	0.999946
LIPR1	P54315	proximal	male	2	0	0.942846	0.756814	1.17461	0.599708	0.999946
PDZD7	Q9H5P4	proximal	male	2	0	1.05809	0.856866	1.30658	0.599807	0.999946
NPTXR	O95502	proximal	male	2	0	1.06678	0.837913	1.35815	0.599822	0.999946
prostatic binding protein	P30086	proximal	male	2	0	1.08299	0.803851	1.45905	0.600123	0.999946
ARMC8	Q8IUR7	proximal	male	2	0	1.08613	0.79745	1.47932	0.600174	0.999946
RGS13	O14921	proximal	male	2	0	1.05778	0.857264	1.30521	0.600388	0.999946
MITF	O75030	proximal	male	2	0	1.05271	0.86837	1.27618	0.600988	0.999946
LRFN3	Q9BTN0	proximal	male	2	0	0.955618	0.806023	1.13298	0.601225	0.999946
VEGF sR1	P17948	proximal	male	2	0	1.04826	0.878387	1.25099	0.601326	0.999946
SHC1:PID	P29353	proximal	male	2	0	1.08899	0.790852	1.49952	0.601446	0.999946
GSTA2	P09210	proximal	male	2	0	1.06668	0.837095	1.35924	0.601659	0.999946
SOS1	Q07889	proximal	male	2	0	0.933086	0.719421	1.21021	0.601676	0.999946
CA198	Q9H425	proximal	male	2	0	0.956407	0.808941	1.13076	0.601894	0.999946
PGP9.5	P09936	proximal	male	2	0	1.0729	0.823605	1.39765	0.601995	0.999946
PTGR2	Q8N8N7	proximal	male	2	0	0.954339	0.800557	1.13766	0.602141	0.999946
TSNA1	Q96NA8	proximal	male	2	0	0.954092	0.799549	1.13851	0.602205	0.999946
NT5C	Q8TCD5	proximal	male	2	0	1.08006	0.808249	1.44329	0.602566	0.999946
GLTP	Q9NZD2	proximal	male	2	0	1.0633	0.843834	1.33985	0.602796	0.999946
H31	P68431	proximal	male	2	0	1.05094	0.871531	1.26727	0.602922	0.999946
SORT	Q99523	proximal	male	2	0	0.910323	0.638771	1.29732	0.603188	0.999946
GSTM5-5	P46439	proximal	male	2	0	0.953393	0.796364	1.14139	0.603218	0.999946
MO2R1:CD	Q8TD46	proximal	male	2	0	1.04894	0.876	1.25602	0.603232	0.999946
SIAT9	Q9UNP4	proximal	male	2	0	0.940715	0.746953	1.18474	0.603511	0.999946
SPF30	O75940	proximal	male	2	0	0.937648	0.735337	1.19562	0.60364	0.999946
GRB2-related adapter protein 2	O75791	proximal	male	2	0	0.910347	0.638447	1.29804	0.603832	0.999946
Omentin	Q8WWA0	proximal	male	2	0	1.06475	0.839978	1.34968	0.60403	0.999946
HTF4	Q99081	proximal	male	2	0	1.04903	0.87541	1.2571	0.60407	0.999946
DERL1	Q9BUN8	proximal	male	2	0	1.08354	0.800041	1.46749	0.604161	0.999946
BIN1	O00499	proximal	male	2	0	1.04353	0.888264	1.22594	0.604162	0.999946
B4GT1	P15291	proximal	male	2	0	1.0604	0.849485	1.32369	0.604238	0.999946
Hexosaminidase B	P07686	proximal	male	2	0	0.949426	0.780233	1.15531	0.604275	0.999946
GGT2	P36268	proximal	male	2	0	1.04252	0.8906	1.22036	0.604319	0.999946
IL-34	Q6ZMJ4	proximal	male	2	0	1.06017	0.849913	1.32245	0.604398	0.999946
FAM9B	Q8IZU0	proximal	male	2	0	0.935674	0.727462	1.20348	0.60465	0.999946
Histidyl-tRNA synthetase	P12081	proximal	male	2	0	1.08901	0.788441	1.50417	0.604824	0.999946
PDGF-CC	Q9NRA1	proximal	male	2	0	1.04452	0.885639	1.2319	0.604905	0.999946
Ataxin-2-binding protein 1	Q9NWB1	proximal	male	2	0	1.02747	0.92714	1.13866	0.605193	0.999946
K2C71	Q3SY84	proximal	male	2	0	0.939814	0.742718	1.18921	0.605223	0.999946
IL-12 Rb1	P42701	proximal	male	2	0	0.936863	0.731565	1.19977	0.605312	0.999946
ITI heavy chain H1	P19827	proximal	male	2	0	1.05955	0.850801	1.31952	0.605364	0.999946
I-TAC	O14625	proximal	male	2	0	1.04358	0.887559	1.22702	0.605679	0.999946
UB2L3	P68036	proximal	male	2	0	0.935686	0.726974	1.20432	0.605697	0.999946
P3IP1	Q96FE7	proximal	male	2	0	0.948904	0.777551	1.15802	0.60575	0.999946
DPP6	P42658	proximal	male	2	0	1.06274	0.843347	1.33921	0.606001	0.999946
F19A3	Q7Z5A8	proximal	male	2	0	1.04821	0.876464	1.25362	0.606032	0.999946
Macrophage scavenger receptor:ECD	P21757	proximal	male	2	0	1.07398	0.818747	1.40877	0.606205	0.999946
B3GT5	Q9Y2C3	proximal	male	2	0	1.05332	0.864488	1.28341	0.606292	0.999946
GDF-9	O60383	proximal	male	2	0	0.933202	0.717417	1.21389	0.606357	0.999946
HAX1	O00165	proximal	male	2	0	0.953567	0.795799	1.14261	0.606384	0.999946
ISLR2	Q6UXK2	proximal	male	2	0	1.05896	0.85159	1.31683	0.606403	0.999946
APEX1	P27695	proximal	male	2	0	1.07381	0.818895	1.40809	0.606527	0.999946
EphA5	P54756	proximal	male	2	0	0.927628	0.696699	1.2351	0.60702	0.999946
TGM3	Q08188	proximal	male	2	0	0.950474	0.783187	1.15349	0.607074	0.999946
APEL	Q9ULZ1	proximal	male	2	0	1.06077	0.847175	1.32821	0.60708	0.999946
BLK	P51451	proximal	male	2	0	1.04198	0.890643	1.21904	0.607517	0.999946
CYBR1	Q53TN4	proximal	male	2	0	1.05414	0.861947	1.28918	0.607697	0.999946
ASTL	Q6HA08	proximal	male	2	0	0.944787	0.760499	1.17373	0.607932	0.999946
BFL1	Q16548	proximal	male	2	0	1.07879	0.807363	1.44148	0.60802	0.999946
TMC5A	Q8N6Q1	proximal	male	2	0	1.05193	0.866834	1.27655	0.60816	0.999946
PMVK	Q15126	proximal	male	2	0	1.0776	0.809792	1.43397	0.608181	0.999946
TMUB1	Q9BVT8	proximal	male	2	0	1.04641	0.879759	1.24462	0.608283	0.999946
LAP	P28838	proximal	male	2	0	1.08322	0.797855	1.47064	0.608384	0.999946
CSKP	O14936	proximal	male	2	0	1.05569	0.857865	1.29912	0.608745	0.999946
KSYK:SH2, 1 and 2	P43405	proximal	male	2	0	0.92567	0.688673	1.24423	0.608749	0.999946
RS12	P25398	proximal	male	2	0	1.05172	0.867047	1.27572	0.608756	0.999946
DCP1A	Q9NPI6	proximal	male	2	0	1.07288	0.819345	1.40486	0.609072	0.999946
TSP2	P35442	proximal	male	2	0	0.94921	0.77729	1.15915	0.60915	0.999946
BOC	Q9BWV1	proximal	male	2	0	0.944255	0.757856	1.1765	0.609185	0.999946
FABPA	P15090	proximal	male	2	0	1.07422	0.816095	1.41398	0.609641	0.999946
CSMD1	Q96PZ7	proximal	male	2	0	0.929934	0.703585	1.2291	0.609744	0.999946
MASP3:Sushi 1 and Sushi 2	P48740	proximal	male	2	0	0.963424	0.834972	1.11164	0.609787	0.999946
EFNB2:ECD	P52799	proximal	male	2	0	1.06836	0.828595	1.37752	0.610072	0.999946
STMN4	Q9H169	proximal	male	2	0	1.06726	0.830905	1.37085	0.610284	0.999946
TRIL:ECD	Q7L0X0	proximal	male	2	0	1.04878	0.873205	1.25967	0.610373	0.999946
Apo L1	O14791	proximal	male	2	0	0.9419	0.748181	1.18578	0.6104	0.999946
RFC4	P35249	proximal	male	2	0	0.950165	0.780505	1.1567	0.610481	0.999946
IFT22	Q9H7X7	proximal	male	2	0	1.05877	0.849889	1.319	0.610501	0.999946
PPCS	Q9HAB8	proximal	male	2	0	1.09005	0.782045	1.51935	0.61082	0.999946
Peroxiredoxin-6	P30041	proximal	male	2	0	1.07704	0.809168	1.43359	0.61098	0.999946
NXPH2	O95156	proximal	male	2	0	1.05001	0.869998	1.26727	0.611043	0.999946
PPIL1	Q9Y3C6	proximal	male	2	0	1.04763	0.875612	1.25345	0.611125	0.999946
KCNG4	Q8TDN1	proximal	male	2	0	1.07026	0.823722	1.3906	0.611226	0.999946
VWC2	Q2TAL6	proximal	male	2	0	1.07248	0.81884	1.40469	0.61127	0.999946
T225B	P0DP42	proximal	male	2	0	0.958471	0.813842	1.1288	0.61129	0.999946
AXIN2	Q9Y2T1	proximal	male	2	0	1.0543	0.859678	1.29299	0.611545	0.999946
STAU2	Q9NUL3	proximal	male	2	0	1.05638	0.854834	1.30545	0.611589	0.999946
SMOC1	Q9H4F8	proximal	male	2	0	1.06771	0.829064	1.37506	0.611717	0.999946
EKI2	Q9NVF9	proximal	male	2	0	0.95139	0.784776	1.15338	0.611949	0.999946
Haptoglobin, Mixed Type	P00738	proximal	male	2	0	0.954507	0.797178	1.14289	0.612401	0.999946
DLG4	P78352	proximal	male	2	0	0.938342	0.733549	1.20031	0.612442	0.999946
PAF	Q15004	proximal	male	2	0	1.06383	0.837276	1.35168	0.612576	0.999946
KDEL2	Q7Z4H8	proximal	male	2	0	0.933715	0.715966	1.21769	0.612696	0.999946
CD72	P21854	proximal	male	2	0	1.04256	0.887152	1.22519	0.612801	0.999946
PCOC2	Q9UKZ9	proximal	male	2	0	0.946134	0.763428	1.17257	0.613	0.999946
RM33	O75394	proximal	male	2	0	1.05479	0.857788	1.29705	0.613052	0.999946
SEN34	Q9BSV6	proximal	male	2	0	0.949479	0.776634	1.16079	0.613101	0.999946
KAISO	Q86T24	proximal	male	2	0	0.911767	0.637295	1.30445	0.613214	0.999946
RCAS1	O00559	proximal	male	2	0	0.954442	0.796407	1.14384	0.61365	0.999946
RISC	Q9HB40	proximal	male	2	0	0.933899	0.716085	1.21797	0.613761	0.999946
IL22RA1	Q8N6P7	proximal	male	2	0	1.04581	0.878838	1.24451	0.613769	0.999946
COQ9	O75208	proximal	male	2	0	1.07365	0.814658	1.41497	0.613885	0.999946
Rab GDP dissociation inhibitor beta	P50395	proximal	male	2	0	1.07987	0.801099	1.45565	0.614017	0.999946
TPC2A	P0DI81	proximal	male	2	0	1.07703	0.807095	1.43724	0.614203	0.999946
IL-1 sRII	P27930	proximal	male	2	0	1.04867	0.871706	1.26156	0.614302	0.999946
MICA1	Q8TDZ2	proximal	male	2	0	1.08272	0.794516	1.47547	0.614752	0.999946
TPPP2	P59282	proximal	male	2	0	0.931909	0.708037	1.22657	0.614905	0.999946
DB110	Q30KQ9	proximal	male	2	0	0.947699	0.768705	1.16837	0.61499	0.999946
HMHA1	Q92619	proximal	male	2	0	0.925253	0.683509	1.2525	0.615093	0.999946
SOSB2	Q96AH0	proximal	male	2	0	1.05026	0.867442	1.2716	0.615288	0.999946
FGF7	P21781	proximal	male	2	0	0.939301	0.735657	1.19932	0.615505	0.999946
TUTLB	Q9UPX0	proximal	male	2	0	0.941115	0.742619	1.19267	0.615561	0.999946
WNT5A	P41221	proximal	male	2	0	1.05595	0.853614	1.30625	0.615926	0.999946
MP2K5	Q13163	proximal	male	2	0	1.08254	0.794037	1.47588	0.61598	0.999946
VSTM1	Q6UX27	proximal	male	2	0	1.05939	0.845281	1.32774	0.616486	0.999946
GAS-6	Q14393	proximal	male	2	0	0.943513	0.751298	1.1849	0.616892	0.999946
complement factor H-related 5	Q9BXR6	proximal	male	2	0	0.944153	0.75378	1.18261	0.616952	0.999946
SCN2B	O60939	proximal	male	2	0	0.944006	0.753112	1.18329	0.617136	0.999946
NTNG1	Q9Y2I2	proximal	male	2	0	1.03913	0.893938	1.20791	0.61715	0.999946
SPCS	Q9HD40	proximal	male	2	0	1.07023	0.82017	1.39653	0.617157	0.999946
VWC2	Q2TAL6	proximal	male	2	0	1.04611	0.876413	1.24868	0.617628	0.999946
PP4C	P60510	proximal	male	2	0	1.05788	0.848142	1.31949	0.617717	0.999946
LCN8	Q6JVE9	proximal	male	2	0	1.05603	0.852431	1.30826	0.617861	0.999946
RELB	Q01201	proximal	male	2	0	0.955226	0.797818	1.14369	0.618061	0.999946
CK2N2	Q96S95	proximal	male	2	0	1.06902	0.82222	1.3899	0.618234	0.999946
CLC2B	Q92478	proximal	male	2	0	0.965615	0.841467	1.10808	0.618251	0.999946
SPC25	Q9HBM1	proximal	male	2	0	0.94762	0.7666	1.17138	0.618882	0.999946
PDGFD	Q9GZP0	proximal	male	2	0	0.933989	0.713589	1.22246	0.618992	0.999946
LDOC1	O95751	proximal	male	2	0	0.957081	0.805113	1.13773	0.619005	0.999946
K1024	Q9UPX6	proximal	male	2	0	1.04148	0.88725	1.22252	0.619173	0.999946
ARMC5:ARM 2	Q96C12	proximal	male	2	0	0.947622	0.766454	1.17161	0.619214	0.999946
PTHD3	Q3KNS1	proximal	male	2	0	0.944698	0.754723	1.18249	0.619441	0.999946
MAGBA	Q96LZ2	proximal	male	2	0	1.04809	0.870739	1.26157	0.619469	0.999946
MMP-10	P09238	proximal	male	2	0	0.952889	0.787589	1.15288	0.619587	0.999946
CAN2	P17655	proximal	male	2	0	0.959838	0.816329	1.12858	0.619832	0.999946
TIMELESS	Q9UNS1	proximal	male	2	0	1.05652	0.850152	1.31299	0.619983	0.999946
ICAM4	Q14773	proximal	male	2	0	0.940673	0.738648	1.19795	0.620038	0.999946
KCMB3	Q9NPA1	proximal	male	2	0	1.06311	0.834628	1.35413	0.620103	0.999946
MAGE-5	P43359	proximal	male	2	0	1.05674	0.849343	1.31479	0.620527	0.999946
CD79A	P11912	proximal	male	2	0	0.947654	0.765906	1.17253	0.620672	0.999946
WF10A	Q9H1F0	proximal	male	2	0	1.0569	0.848715	1.31614	0.621018	0.999946
BR serine/threonine kinase 2	Q8IWQ3	proximal	male	2	0	1.05359	0.856512	1.29601	0.621267	0.999946
D106A	Q8N104	proximal	male	2	0	1.04187	0.885321	1.2261	0.621485	0.999946
DP13A	Q9UKG1	proximal	male	2	0	1.04273	0.883089	1.23124	0.621616	0.999946
CK2-A1:B	P67870	proximal	male	2	0	1.07993	0.79567	1.46575	0.621727	0.999946
RPP40	O75818	proximal	male	2	0	0.949054	0.771048	1.16815	0.62173	0.999946
GDE5	Q9NPB8	proximal	male	2	0	1.05744	0.846993	1.32017	0.621824	0.999946
SMR3A	Q99954	proximal	male	2	0	0.919811	0.659784	1.28232	0.62196	0.999946
VAMP2	P63027	proximal	male	2	0	1.04572	0.87535	1.24924	0.622234	0.999946
SOD3	P08294	proximal	male	2	0	0.92946	0.694779	1.24341	0.622237	0.999946
NOP16	Q9Y3C1	proximal	male	2	0	0.927683	0.688111	1.25066	0.622376	0.999946
RANTES	P13501	proximal	male	2	0	0.93339	0.709243	1.22838	0.622747	0.999946
SCAM5	Q8TAC9	proximal	male	2	0	1.05452	0.853464	1.30295	0.622805	0.999946
BROX	Q5VW32	proximal	male	2	0	1.05206	0.859343	1.288	0.622995	0.999946
GAS7	O60861	proximal	male	2	0	0.959371	0.813036	1.13204	0.623289	0.999946
PPM1F	P49593	proximal	male	2	0	1.0837	0.786331	1.49351	0.623326	0.999946
CBG	P08185	proximal	male	2	0	1.04571	0.874819	1.24998	0.623468	0.999946
KALM	P23352	proximal	male	2	0	0.94895	0.769795	1.1698	0.62354	0.999946
PRND	Q9UKY0	proximal	male	2	0	1.03501	0.901996	1.18765	0.623882	0.999946
SIG11:CD	Q96RL6	proximal	male	2	0	1.04893	0.866551	1.26969	0.624011	0.999946
IL-1F7	Q9NZH6	proximal	male	2	0	1.05331	0.855758	1.29648	0.624043	0.999946
PTK6	Q13882	proximal	male	2	0	0.861607	0.474854	1.56336	0.624123	0.999946
IGFBP-5	P24593	proximal	male	2	0	1.05476	0.852144	1.30555	0.624238	0.999946
ACLY	P53396	proximal	male	2	0	1.04035	0.888038	1.21878	0.624317	0.999946
EFNB1	P98172	proximal	male	2	0	0.914941	0.64101	1.30594	0.624368	0.999946
LANC1	O43813	proximal	male	2	0	0.93156	0.701344	1.23734	0.624486	0.999946
Glutathione peroxidase	P07203	proximal	male	2	0	0.93948	0.731553	1.2065	0.624752	0.999946
HPT	P00738	proximal	male	2	0	0.958026	0.806715	1.13772	0.624914	0.999946
LIRA5	A6NI73	proximal	male	2	0	1.05246	0.857284	1.29207	0.625153	0.999946
Factor H	P08603	proximal	male	2	0	1.05689	0.846484	1.3196	0.625187	0.999946
LIPK	Q5VXJ0	proximal	male	2	0	0.963185	0.828593	1.11964	0.625246	0.999946
HECA2:ECD	A8MVW5	proximal	male	2	0	1.03498	0.901581	1.18812	0.625279	0.999946
SOST	Q9BQB4	proximal	male	2	0	0.945436	0.754719	1.18435	0.625474	0.999946
FTO	Q9C0B1	proximal	male	2	0	1.06121	0.835943	1.34719	0.625529	0.999946
TCCR	Q6UWB1	proximal	male	2	0	0.941688	0.739775	1.19871	0.625585	0.999946
QOR	Q08257	proximal	male	2	0	1.04771	0.868766	1.2635	0.625752	0.999946
NRIP3	Q9NQ35	proximal	male	2	0	0.935412	0.71527	1.22331	0.625764	0.999946
PROSC	O94903	proximal	male	2	0	1.08156	0.789079	1.48245	0.625981	0.999946
Exosome component 3	Q9NQT5	proximal	male	2	0	0.942708	0.743575	1.19517	0.62603	0.999946
NUDC2	Q8WVJ2	proximal	male	2	0	0.943529	0.746813	1.19206	0.62607	0.999946
NTF-2	P61970	proximal	male	2	0	0.934165	0.710286	1.22861	0.626137	0.999946
DYRK3	O43781	proximal	male	2	0	0.950559	0.77496	1.16595	0.62655	0.999946
BACH1	O14867	proximal	male	2	0	0.945134	0.752895	1.18646	0.626715	0.999946
CLM2	Q496F6	proximal	male	2	0	1.04719	0.869563	1.2611	0.626819	0.999946
CLM9	Q6UXG3	proximal	male	2	0	0.959312	0.811356	1.13425	0.626944	0.999946
CNTN6	Q9UQ52	proximal	male	2	0	1.04746	0.868807	1.26284	0.626989	0.999946
TSEAR	Q8WU66	proximal	male	2	0	1.04531	0.874228	1.24987	0.627019	0.999946
ANGL4	Q9BY76	proximal	male	2	0	1.04444	0.8764	1.24471	0.627063	0.999946
IL-1 R4	Q01638	proximal	male	2	0	1.05604	0.847494	1.3159	0.627138	0.999946
NALD2	Q9Y3Q0	proximal	male	2	0	1.04309	0.879823	1.23665	0.627142	0.999946
NXF1	Q9UBU9	proximal	male	2	0	0.953013	0.784778	1.15731	0.627213	0.999946
BAP18	Q8IXM2	proximal	male	2	0	1.07135	0.81111	1.41509	0.627371	0.999946
FGRL1	Q8N441	proximal	male	2	0	0.954839	0.792277	1.15076	0.62745	0.999946
GDP/GTP exchange protein	P52306	proximal	male	2	0	1.05449	0.851093	1.30649	0.627495	0.999946
COMD5	Q9GZQ3	proximal	male	2	0	1.04142	0.883782	1.22719	0.627896	0.999946
Fas, soluble	P25445	proximal	male	2	0	0.944629	0.750069	1.18966	0.62832	0.999946
RABP2	P29373	proximal	male	2	0	1.06169	0.83315	1.35291	0.628394	0.999946
IL-1Ra	P18510	proximal	male	2	0	1.05426	0.851124	1.30587	0.628501	0.999946
Alpha-amylase 2B	P19961	proximal	male	2	0	1.05282	0.854647	1.29695	0.628535	0.999946
BSSP4	Q9GZN4	proximal	male	2	0	1.05869	0.840242	1.33393	0.628594	0.999946
RBP	P02753	proximal	male	2	0	1.05428	0.851008	1.30609	0.628637	0.999946
CX7A1	P24310	proximal	male	2	0	1.05193	0.856605	1.29179	0.629041	0.999946
UTP6	Q9NYH9	proximal	male	2	0	1.04561	0.87253	1.25302	0.629048	0.999946
PCSK1	Q9UHG2	proximal	male	2	0	0.949642	0.769966	1.17125	0.629201	0.999946
PPM1M	Q96MI6	proximal	male	2	0	1.06908	0.815127	1.40214	0.629301	0.999946
GFRa-1	P56159	proximal	male	2	0	0.942379	0.740565	1.19919	0.629335	0.999946
IGSF3	O75054	proximal	male	2	0	1.04555	0.872518	1.25289	0.629426	0.999946
AZGP1	P25311	proximal	male	2	0	1.05791	0.841582	1.32985	0.62957	0.999946
SEM3B	Q13214	proximal	male	2	0	1.03847	0.890794	1.21062	0.629588	0.999946
Ephrin-A3	P52797	proximal	male	2	0	1.03529	0.899143	1.19204	0.629751	0.999946
MAPK5	Q8IW41	proximal	male	2	0	1.04637	0.870247	1.25814	0.629786	0.999946
PGPI	Q9NXJ5	proximal	male	2	0	1.04225	0.880819	1.23326	0.629846	0.999946
TIRP	Q86XR7	proximal	male	2	0	0.952243	0.780402	1.16192	0.629847	0.999946
CPNE1:C2, 1 and 2	Q99829	proximal	male	2	0	1.06274	0.829701	1.36124	0.629943	0.999946
TM52B	Q4KMG9	proximal	male	2	0	0.944957	0.750397	1.18996	0.630284	0.999946
FCRL5	Q96RD9	proximal	male	2	0	0.961138	0.817744	1.12968	0.630635	0.999946
Azurocidin	P20160	proximal	male	2	0	1.05652	0.844378	1.32197	0.630658	0.999946
SRA1	Q9HD15	proximal	male	2	0	1.03537	0.898503	1.19308	0.63089	0.999946
GAN	Q9H2C0	proximal	male	2	0	1.04892	0.863201	1.2746	0.630958	0.999946
BAT1	Q13838	proximal	male	2	0	1.06662	0.819348	1.38853	0.631718	0.999946
Cadherin-2	P19022	proximal	male	2	0	1.04858	0.863654	1.27309	0.631813	0.999946
Proteasome subunit alpha type 5	P28066	proximal	male	2	0	1.07082	0.809413	1.41664	0.631818	0.999946
LECT2	O14960	proximal	male	2	0	1.04703	0.867523	1.26369	0.631955	0.999946
EF-1-alpha-1	P68104	proximal	male	2	0	1.07752	0.793804	1.46265	0.632013	0.999946
EDA	Q92838	proximal	male	2	0	0.961464	0.818535	1.12935	0.632239	0.999946
INSL3	P51460	proximal	male	2	0	0.953744	0.785579	1.15791	0.632266	0.999946
CASL	Q14511	proximal	male	2	0	0.933839	0.705459	1.23615	0.632388	0.999946
HSP 70		proximal	male	2	0	1.04697	0.867457	1.26363	0.632437	0.999946
ADPGK	Q9BRR6	proximal	male	2	0	0.941437	0.734996	1.20586	0.632785	0.999946
AT1B1	P05026	proximal	male	2	0	1.07332	0.802846	1.43491	0.632918	0.999946
TRML1:ECD	Q86YW5	proximal	male	2	0	1.0607	0.832856	1.35087	0.632929	0.999946
T132B	Q14DG7	proximal	male	2	0	0.94019	0.729957	1.21097	0.632939	0.999946
KLHL3	Q9UH77	proximal	male	2	0	0.938094	0.7212	1.22022	0.633816	0.999946
TXND1	Q9H3N1	proximal	male	2	0	1.04786	0.864392	1.27027	0.634041	0.999946
CLM1	Q8TDQ1	proximal	male	2	0	0.931376	0.695035	1.24808	0.634045	0.999946
FIG4	Q92562	proximal	male	2	0	1.03902	0.887494	1.21641	0.634147	0.999946
Sorcin	P30626	proximal	male	2	0	1.05473	0.846878	1.31361	0.634181	0.999946
CDCP1	Q9H5V8	proximal	male	2	0	1.04931	0.860256	1.27991	0.634888	0.999946
BPI	P17213	proximal	male	2	0	1.06524	0.820656	1.38271	0.634896	0.999946
CD59	P13987	proximal	male	2	0	1.0664	0.817825	1.39052	0.634961	0.999946
ARLY	P04424	proximal	male	2	0	1.05534	0.844918	1.31816	0.634995	0.999946
CSF2R	P15509	proximal	male	2	0	1.04861	0.861969	1.27567	0.635035	0.999946
Myosin light polypeptide 6	P60660	proximal	male	2	0	0.942589	0.738395	1.20325	0.63505	0.999946
IFNA8	P32881	proximal	male	2	0	1.06143	0.829774	1.35777	0.635083	0.999946
THTM	P25325	proximal	male	2	0	0.960716	0.814164	1.13365	0.635097	0.999946
DDRGK	Q96HY6	proximal	male	2	0	1.06853	0.812631	1.40501	0.635111	0.999946
SH3K1	Q96B97	proximal	male	2	0	0.938501	0.721988	1.21994	0.63527	0.999946
granzyme A	P12544	proximal	male	2	0	0.947431	0.7579	1.18436	0.635364	0.999946
TAK1-TAB1	O43318	proximal	male	2	0	1.04807	0.863182	1.27256	0.635405	0.999946
BSP	P21815	proximal	male	2	0	0.938383	0.721374	1.22068	0.63554	0.999946
Oxidized PARK7	Q99497	proximal	male	2	0	0.963603	0.826522	1.12342	0.635821	0.999946
SAPL1	Q6NUJ1	proximal	male	2	0	0.94752	0.757947	1.18451	0.636005	0.999946
VTM2L	Q96N03	proximal	male	2	0	1.04741	0.864571	1.26891	0.636056	0.999946
LA:HTH	P05455	proximal	male	2	0	0.936636	0.714152	1.22843	0.636154	0.999946
HCG	P01215	proximal	male	2	0	1.10728	0.725664	1.68959	0.636452	0.999946
CO1A1:C-term propeptide	P02452	proximal	male	2	0	1.05117	0.854643	1.2929	0.636501	0.999946
PGRP-I-beta	Q96LB8	proximal	male	2	0	1.04767	0.863661	1.27088	0.636542	0.999946
CERS5	Q8N5B7	proximal	male	2	0	0.949854	0.767255	1.17591	0.636702	0.999946
CSK22	P19784	proximal	male	2	0	0.932753	0.698723	1.24517	0.636711	0.999946
MCEM1	Q8IX19	proximal	male	2	0	1.05488	0.844982	1.31691	0.636953	0.999946
SV422	Q86Y97	proximal	male	2	0	0.940081	0.727305	1.2151	0.636981	0.999946
RA51C	O43502	proximal	male	2	0	0.939412	0.724634	1.21785	0.636994	0.999946
RELT	Q969Z4	proximal	male	2	0	1.05802	0.836903	1.33755	0.637293	0.999946
IL-17/ IL-17F	Q16552	proximal	male	2	0	0.960015	0.810219	1.1375	0.637314	0.999946
RELL2	Q8NC24	proximal	male	2	0	0.925224	0.669721	1.2782	0.637393	0.999946
RPAIN	Q86UA6	proximal	male	2	0	1.03968	0.884212	1.22249	0.637704	0.999946
ApoL-II	Q9BQE5	proximal	male	2	0	1.04914	0.859234	1.28101	0.637762	0.999946
TKN1	P20366	proximal	male	2	0	0.93294	0.698673	1.24576	0.637997	0.999946
IVD	P26440	proximal	male	2	0	1.0769	0.790915	1.4663	0.638023	0.999946
TR112	Q9UI30	proximal	male	2	0	1.05351	0.847813	1.30912	0.638109	0.999946
BT3A3	O00478	proximal	male	2	0	0.929599	0.685726	1.2602	0.638186	0.999946
CLM6	Q08708	proximal	male	2	0	1.04361	0.873491	1.24687	0.63822	0.999946
HECW1	Q76N89	proximal	male	2	0	1.05038	0.855616	1.28948	0.638537	0.999946
NPL	Q9BXD5	proximal	male	2	0	1.0439	0.872545	1.2489	0.638645	0.999946
Cathepsin A	P10619	proximal	male	2	0	1.04928	0.858344	1.28268	0.638791	0.999946
MCA3	O43324	proximal	male	2	0	0.954944	0.787582	1.15787	0.639102	0.999946
AR6P1	Q15041	proximal	male	2	0	1.08166	0.779096	1.50173	0.639144	0.999946
TS101	Q99816	proximal	male	2	0	1.07794	0.787621	1.47527	0.639222	0.999946
BLNK	Q8WV28	proximal	male	2	0	0.940585	0.728031	1.21519	0.6393	0.999946
PAX-8	Q06710	proximal	male	2	0	1.04558	0.867762	1.25983	0.639332	0.999946
PTPRH	Q9HD43	proximal	male	2	0	0.948058	0.758398	1.18515	0.639519	0.999946
ACYP2	P14621	proximal	male	2	0	1.06452	0.819165	1.38337	0.639959	0.999946
TSSC4	Q9Y5U2	proximal	male	2	0	1.07276	0.799206	1.43995	0.640045	0.999946
EBP	Q15125	proximal	male	2	0	1.04798	0.86098	1.27559	0.64027	0.999946
MSD2	Q6P1R3	proximal	male	2	0	1.04741	0.862445	1.27205	0.640305	0.999946
MYCT1	Q8N699	proximal	male	2	0	0.952055	0.774667	1.17006	0.640479	0.999946
HNP-3	P59666	proximal	male	2	0	1.05404	0.845148	1.31455	0.640497	0.999946
Survivin	O15392	proximal	male	2	0	1.0477	0.861536	1.27409	0.640625	0.999946
NKG2E:CD	Q07444	proximal	male	2	0	0.957617	0.798305	1.14872	0.640866	0.999946
FHR1	Q03591	proximal	male	2	0	1.04984	0.855761	1.28794	0.640935	0.999946
SLIK5	O94991	proximal	male	2	0	0.936988	0.712764	1.23175	0.640946	0.999946
CLC1A	Q8NC01	proximal	male	2	0	0.951399	0.771522	1.17321	0.641249	0.999946
STAB2	Q8WWQ8	proximal	male	2	0	1.05453	0.843416	1.31849	0.641323	0.999946
Ephrin-A2	O43921	proximal	male	2	0	1.07132	0.801451	1.43207	0.641741	0.999946
Apaf-1	O14727	proximal	male	2	0	0.954158	0.783012	1.16271	0.641742	0.999946
Aldose reductase	P15121	proximal	male	2	0	1.06687	0.812179	1.40144	0.64184	0.999946
FIS1	Q9Y3D6	proximal	male	2	0	1.04692	0.862968	1.27008	0.641874	0.999946
BEX4	Q9NWD9	proximal	male	2	0	1.04207	0.875916	1.23974	0.641938	0.999946
RECO	P35243	proximal	male	2	0	0.925539	0.667842	1.28267	0.642109	0.999946
FNDC4	Q9H6D8	proximal	male	2	0	1.03784	0.88736	1.21383	0.642157	0.999946
MYBPH	Q13203	proximal	male	2	0	1.03146	0.905116	1.17545	0.642185	0.999946
CB39L	Q9H9S4	proximal	male	2	0	1.05629	0.83815	1.33121	0.642646	0.999946
carboxylesterase, liver	P23141	proximal	male	2	0	1.05644	0.837652	1.33237	0.642844	0.999946
ACY2	P45381	proximal	male	2	0	1.03981	0.881568	1.22645	0.643057	0.999946
HXK3	P52790	proximal	male	2	0	0.962643	0.819428	1.13089	0.643178	0.999946
PO2F1	P14859	proximal	male	2	0	0.933503	0.697685	1.24903	0.643236	0.999946
DB128	Q7Z7B8	proximal	male	2	0	0.956269	0.791388	1.1555	0.643294	0.999946
Quinone reductase 2	P16083	proximal	male	2	0	0.950403	0.766286	1.17876	0.643352	0.999946
Gastrin-releasing peptide	P07492	proximal	male	2	0	1.03438	0.896441	1.19353	0.643476	0.999946
CP071	Q8IYS4	proximal	male	2	0	1.063	0.820658	1.37689	0.643532	0.999946
ODO2	P36957	proximal	male	2	0	0.945626	0.7462	1.19835	0.643625	0.999946
MTD2L	Q9H903	proximal	male	2	0	1.06328	0.819645	1.37934	0.643991	0.999946
Carbonic Anhydrase X	Q9NS85	proximal	male	2	0	0.952298	0.773894	1.17183	0.644223	0.999946
ACYP1	P07311	proximal	male	2	0	1.05184	0.848581	1.30377	0.644595	0.999946
CHAD	O15335	proximal	male	2	0	0.937771	0.713365	1.23277	0.645226	0.999946
B3GLT	Q6Y288	proximal	male	2	0	0.944646	0.741283	1.2038	0.645237	0.999946
CRP	P02741	proximal	male	2	0	1.06063	0.825457	1.36282	0.645336	0.999946
CHID1	Q9BWS9	proximal	male	2	0	1.04343	0.870502	1.25072	0.645608	0.999946
TICN3	Q9BQ16	proximal	male	2	0	0.94848	0.75691	1.18854	0.645874	0.999946
WSCD2	Q2TBF2	proximal	male	2	0	0.952012	0.771824	1.17427	0.645962	0.999946
IL-27	Q14213	proximal	male	2	0	0.946314	0.747577	1.19788	0.646386	0.999946
IL-12 p40	P29460	proximal	male	2	0	0.945297	0.743091	1.20253	0.646866	0.999946
FCRL6	Q6DN72	proximal	male	2	0	1.04541	0.864322	1.26444	0.647256	0.999946
Securin	O95997	proximal	male	2	0	1.05182	0.847141	1.30595	0.647266	0.999946
PADI4	Q9UM07	proximal	male	2	0	0.94032	0.722433	1.22392	0.647279	0.999946
TPC13	A5PLN9	proximal	male	2	0	1.0422	0.872859	1.24438	0.647779	0.999946
SIG12:Ig-like V-type 2	Q96PQ1	proximal	male	2	0	1.04469	0.865926	1.26037	0.647953	0.999946
OX26	P83859	proximal	male	2	0	1.04333	0.869643	1.25172	0.647955	0.999946
CD81	P60033	proximal	male	2	0	1.03593	0.890174	1.20555	0.648216	0.999946
CB089	Q86V40	proximal	male	2	0	1.06063	0.823596	1.36588	0.648308	0.999946
ALK	Q9UM73	proximal	male	2	0	0.938521	0.714172	1.23335	0.648942	0.999946
FGFR-3:CD	P22607	proximal	male	2	0	0.946058	0.74511	1.2012	0.648982	0.999946
CA125	Q8WXI7	proximal	male	2	0	1.06438	0.813597	1.39247	0.649004	0.999946
GP114	Q8IZF4	proximal	male	2	0	1.04455	0.865796	1.2602	0.649021	0.999946
Glyoxalase I	Q04760	proximal	male	2	0	0.943481	0.734368	1.21214	0.649051	0.999946
SCF sR	P10721	proximal	male	2	0	0.950297	0.762928	1.18368	0.649116	0.999946
TSLP R	Q9HC73	proximal	male	2	0	1.04776	0.85691	1.28111	0.649304	0.999946
TLR5	O60602	proximal	male	2	0	0.941438	0.725536	1.22159	0.649794	0.999946
NLTP:isoform 6	P22307	proximal	male	2	0	1.07308	0.791283	1.45524	0.649968	0.999946
GID8	Q9NWU2	proximal	male	2	0	0.931707	0.686338	1.2648	0.650114	0.999946
FETUB	Q9UGM5	proximal	male	2	0	0.957679	0.794447	1.15445	0.650154	0.999946
5'-Nucleotidase	P21589	proximal	male	2	0	0.947571	0.750738	1.19601	0.650325	0.999946
HPRT	P00492	proximal	male	2	0	1.0663	0.807666	1.40775	0.650613	0.999946
ATG4B	Q9Y4P1	proximal	male	2	0	1.03758	0.884453	1.21721	0.650699	0.999946
SYK	Q15046	proximal	male	2	0	1.07408	0.788289	1.46347	0.650724	0.999946
ZN134	P52741	proximal	male	2	0	0.961297	0.810099	1.14072	0.651211	0.999946
Cystatin M	Q15828	proximal	male	2	0	1.05222	0.843775	1.31216	0.651331	0.999946
DOCK2	Q92608	proximal	male	2	0	0.958355	0.796872	1.15256	0.651406	0.999946
Secretagogin	O76038	proximal	male	2	0	0.941514	0.724875	1.2229	0.651474	0.999946
Cyclin E	P24864	proximal	male	2	0	0.952674	0.771892	1.1758	0.651576	0.999946
PANK3	Q9H999	proximal	male	2	0	0.946823	0.746911	1.20024	0.651577	0.999946
DLGP4	Q9Y2H0	proximal	male	2	0	0.931669	0.68514	1.2669	0.651741	0.999946
Gelsolin	P06396	proximal	male	2	0	0.942497	0.728754	1.21893	0.651771	0.999946
g-Synuclein	O76070	proximal	male	2	0	1.0548	0.836348	1.33032	0.652262	0.999946
Afamin	P43652	proximal	male	2	0	0.960472	0.80593	1.14465	0.652286	0.999946
annexin VI	P08133	proximal	male	2	0	0.935772	0.701063	1.24906	0.65231	0.999946
FGF-8B	P55075	proximal	male	2	0	1.04247	0.869931	1.24923	0.652323	0.999946
IL-17F	Q96PD4	proximal	male	2	0	1.03798	0.882498	1.22087	0.652521	0.999946
sperm protein 10	P26436	proximal	male	2	0	1.04918	0.85129	1.29308	0.652557	0.999946
NOTUM	Q6P988	proximal	male	2	0	1.06452	0.810829	1.39758	0.6526	0.999946
Gelsolin	P06396	proximal	male	2	0	0.949469	0.757571	1.18998	0.652629	0.999946
FYN	P06241	proximal	male	2	0	0.933718	0.69245	1.25905	0.652964	0.999946
WDR48	Q8TAF3	proximal	male	2	0	1.07409	0.786557	1.46674	0.652979	0.999946
Kininogen, HMW, Two Chain	P01042	proximal	male	2	0	0.948104	0.751388	1.19632	0.653319	0.999946
PKC-Z	Q05513	proximal	male	2	0	1.05915	0.824166	1.36113	0.653432	0.999946
PCDA7	Q9UN72	proximal	male	2	0	1.04443	0.86384	1.26278	0.653554	0.999946
TXLNA	P40222	proximal	male	2	0	1.02611	0.916827	1.14842	0.653722	0.999946
FUT7	Q11130	proximal	male	2	0	0.948021	0.750771	1.19709	0.653802	0.999946
Cadherin-11:ECD	P55287	proximal	male	2	0	1.04248	0.869164	1.25035	0.653842	0.999946
GCDH	Q92947	proximal	male	2	0	1.04903	0.850955	1.29322	0.653908	0.999946
CAB39	Q9Y376	proximal	male	2	0	1.07858	0.774848	1.50138	0.65394	0.999946
CEAM8	P31997	proximal	male	2	0	1.05231	0.841926	1.31527	0.654114	0.999946
CECR1	Q9NZK5	proximal	male	2	0	1.04906	0.850697	1.29367	0.654255	0.999946
BUB1	O43683	proximal	male	2	0	0.957987	0.793917	1.15596	0.654286	0.999946
PDGFD	Q9GZP0	proximal	male	2	0	0.937874	0.70831	1.24184	0.654304	0.999946
ERG19	P53602	proximal	male	2	0	1.04153	0.871512	1.24471	0.654519	0.999946
REG3G	Q6UW15	proximal	male	2	0	0.973964	0.867683	1.09326	0.65453	0.999946
Myostatin	O14793	proximal	male	2	0	1.04394	0.864638	1.26042	0.654713	0.999946
AGR3	Q8TD06	proximal	male	2	0	1.0468	0.856651	1.27916	0.654723	0.999946
IGF-II receptor	P11717	proximal	male	2	0	1.04466	0.862534	1.26523	0.654898	0.999946
HABP4	Q5JVS0	proximal	male	2	0	0.951481	0.765023	1.18338	0.654931	0.999946
IL-17B R	Q9NRM6	proximal	male	2	0	1.05322	0.839006	1.32212	0.654936	0.999946
CC90B	Q9GZT6	proximal	male	2	0	1.05245	0.840842	1.3173	0.655356	0.999946
ETV4	P43268	proximal	male	2	0	0.943985	0.732773	1.21607	0.655531	0.999946
HMCS2	P54868	proximal	male	2	0	0.958893	0.79738	1.15312	0.655566	0.999946
MRF	Q9Y2G1	proximal	male	2	0	0.955829	0.783727	1.16572	0.655583	0.999946
ELMO1	Q92556	proximal	male	2	0	0.95192	0.766234	1.18261	0.656275	0.999946
Aldose reductase	P15121	proximal	male	2	0	1.07286	0.787082	1.46241	0.65631	0.999946
Growth hormone-releasing factor	P01286	proximal	male	2	0	0.949886	0.757394	1.1913	0.656337	0.999946
THYN1	Q9P016	proximal	male	2	0	1.05102	0.844082	1.30869	0.656467	0.999946
tollip	Q9H0E2	proximal	male	2	0	1.07442	0.782995	1.47431	0.656585	0.999946
CL065	Q9H3J6	proximal	male	2	0	0.950536	0.759954	1.18891	0.656804	0.999946
Granzyme K	P49863	proximal	male	2	0	1.05635	0.829439	1.34534	0.656809	0.999946
HES3	Q5TGS1	proximal	male	2	0	0.949146	0.753926	1.19491	0.656861	0.999946
RCN3	Q96D15	proximal	male	2	0	1.03938	0.876498	1.23254	0.656915	0.999946
GNMT	Q14749	proximal	male	2	0	0.95495	0.779104	1.17048	0.657088	0.999946
ENTP5	O75356	proximal	male	2	0	0.95202	0.766249	1.18283	0.657089	0.999946
LRP11	Q86VZ4	proximal	male	2	0	1.05259	0.839339	1.32001	0.65726	0.999946
KLC1	Q07866	proximal	male	2	0	1.0727	0.786452	1.46314	0.657667	0.999946
ANGL3	Q9Y5C1	proximal	male	2	0	1.05986	0.819313	1.37102	0.658041	0.999946
KPRA	Q14558	proximal	male	2	0	0.950888	0.760804	1.18846	0.658079	0.999946
VAMP2	P63027	proximal	male	2	0	1.04595	0.857235	1.2762	0.658113	0.999946
IL-11	P20809	proximal	male	2	0	0.950866	0.760666	1.18862	0.658157	0.999946
Glypican 1	P35052	proximal	male	2	0	1.04076	0.871893	1.24232	0.658307	0.999946
CREB-binding protein	Q92793	proximal	male	2	0	1.05386	0.835232	1.3297	0.658348	0.999946
Paraoxonase-2	Q15165	proximal	male	2	0	1.05194	0.840428	1.31668	0.658416	0.999946
Peroxiredoxin-3	P30048	proximal	male	2	0	1.07287	0.785423	1.46552	0.658459	0.999946
OPG	O00300	proximal	male	2	0	1.06111	0.81571	1.38034	0.658464	0.999946
RAN	P62826	proximal	male	2	0	0.934383	0.691492	1.26259	0.65858	0.999946
ABCD4	O14678	proximal	male	2	0	1.04928	0.847536	1.29905	0.658812	0.999946
GCNL2	Q92830	proximal	male	2	0	0.941203	0.719179	1.23177	0.658902	0.999946
SEM4C	Q9C0C4	proximal	male	2	0	1.04789	0.851332	1.28982	0.658964	0.999946
CD040	Q6MZM9	proximal	male	2	0	0.950249	0.757492	1.19206	0.659089	0.999946
NMI	Q13287	proximal	male	2	0	1.07073	0.790286	1.45069	0.659187	0.999946
SNPH	O15079	proximal	male	2	0	0.946466	0.740979	1.20894	0.659519	0.999946
CGL	P32929	proximal	male	2	0	0.969911	0.846505	1.11131	0.659941	0.999946
CAR17	Q5XLA6	proximal	male	2	0	1.05698	0.825733	1.353	0.659985	0.999946
GPV	P40197	proximal	male	2	0	0.935932	0.696787	1.25715	0.660068	0.999946
TTC17:TPR2	Q96AE7	proximal	male	2	0	0.936773	0.700011	1.25361	0.660378	0.999946
Transgelin-2	P37802	proximal	male	2	0	0.928194	0.665679	1.29423	0.660425	0.999946
RIR2	P31350	proximal	male	2	0	0.942645	0.724247	1.2269	0.660484	0.999946
CALCB	P10092	proximal	male	2	0	0.964997	0.82308	1.13138	0.660649	0.999946
IRF4	Q15306	proximal	male	2	0	1.03723	0.881054	1.22109	0.660656	0.999946
Aminopeptidase	Q9Y646	proximal	male	2	0	1.0526	0.837217	1.3234	0.660744	0.999946
BOLA3	Q53S33	proximal	male	2	0	1.06649	0.799988	1.42178	0.660792	0.999946
LYN	P07948	proximal	male	2	0	1.07903	0.767917	1.51618	0.661177	0.999946
HNRDL	O14979	proximal	male	2	0	1.06565	0.801572	1.41674	0.661634	0.999946
sLeptin R	P48357	proximal	male	2	0	1.04318	0.863195	1.2607	0.661755	0.999946
VAC14	Q08AM6	proximal	male	2	0	1.04942	0.845443	1.30261	0.661786	0.999946
FR1OP	O95684	proximal	male	2	0	1.04509	0.857691	1.27342	0.661833	0.999946
ADH6	P28332	proximal	male	2	0	1.07088	0.787883	1.45552	0.66186	0.999946
CNTN3	Q9P232	proximal	male	2	0	0.944641	0.731811	1.21937	0.661937	0.999946
CaCC	A8K7I4	proximal	male	2	0	1.04291	0.863805	1.25916	0.662059	0.999946
SEN15	Q8WW01	proximal	male	2	0	0.968908	0.840928	1.11637	0.662115	0.999946
Cystatin M	Q15828	proximal	male	2	0	1.05409	0.832172	1.33519	0.662288	0.999946
AF1L1	Q8TED9	proximal	male	2	0	0.959903	0.79882	1.15347	0.662379	0.999946
ARL4D	P49703	proximal	male	2	0	1.04029	0.871272	1.24209	0.662395	0.999946
LCN10	Q6JVE6	proximal	male	2	0	1.04656	0.853146	1.28383	0.662453	0.999946
CATF	Q9UBX1	proximal	male	2	0	0.96039	0.800914	1.15162	0.662667	0.999946
RIPL2	Q969X0	proximal	male	2	0	0.938111	0.703666	1.25067	0.663248	0.999946
IL-1 R AcP	Q9NPH3	proximal	male	2	0	0.954957	0.775902	1.17533	0.66353	0.999946
TIMD3	Q8TDQ0	proximal	male	2	0	1.04387	0.860205	1.26675	0.663677	0.999946
BTNL9	Q6UXG8	proximal	male	2	0	1.04068	0.869223	1.24595	0.664238	0.999946
Catalase	P04040	proximal	male	2	0	0.948336	0.746202	1.20523	0.664493	0.999946
sLFA-3	P19256	proximal	male	2	0	1.03854	0.875376	1.23213	0.664519	0.999946
Factor I	P05156	proximal	male	2	0	1.05855	0.818497	1.36902	0.664541	0.999946
SMDF	Q02297	proximal	male	2	0	0.952684	0.76523	1.18606	0.664587	0.999946
NUMB	P49757	proximal	male	2	0	1.06667	0.796728	1.42808	0.664619	0.999946
FXYD6	Q9H0Q3	proximal	male	2	0	0.951486	0.759883	1.1914	0.664672	0.999946
DIRA1	O95057	proximal	male	2	0	0.937546	0.700302	1.25516	0.664846	0.999946
ZNF23	P17027	proximal	male	2	0	1.04043	0.869633	1.24476	0.664883	0.999946
Biotinidase	P43251	proximal	male	2	0	1.04681	0.851017	1.28766	0.664995	0.999946
SIG11:ECD	Q96RL6	proximal	male	2	0	1.05202	0.83602	1.32384	0.665365	0.999946
LRC15	Q8TF66	proximal	male	2	0	1.05771	0.820197	1.36401	0.665446	0.999946
SYT17	Q9BSW7	proximal	male	2	0	0.949146	0.749133	1.20256	0.665547	0.999946
B3GT6	Q96L58	proximal	male	2	0	0.955513	0.777324	1.17455	0.665633	0.999946
SH3BGRL3-like protein	Q9H299	proximal	male	2	0	1.07204	0.781897	1.46986	0.665722	0.999946
F151B	Q6UXP7	proximal	male	2	0	0.940043	0.710006	1.24461	0.665892	0.999946
Macrophage scavenger receptor:ECD	P21757	proximal	male	2	0	0.928224	0.661924	1.30166	0.665924	0.999946
NR1D2	Q14995	proximal	male	2	0	1.04616	0.852256	1.28419	0.666119	0.999946
CTF8	P0CG13	proximal	male	2	0	1.05929	0.815434	1.37606	0.666127	0.999946
DHRS4	Q9BTZ2	proximal	male	2	0	1.05662	0.822596	1.35723	0.66634	0.999946
SEM4G	Q9NTN9	proximal	male	2	0	0.950854	0.755955	1.196	0.666755	0.999946
RBBP6	Q7Z6E9	proximal	male	2	0	1.04426	0.857402	1.27183	0.666827	0.999946
FMR1	Q06787	proximal	male	2	0	1.05324	0.831436	1.33422	0.667244	0.999946
IL-12 RB2	Q99665	proximal	male	2	0	0.939149	0.705291	1.25055	0.667421	0.999946
Ephrin-A2	O43921	proximal	male	2	0	0.958425	0.789609	1.16333	0.667522	0.999946
IRF-3	Q14653	proximal	male	2	0	1.06782	0.791347	1.44088	0.667765	0.999946
PHOP2	Q8TCD6	proximal	male	2	0	0.94363	0.723979	1.22992	0.667795	0.999946
RS3A	P61247	proximal	male	2	0	0.950084	0.751911	1.20049	0.667911	0.999946
CISY	O75390	proximal	male	2	0	0.936783	0.695079	1.26254	0.668003	0.999946
LRC52	Q8N7C0	proximal	male	2	0	0.96027	0.797844	1.15576	0.668068	0.999946
MK10	P53779	proximal	male	2	0	1.07404	0.774597	1.48925	0.668402	0.999946
NUDT9	Q9BW91	proximal	male	2	0	1.04959	0.841085	1.30977	0.668424	0.999946
PXDC2:CD	Q6UX71	proximal	male	2	0	0.953466	0.766571	1.18593	0.668597	0.999946
S31D4	Q6ZUB0	proximal	male	2	0	1.03653	0.879378	1.22177	0.66888	0.999946
SUGT1	Q9Y2Z0	proximal	male	2	0	1.07303	0.776791	1.48223	0.668944	0.999946
Cytochrome P450 3A4	P08684	proximal	male	2	0	0.951543	0.757789	1.19484	0.668955	0.999946
ADA	P00813	proximal	male	2	0	0.963355	0.811646	1.14342	0.669368	0.999946
ADK	P55263	proximal	male	2	0	0.954641	0.771341	1.1815	0.669577	0.999946
IFNA4	P05014	proximal	male	2	0	1.03351	0.888049	1.20279	0.670223	0.999946
Beta-globin	P68871	proximal	male	2	0	1.03464	0.884513	1.21026	0.670271	0.999946
FOXGB	P55316	proximal	male	2	0	1.0303	0.897936	1.18218	0.670489	0.999946
Lamin-B1	P20700	proximal	male	2	0	1.04787	0.844795	1.29977	0.670506	0.999946
DKK3	Q9UBP4	proximal	male	2	0	1.05552	0.822578	1.35443	0.671027	0.999946
OTUD5	Q96G74	proximal	male	2	0	1.0456	0.850988	1.28473	0.671277	0.999946
ENPP5	Q9UJA9	proximal	male	2	0	0.963152	0.809564	1.14588	0.671863	0.999946
UN13A	Q9UPW8	proximal	male	2	0	0.919332	0.622644	1.35739	0.672263	0.999946
14-3-3 eta	Q04917	proximal	male	2	0	1.06969	0.782449	1.46237	0.67284	0.999946
PRGC1	Q9UBK2	proximal	male	2	0	1.03736	0.874908	1.22997	0.672974	0.999946
RALYL	Q86SE5	proximal	male	2	0	1.04071	0.864654	1.25262	0.673008	0.999946
PPIG	Q13427	proximal	male	2	0	1.04734	0.844855	1.29836	0.673034	0.999946
NAP2L	Q99733	proximal	male	2	0	1.07422	0.77031	1.49802	0.673073	0.999946
DBND2	Q9BQY9	proximal	male	2	0	1.04257	0.859004	1.26537	0.673083	0.999946
UBC9	P63279	proximal	male	2	0	1.0671	0.789133	1.44299	0.673144	0.999946
Spinesin	Q9H3S3	proximal	male	2	0	1.03521	0.881258	1.21607	0.673554	0.999946
RAB4A	P20338	proximal	male	2	0	1.05041	0.835526	1.32056	0.673632	0.999946
ARHI	O95661	proximal	male	2	0	0.954544	0.768631	1.18542	0.673813	0.999946
TENC1	Q63HR2	proximal	male	2	0	1.04195	0.86034	1.2619	0.674078	0.999946
EGF:ECD	P01133	proximal	male	2	0	0.944826	0.725218	1.23094	0.674113	0.999946
RN114	Q9Y508	proximal	male	2	0	1.05274	0.828429	1.33778	0.67421	0.999946
Calponin-1	P51911	proximal	male	2	0	1.06169	0.80304	1.40364	0.674343	0.999946
MUM1	Q2TAK8	proximal	male	2	0	1.04136	0.861985	1.25806	0.674366	0.999946
Galectin-1	P09382	proximal	male	2	0	1.03931	0.868167	1.2442	0.674471	0.999946
CA115	Q9H7X2	proximal	male	2	0	1.03754	0.873496	1.2324	0.674687	0.999946
SELPL:ECD	Q14242	proximal	male	2	0	0.94985	0.746962	1.20785	0.674725	0.999946
Elastase	P08246	proximal	male	2	0	1.05669	0.816732	1.36714	0.674808	0.999946
PCDG1	Q9Y5H4	proximal	male	2	0	0.957316	0.780827	1.1737	0.674813	0.999946
Macrophage scavenger receptor:CD	P21757	proximal	male	2	0	1.03346	0.886111	1.20531	0.674963	0.999946
CD83	Q01151	proximal	male	2	0	0.958912	0.788119	1.16672	0.675051	0.999946
LRTM2	Q8N967	proximal	male	2	0	0.959822	0.792355	1.16268	0.675086	0.999946
tau	P10636	proximal	male	2	0	1.03886	0.86913	1.24172	0.675336	0.999946
EIF3G	O75821	proximal	male	2	0	1.06331	0.797805	1.41717	0.675359	0.999946
APEX2	Q9UBZ4	proximal	male	2	0	0.95793	0.783353	1.17141	0.675431	0.999946
NRP1	O14786	proximal	male	2	0	1.03953	0.866957	1.24646	0.67551	0.999946
CACP	P43155	proximal	male	2	0	1.06964	0.780357	1.46617	0.675607	0.999946
Tenascin		proximal	male	2	0	1.04438	0.85212	1.28001	0.675733	0.999946
discoidin domain receptor 1	Q08345	proximal	male	2	0	0.951055	0.751672	1.20332	0.675903	0.999946
RM38	Q96DV4	proximal	male	2	0	0.942226	0.712807	1.24548	0.675944	0.999946
S27A2	O14975	proximal	male	2	0	1.0368	0.875063	1.22843	0.676215	0.999946
IL-15 Ra	Q13261	proximal	male	2	0	1.0445	0.851399	1.28139	0.676356	0.999946
DNJB3	Q8WWF6	proximal	male	2	0	1.03669	0.875322	1.22781	0.676362	0.999946
RAB2B	Q8WUD1	proximal	male	2	0	1.04173	0.859725	1.26226	0.676497	0.999946
MYZAP	P0CAP1	proximal	male	2	0	1.05758	0.812982	1.37577	0.676564	0.999946
CD63	P08962	proximal	male	2	0	1.03992	0.865162	1.24998	0.676668	0.999946
DDIT3	P35638	proximal	male	2	0	0.969453	0.837911	1.12165	0.676691	0.999946
CD36 ANTIGEN	P16671	proximal	male	2	0	0.948233	0.738571	1.21741	0.676734	0.999946
DAN	P41271	proximal	male	2	0	0.94857	0.740008	1.21591	0.67684	0.999946
CNPY4	Q8N129	proximal	male	2	0	0.946169	0.729282	1.22756	0.677005	0.999946
Protein disulfide-isomerase	P07237	proximal	male	2	0	1.04921	0.836852	1.31545	0.677174	0.999946
HS2ST	Q7LGA3	proximal	male	2	0	0.941245	0.707263	1.25264	0.67796	0.999946
FA49A	Q9H0Q0	proximal	male	2	0	0.94773	0.735497	1.2212	0.678111	0.999946
PCDH8	O95206	proximal	male	2	0	1.05949	0.806416	1.392	0.678152	0.999946
KCTD1	Q719H9	proximal	male	2	0	1.041	0.861053	1.25854	0.678187	0.999946
P3C2A	O00443	proximal	male	2	0	0.955557	0.770882	1.18447	0.678223	0.999946
N-glycosylase/DNA lyase	O15527	proximal	male	2	0	1.04175	0.858582	1.264	0.678444	0.999946
FGF-8B	P55075	proximal	male	2	0	1.05262	0.825979	1.34145	0.678488	0.999946
FBLI1	Q8WUP2	proximal	male	2	0	1.04686	0.843015	1.29999	0.678546	0.999946
SND1	Q7KZF4	proximal	male	2	0	1.03458	0.88078	1.21523	0.678889	0.999946
EMIL3:region 1	Q9NT22	proximal	male	2	0	1.05119	0.829799	1.33165	0.679053	0.999946
EYS	Q5T1H1	proximal	male	2	0	0.954325	0.764704	1.19096	0.679125	0.999946
RAB7B	Q96AH8	proximal	male	2	0	0.955094	0.768146	1.18754	0.679308	0.999946
UBA6	A0AVT1	proximal	male	2	0	1.06983	0.776762	1.47348	0.679392	0.999946
IP-10	P02778	proximal	male	2	0	1.04514	0.847622	1.28869	0.679509	0.999946
IGS11:ECD	Q5DX21	proximal	male	2	0	0.960296	0.792316	1.16389	0.679634	0.999946
TGF-b1	P01137	proximal	male	2	0	1.05625	0.814594	1.36958	0.67972	0.999946
ENPP3	O14638	proximal	male	2	0	0.959767	0.789735	1.16641	0.679779	0.999946
CDN2C	P42773	proximal	male	2	0	1.03641	0.874471	1.22833	0.679939	0.999946
LYSM4	Q5XG99	proximal	male	2	0	1.03707	0.872367	1.23287	0.679957	0.999946
DMBT1	Q9UGM3	proximal	male	2	0	0.936874	0.687249	1.27717	0.680001	0.999946
IFN-g R1	P15260	proximal	male	2	0	0.932906	0.67067	1.29768	0.680007	0.999946
NEU1	P01178	proximal	male	2	0	1.04544	0.846332	1.29138	0.680181	0.999946
TRH	P20396	proximal	male	2	0	1.03246	0.886909	1.20189	0.680336	0.999946
SETMR	Q53H47	proximal	male	2	0	1.04138	0.858412	1.26336	0.680831	0.999946
NSL1	Q96IY1	proximal	male	2	0	1.04357	0.851539	1.27892	0.681022	0.999946
ELK1	P19419	proximal	male	2	0	0.963597	0.807413	1.14999	0.681071	0.999946
RLBP1	P12271	proximal	male	2	0	0.972683	0.85223	1.11016	0.68135	0.999946
FOSL2	P15408	proximal	male	2	0	1.0365	0.873431	1.23002	0.681442	0.999946
K2013	Q8IYS2	proximal	male	2	0	0.94279	0.711601	1.24909	0.68149	0.999946
ZFAN3	Q9H8U3	proximal	male	2	0	1.04079	0.859759	1.25993	0.681772	0.999946
LMO4	P61968	proximal	male	2	0	1.04445	0.848413	1.28578	0.681788	0.999946
DHI1	P28845	proximal	male	2	0	1.047	0.840453	1.30431	0.682057	0.999946
SPSY	P52788	proximal	male	2	0	0.962265	0.800342	1.15695	0.682407	0.999946
PL8L1	A1L4L8	proximal	male	2	0	1.04386	0.849835	1.28219	0.682424	0.999946
IL-17E	Q9H293	proximal	male	2	0	0.930094	0.657257	1.31619	0.682477	0.999946
MILK1	Q8N3F8	proximal	male	2	0	1.03969	0.862729	1.25296	0.682608	0.999946
IgJ	P01591	proximal	male	2	0	1.02945	0.895636	1.18327	0.682844	0.999946
PC4L1	A6NKN8	proximal	male	2	0	1.04381	0.849733	1.28222	0.682871	0.999946
RCAN3	Q9UKA8	proximal	male	2	0	0.953018	0.756516	1.20056	0.682937	0.999946
CLGN	O14967	proximal	male	2	0	1.04386	0.849502	1.28268	0.683028	0.999946
SYT6	Q5T7P8	proximal	male	2	0	0.949982	0.742535	1.21538	0.683122	0.999946
BMP-4	P12644	proximal	male	2	0	0.954992	0.765543	1.19132	0.683127	0.999946
KAD4	P27144	proximal	male	2	0	0.961421	0.795912	1.16135	0.683159	0.999946
p21-ARC	O15145	proximal	male	2	0	1.06728	0.78033	1.45974	0.683624	0.999946
KDM8	Q8N371	proximal	male	2	0	1.04198	0.85493	1.26996	0.683729	0.999946
CD133	O43490	proximal	male	2	0	0.969248	0.833967	1.12647	0.68383	0.999946
NTRI	Q9P121	proximal	male	2	0	1.05458	0.816574	1.36194	0.683869	0.999946
HTAI2	Q9BUP3	proximal	male	2	0	1.03861	0.865479	1.24638	0.683873	0.999946
CD109	Q6YHK3	proximal	male	2	0	1.04998	0.830248	1.32786	0.683941	0.999946
GMDS	O60547	proximal	male	2	0	1.0358	0.874421	1.22697	0.683955	0.999946
SULT 1A3	P0DMM9	proximal	male	2	0	1.06363	0.790213	1.43165	0.684085	0.999946
cathepsin K	P43235	proximal	male	2	0	0.9605	0.790983	1.16635	0.684165	0.999946
GRAP1	Q4V328	proximal	male	2	0	1.06896	0.775159	1.47412	0.684223	0.999946
LRIT3	Q3SXY7	proximal	male	2	0	0.969807	0.836564	1.12427	0.684326	0.999946
UGT 1A6	P19224	proximal	male	2	0	0.958496	0.781208	1.17602	0.684573	0.999946
IL-6 sRa	P08887	proximal	male	2	0	0.962687	0.801303	1.15657	0.684606	0.999946
CSPG6	Q9UQE7	proximal	male	2	0	1.05764	0.806978	1.38615	0.684721	0.999946
Chitotriosidase-1	Q13231	proximal	male	2	0	1.04733	0.837781	1.30929	0.684739	0.999946
NUD11	Q96G61	proximal	male	2	0	0.955298	0.766051	1.1913	0.684745	0.999946
NR1H4	Q96RI1	proximal	male	2	0	0.96555	0.815181	1.14365	0.684823	0.999946
ENOX2	Q16206	proximal	male	2	0	0.958388	0.780556	1.17673	0.684837	0.999946
KCD15	Q96SI1	proximal	male	2	0	1.04338	0.849799	1.28106	0.685057	0.999946
KCC4	Q16566	proximal	male	2	0	0.959536	0.785892	1.17155	0.685084	0.999946
kallikrein 13	Q9UKR3	proximal	male	2	0	1.0358	0.873838	1.22778	0.685159	0.999946
NSDHL	Q15738	proximal	male	2	0	1.03639	0.871893	1.23193	0.685211	0.999946
KDSR	Q06136	proximal	male	2	0	1.03782	0.867105	1.24213	0.685617	0.999946
ACHB3	Q05901	proximal	male	2	0	1.04569	0.842255	1.29827	0.685645	0.999946
PRDM4	Q9UKN5	proximal	male	2	0	1.03637	0.871433	1.23253	0.686239	0.999946
TR3N	Q6F5E7	proximal	male	2	0	1.04081	0.857158	1.26381	0.686332	0.999946
MFGM	Q08431	proximal	male	2	0	1.03937	0.861622	1.25379	0.686561	0.999946
SIG12:Ig-like C2-type 2	Q96PQ1	proximal	male	2	0	1.04085	0.856842	1.26438	0.686655	0.999946
RS14	P62263	proximal	male	2	0	1.03838	0.864633	1.24705	0.686836	0.999946
CNDP1	Q96KN2	proximal	male	2	0	1.04372	0.84752	1.28535	0.687094	0.999946
IL-1 R AcP	Q9NPH3	proximal	male	2	0	0.958351	0.779104	1.17884	0.687198	0.999946
CCD19	Q9UL16	proximal	male	2	0	0.972103	0.847015	1.11566	0.68725	0.999946
ALK-1	P37023	proximal	male	2	0	0.970973	0.841058	1.12095	0.687726	0.999946
CSH	P0DML2	proximal	male	2	0	1.03406	0.878195	1.2176	0.687803	0.999946
Midkine	P21741	proximal	male	2	0	1.02813	0.898002	1.17712	0.687816	0.999946
ANRA2	Q9H9E1	proximal	male	2	0	1.03366	0.879489	1.21486	0.687875	0.999946
SYWM	Q9UGM6	proximal	male	2	0	1.0489	0.830883	1.32411	0.688008	0.999946
ZAP70	P43403	proximal	male	2	0	0.961455	0.79359	1.16483	0.688044	0.999946
SUMO3	P55854	proximal	male	2	0	1.07237	0.762369	1.50842	0.688162	0.999946
TRYB1	Q15661	proximal	male	2	0	0.954141	0.75845	1.20032	0.688531	0.999946
Tristetraproline	P26651	proximal	male	2	0	0.96108	0.791487	1.16701	0.688595	0.999946
hnRNP A2/B1	P22626	proximal	male	2	0	1.05372	0.815757	1.36111	0.688642	0.999946
IL-7	P13232	proximal	male	2	0	0.952734	0.751736	1.20748	0.688786	0.999946
Cadherin-8	P55286	proximal	male	2	0	1.04398	0.845672	1.28878	0.688857	0.999946
REPI1	Q9BWE0	proximal	male	2	0	0.967365	0.822325	1.13799	0.688906	0.999946
PPase 2	Q9H2U2	proximal	male	2	0	0.945354	0.717976	1.24474	0.688908	0.999946
NOE2	O95897	proximal	male	2	0	1.03948	0.859928	1.25651	0.689024	0.999946
APBB1:PID 1	O00213	proximal	male	2	0	0.941986	0.702886	1.26242	0.689108	0.999946
RB39B	Q96DA2	proximal	male	2	0	0.953079	0.753128	1.20612	0.689136	0.999946
ASF1B	Q9NVP2	proximal	male	2	0	1.03719	0.867261	1.24041	0.689181	0.999946
Calpastatin	P20810	proximal	male	2	0	0.958209	0.777302	1.18122	0.68924	0.999946
FGF-6	P10767	proximal	male	2	0	0.949194	0.735023	1.22577	0.689408	0.999946
IFT20	Q8IY31	proximal	male	2	0	0.96211	0.796053	1.16281	0.689462	0.999946
GLTL1	Q8N428	proximal	male	2	0	1.0519	0.82072	1.34819	0.689468	0.999946
RHOG	P84095	proximal	male	2	0	0.939308	0.690726	1.27735	0.68974	0.999946
CC018	Q9UK00	proximal	male	2	0	0.956441	0.768549	1.19027	0.689818	0.999946
AUHM	Q13825	proximal	male	2	0	0.960935	0.790143	1.16865	0.68982	0.999946
IP3KA	P23677	proximal	male	2	0	0.972633	0.848721	1.11463	0.689825	0.999946
NAD(P)H dehydrogenase	P15559	proximal	male	2	0	1.04208	0.851053	1.27598	0.689937	0.999946
HECA2:CD	A8MVW5	proximal	male	2	0	0.96686	0.819299	1.141	0.689989	0.999946
CREG1	O75629	proximal	male	2	0	1.03594	0.870881	1.23228	0.69009	0.999946
PRR16	Q569H4	proximal	male	2	0	0.954294	0.758167	1.20116	0.690224	0.999946
SCN4B	Q8IWT1	proximal	male	2	0	1.0414	0.852933	1.27152	0.690418	0.999946
TEF	Q10587	proximal	male	2	0	0.945944	0.719434	1.24377	0.690686	0.999946
GALNS	P34059	proximal	male	2	0	1.03433	0.875845	1.2215	0.690772	0.999946
HDGR3	Q9Y3E1	proximal	male	2	0	1.04366	0.84544	1.28834	0.690916	0.999946
LRCH4:CH	O75427	proximal	male	2	0	0.94747	0.726186	1.23618	0.69092	0.999946
APT	P07741	proximal	male	2	0	1.06729	0.774227	1.47127	0.690931	0.999946
CARD9	Q9H257	proximal	male	2	0	0.962669	0.797964	1.16137	0.691083	0.999946
MUSC	O60682	proximal	male	2	0	1.0461	0.83756	1.30657	0.691128	0.999946
CHST3	Q7LGC8	proximal	male	2	0	0.952677	0.749972	1.21017	0.691246	0.999946
Nectin-like protein 3	Q8N3J6	proximal	male	2	0	0.951098	0.742415	1.21844	0.691582	0.999946
SUSD1	Q6UWL2	proximal	male	2	0	0.952627	0.749449	1.21089	0.691713	0.999946
CHMP6	Q96FZ7	proximal	male	2	0	1.05131	0.820951	1.34631	0.691716	0.999946
NEUG	Q92686	proximal	male	2	0	0.940775	0.695705	1.27218	0.691732	0.999946
CI061	Q15884	proximal	male	2	0	0.968089	0.824684	1.13643	0.691754	0.999946
EXOS8	Q96B26	proximal	male	2	0	0.955748	0.764067	1.19552	0.691876	0.999946
YAP1	P46937	proximal	male	2	0	1.04589	0.837737	1.30577	0.691898	0.999946
SIG14	Q08ET2	proximal	male	2	0	0.960527	0.787039	1.17226	0.691925	0.999946
PSMA	Q04609	proximal	male	2	0	1.04454	0.841943	1.29588	0.692039	0.999946
14-3-3 protein gamma	P61981	proximal	male	2	0	1.0597	0.795094	1.41237	0.692383	0.999946
FNDC8	Q8TC99	proximal	male	2	0	1.04306	0.846421	1.28539	0.692418	0.999946
GRB10	Q13322	proximal	male	2	0	1.06678	0.774172	1.46999	0.692696	0.999946
WIF-1	Q9Y5W5	proximal	male	2	0	1.04332	0.845302	1.28771	0.692927	0.999946
Diaphanous-related formin-1	O60610	proximal	male	2	0	0.946995	0.722553	1.24115	0.69313	0.999946
SYT4	Q9H2B2	proximal	male	2	0	1.06471	0.779443	1.45437	0.693558	0.999946
ENOB	P13929	proximal	male	2	0	1.03504	0.872054	1.22849	0.693619	0.999946
CBLC	Q9ULV8	proximal	male	2	0	0.929603	0.646243	1.33721	0.693944	0.999946
FCRL2	Q96LA5	proximal	male	2	0	0.961393	0.790151	1.16975	0.694028	0.999946
DHR11	Q6UWP2	proximal	male	2	0	0.954183	0.755205	1.20559	0.694279	0.999946
MYP2	P02689	proximal	male	2	0	0.952882	0.749051	1.21218	0.694295	0.999946
PNMA2	Q9UL42	proximal	male	2	0	1.03971	0.856029	1.26281	0.694578	0.999946
ERAB	Q99714	proximal	male	2	0	1.06358	0.781746	1.44701	0.694762	0.999946
CD38	P28907	proximal	male	2	0	0.938279	0.682029	1.29081	0.69546	0.999946
TXND3	Q8N427	proximal	male	2	0	1.03726	0.863462	1.24604	0.695821	0.999946
GLT14	Q96FL9	proximal	male	2	0	0.960366	0.784	1.17641	0.696067	0.999946
LRMP	Q12912	proximal	male	2	0	1.03824	0.859983	1.25344	0.696216	0.999946
SNAB	Q9H115	proximal	male	2	0	0.958233	0.77347	1.18713	0.696254	0.999946
CRK	P46108	proximal	male	2	0	1.04178	0.84807	1.27974	0.696573	0.999946
PNPT1	Q8TCS8	proximal	male	2	0	1.06724	0.769443	1.48028	0.696654	0.999946
TATI	P00995	proximal	male	2	0	0.956883	0.766531	1.19451	0.69694	0.999946
Antithrombin III	P01008	proximal	male	2	0	0.955335	0.758977	1.20249	0.697108	0.999946
ENA-78	P42830	proximal	male	2	0	0.960495	0.784001	1.17672	0.697213	0.999946
TYY2	O15391	proximal	male	2	0	1.04414	0.839862	1.29812	0.697361	0.999946
THA11	Q96EK4	proximal	male	2	0	1.03545	0.868729	1.23416	0.697366	0.999946
RERG	Q96A58	proximal	male	2	0	1.03521	0.869367	1.2327	0.697654	0.999946
ARSB	P15848	proximal	male	2	0	1.04071	0.850925	1.27282	0.697685	0.999946
CRIM1:ECD	Q9NZV1	proximal	male	2	0	0.947029	0.719523	1.24647	0.697818	0.999946
CANB2	Q96LZ3	proximal	male	2	0	0.96537	0.807982	1.15342	0.697922	0.999946
ALAT2	Q8TD30	proximal	male	2	0	1.04575	0.833977	1.3113	0.698415	0.999946
Testican-1	Q08629	proximal	male	2	0	0.950681	0.735975	1.22802	0.698572	0.999946
EphB6	O15197	proximal	male	2	0	0.962342	0.792374	1.16877	0.698656	0.999946
MOCOS	Q96EN8	proximal	male	2	0	0.96224	0.791832	1.16932	0.698715	0.999946
VAT1	Q99536	proximal	male	2	0	1.06562	0.772299	1.47034	0.698817	0.999946
TSR2	Q969E8	proximal	male	2	0	1.03867	0.857011	1.25884	0.698878	0.999946
SHPS1	P78324	proximal	male	2	0	1.04533	0.834984	1.30867	0.698948	0.999946
Caspase-3	P42574	proximal	male	2	0	1.06185	0.783304	1.43945	0.699048	0.999946
IL-9	P15248	proximal	male	2	0	0.944616	0.707555	1.2611	0.699158	0.999946
CKAP4	Q07065	proximal	male	2	0	0.963369	0.797206	1.16416	0.69924	0.999946
PIM2	Q9P1W9	proximal	male	2	0	1.02653	0.898785	1.17243	0.699357	0.999946
BEND6	Q5SZJ8	proximal	male	2	0	0.962519	0.792869	1.16847	0.69938	0.999946
Nidogen	P14543	proximal	male	2	0	1.04689	0.829598	1.32108	0.699472	0.999946
F221A	A4D161	proximal	male	2	0	1.04438	0.837738	1.30199	0.699487	0.999946
PLXA1	Q9UIW2	proximal	male	2	0	0.948283	0.724088	1.24189	0.69961	0.999946
SENP1	Q9P0U3	proximal	male	2	0	1.05058	0.817547	1.35004	0.699776	0.999946
Cyclophilin A	P62937	proximal	male	2	0	1.06544	0.771909	1.47058	0.699882	0.999946
ATP23	Q9Y6H3	proximal	male	2	0	1.04765	0.826806	1.32749	0.699937	0.999946
FABP9	Q0Z7S8	proximal	male	2	0	1.03098	0.882796	1.20404	0.699958	0.999946
MSS4	P47224	proximal	male	2	0	1.03365	0.873403	1.22331	0.70016	0.999946
RAB6B	Q9NRW1	proximal	male	2	0	0.939478	0.683522	1.29128	0.700453	0.999946
ERGI1	Q969X5	proximal	male	2	0	1.04088	0.848672	1.27663	0.700461	0.999946
SEM5A	Q13591	proximal	male	2	0	0.957769	0.768712	1.19332	0.70053	0.999946
sCD14	P08571	proximal	male	2	0	1.04845	0.823776	1.3344	0.7006	0.999946
DKK1	O94907	proximal	male	2	0	0.949972	0.731289	1.23405	0.700615	0.999946
Enterokinase	P98073	proximal	male	2	0	0.9594	0.776658	1.18514	0.700655	0.999946
HSPB3	Q12988	proximal	male	2	0	0.967716	0.818578	1.14402	0.700757	0.999946
Troponin I, skeletal, fast twitch	P48788	proximal	male	2	0	0.961402	0.786508	1.17519	0.700812	0.999946
DENR	O43583	proximal	male	2	0	1.04983	0.819139	1.34549	0.70089	0.999946
UBE2N	P61088	proximal	male	2	0	1.06033	0.786334	1.42981	0.700923	0.999946
LRC20	Q8TCA0	proximal	male	2	0	0.964426	0.801577	1.16036	0.701092	0.999946
CCDC9	Q9Y3X0	proximal	male	2	0	0.938655	0.679358	1.29692	0.701131	0.999946
GRK5	P34947	proximal	male	2	0	0.943697	0.701945	1.26871	0.701141	0.999946
TBC13	Q9NVG8	proximal	male	2	0	1.06256	0.779216	1.44894	0.701363	0.999946
CTNA3	Q9UI47	proximal	male	2	0	1.04935	0.820203	1.34251	0.701571	0.999946
NUDC:N-term	Q9Y266	proximal	male	2	0	0.964207	0.79998	1.16215	0.702015	0.999946
Flt3 ligand	P49771	proximal	male	2	0	0.97752	0.87002	1.0983	0.702087	0.999946
UBE2N/UBE2V2 Complex	P61088	proximal	male	2	0	1.0618	0.780895	1.44375	0.702102	0.999946
VEGF sR1	P17948	proximal	male	2	0	0.954708	0.752797	1.21077	0.702221	0.999946
GIMA7	Q8NHV1	proximal	male	2	0	1.03998	0.850633	1.27148	0.702235	0.999946
SMOC2	Q9H3U7	proximal	male	2	0	0.95789	0.768022	1.1947	0.702685	0.999946
MO2R2	Q6Q8B3	proximal	male	2	0	1.03531	0.866205	1.23743	0.702927	0.999946
Thrombopoietin Receptor	P40238	proximal	male	2	0	1.04991	0.817312	1.34871	0.703074	0.999946
Keratin 19	P08727	proximal	male	2	0	0.967503	0.816351	1.14664	0.703078	0.999946
FLRT1	Q9NZU1	proximal	male	2	0	1.03019	0.884086	1.20043	0.703103	0.999946
AMPK a2b2g1	O43741	proximal	male	2	0	1.06717	0.763756	1.49113	0.703269	0.999946
DCNL1	Q96GG9	proximal	male	2	0	0.952864	0.743147	1.22176	0.703427	0.999946
CLCKB	P51801	proximal	male	2	0	0.958618	0.771146	1.19167	0.703471	0.999946
GGA1	Q9UJY5	proximal	male	2	0	1.06151	0.780574	1.44356	0.703519	0.999946
PIN1	Q13526	proximal	male	2	0	1.05133	0.811901	1.36138	0.704208	0.999946
PRIO	P04156	proximal	male	2	0	1.04259	0.840605	1.2931	0.704256	0.999946
PLAK	P14923	proximal	male	2	0	1.03398	0.869961	1.22892	0.704568	0.999946
Topoisomerase I	P11387	proximal	male	2	0	0.958573	0.770196	1.19302	0.704689	0.999946
IL-12	P29459	proximal	male	2	0	1.03738	0.858027	1.25422	0.704739	0.999946
granzyme A	P12544	proximal	male	2	0	0.959161	0.773081	1.19003	0.704744	0.999946
PAI-1	P05121	proximal	male	2	0	1.04719	0.824689	1.32972	0.70517	0.999946
CMIP	Q8IY22	proximal	male	2	0	1.0578	0.790344	1.41576	0.705555	0.999946
RN215:CD	Q9Y6U7	proximal	male	2	0	1.04779	0.822423	1.33492	0.705574	0.999946
Renin	P00797	proximal	male	2	0	0.965245	0.80334	1.15978	0.705725	0.999946
MBD1	Q9UIS9	proximal	male	2	0	0.954275	0.748453	1.2167	0.705737	0.999946
CE046	Q6UWT4	proximal	male	2	0	1.05946	0.785004	1.42987	0.705753	0.999946
CYBP	Q9HB71	proximal	male	2	0	0.943054	0.695561	1.27861	0.705795	0.999946
KCNRG	Q8N5I3	proximal	male	2	0	0.958306	0.768085	1.19564	0.70599	0.999946
ARFG1	Q8N6T3	proximal	male	2	0	1.03668	0.859723	1.25007	0.705995	0.999946
Mcl-1	Q07820	proximal	male	2	0	1.03015	0.882789	1.20212	0.706045	0.999946
HGF	P14210	proximal	male	2	0	1.03779	0.855852	1.2584	0.706045	0.999946
RABL3	Q5HYI8	proximal	male	2	0	1.0538	0.802563	1.38368	0.706085	0.999946
FBXL4:LRR4 and LRR5	Q9UKA2	proximal	male	2	0	1.03989	0.848526	1.2744	0.706217	0.999946
RGS21	Q2M5E4	proximal	male	2	0	1.04151	0.842966	1.28682	0.706233	0.999946
APLP2	Q06481	proximal	male	2	0	0.933111	0.650977	1.33752	0.706276	0.999946
ENAH	Q8N8S7	proximal	male	2	0	1.05707	0.792014	1.41082	0.706321	0.999946
HCAR2	Q8TDS4	proximal	male	2	0	1.04407	0.834256	1.30665	0.706336	0.999946
RPC6	Q9H1D9	proximal	male	2	0	0.958272	0.767469	1.19651	0.706728	0.999946
EF1D	P29692	proximal	male	2	0	1.06385	0.770572	1.46874	0.706821	0.999946
CD9	P21926	proximal	male	2	0	0.949968	0.727022	1.24128	0.706837	0.999946
RASM	O14807	proximal	male	2	0	1.05131	0.809983	1.36454	0.706855	0.999946
Fascin	Q16658	proximal	male	2	0	1.04816	0.820279	1.33935	0.706878	0.999946
TRM6	Q9UJA5	proximal	male	2	0	1.0439	0.834311	1.30613	0.707125	0.999946
FREM1	Q5H8C1	proximal	male	2	0	1.04111	0.843656	1.28479	0.70728	0.999946
CSDC2	Q9Y534	proximal	male	2	0	0.971439	0.834975	1.13021	0.707529	0.999946
OXSM	Q9NWU1	proximal	male	2	0	1.05961	0.782891	1.43412	0.707715	0.999946
ARL2	P36404	proximal	male	2	0	1.04638	0.825352	1.32659	0.708062	0.999946
IFN-aA	P01563	proximal	male	2	0	0.955797	0.754378	1.211	0.708085	0.999946
RWDD4	Q6NW29	proximal	male	2	0	1.06152	0.77662	1.45093	0.708089	0.999946
RPS6KA3	P51812	proximal	male	2	0	1.06264	0.773096	1.46063	0.708148	0.999946
Granulysin	P22749	proximal	male	2	0	0.964485	0.798118	1.16553	0.708164	0.999946
HS3S5	Q8IZT8	proximal	male	2	0	1.03264	0.872758	1.22181	0.708244	0.999946
FLIP	O15519	proximal	male	2	0	1.03937	0.848807	1.2727	0.708672	0.999946
TIMP-2	P16035	proximal	male	2	0	0.961405	0.78203	1.18192	0.70872	0.999946
MZF1	P28698	proximal	male	2	0	1.04476	0.830326	1.31456	0.708735	0.999946
NCK1	P16333	proximal	male	2	0	1.02848	0.887567	1.19176	0.708782	0.999946
KI16B	Q96L93	proximal	male	2	0	1.03853	0.851526	1.26661	0.708967	0.999946
UCK2	Q9BZX2	proximal	male	2	0	1.0337	0.868478	1.23037	0.709113	0.999946
TMM24	O14523	proximal	male	2	0	1.05267	0.803797	1.3786	0.709173	0.999946
MASP3:Heavy	P48740	proximal	male	2	0	0.958889	0.769036	1.19561	0.709215	0.999946
F110A	Q9BQ89	proximal	male	2	0	1.04214	0.838636	1.29503	0.709599	0.999946
ECP	P12724	proximal	male	2	0	1.04916	0.814967	1.35066	0.709603	0.999946
RPB3	P19387	proximal	male	2	0	1.03192	0.874613	1.21752	0.709624	0.999946
CALCR	P30988	proximal	male	2	0	0.962025	0.784496	1.17973	0.709921	0.999946
Calcineurin	P63098	proximal	male	2	0	0.941408	0.684729	1.29431	0.710097	0.999946
DUS6	Q16828	proximal	male	2	0	1.03559	0.861181	1.24533	0.710132	0.999946
SUMO3	P55854	proximal	male	2	0	1.06329	0.769287	1.46965	0.71018	0.999946
C5a	P01031	proximal	male	2	0	0.959479	0.771414	1.19339	0.710182	0.999946
MBNL1	Q9NR56	proximal	male	2	0	0.943664	0.695004	1.28129	0.710206	0.999946
MEOX1	P50221	proximal	male	2	0	0.95313	0.739868	1.22786	0.710287	0.999946
LRRT2	O43300	proximal	male	2	0	0.947133	0.711127	1.26146	0.710294	0.999946
UB2L3/ PolyUbiquitin K48	P0CG47	proximal	male	2	0	0.954077	0.744437	1.22275	0.710371	0.999946
IgG	P01857	proximal	male	2	0	1.04162	0.839827	1.29191	0.710511	0.999946
NODAL	Q96S42	proximal	male	2	0	0.952259	0.735299	1.23324	0.710774	0.999946
NFYA	P23511	proximal	male	2	0	0.969183	0.821335	1.14364	0.710897	0.999946
LEGL	Q3ZCW2	proximal	male	2	0	0.940968	0.682032	1.29821	0.710971	0.999946
K1467:C-term	A2RU67	proximal	male	2	0	0.964423	0.796095	1.16834	0.711262	0.999946
CELF2	O95319	proximal	male	2	0	0.958834	0.767234	1.19828	0.711687	0.999946
HORM2	Q8N7B1	proximal	male	2	0	1.034	0.865971	1.23463	0.711734	0.999946
CTACK	Q9Y4X3	proximal	male	2	0	1.0424	0.836271	1.29934	0.711824	0.999946
LPL	P06858	proximal	male	2	0	0.956904	0.757459	1.20886	0.711832	0.999946
GLRX3	O76003	proximal	male	2	0	0.946512	0.706715	1.26767	0.712288	0.999946
AR2BP	Q9Y2Y0	proximal	male	2	0	1.03404	0.865378	1.23557	0.712547	0.999946
NREP	Q16612	proximal	male	2	0	1.0454	0.825404	1.32404	0.712634	0.999946
ODP2	P10515	proximal	male	2	0	1.04523	0.825803	1.32297	0.712899	0.999946
SYT12	Q8IV01	proximal	male	2	0	1.03192	0.872734	1.22015	0.713168	0.999946
TIMP-4	Q99727	proximal	male	2	0	1.04136	0.838937	1.29261	0.713271	0.999946
BTNL8	Q6UX41	proximal	male	2	0	0.941435	0.682245	1.29909	0.713375	0.999946
DPYL2	Q16555	proximal	male	2	0	1.0354	0.85994	1.24667	0.713446	0.999946
GNA1	Q96EK6	proximal	male	2	0	1.06229	0.769085	1.46728	0.713842	0.999946
pTEN	P60484	proximal	male	2	0	1.05439	0.794452	1.39936	0.713851	0.999946
KEAP1	Q14145	proximal	male	2	0	1.03151	0.873686	1.21783	0.714271	0.999946
ACPL2	Q8TE99	proximal	male	2	0	1.02581	0.894992	1.17575	0.71428	0.999946
M1AP	Q8TC57	proximal	male	2	0	1.03849	0.848338	1.27127	0.714347	0.999946
sICAM-2	P13598	proximal	male	2	0	0.967282	0.809448	1.15589	0.714361	0.999946
B3GN6	Q6ZMB0	proximal	male	2	0	0.944398	0.695131	1.28305	0.714451	0.999946
MARE3	Q9UPY8	proximal	male	2	0	1.05129	0.804168	1.37437	0.714463	0.999946
PPCT	Q9UKL6	proximal	male	2	0	1.05794	0.782375	1.43057	0.714469	0.999946
ZBT16	Q05516	proximal	male	2	0	1.05208	0.801524	1.38096	0.714498	0.999946
PCSK9	Q8NBP7	proximal	male	2	0	1.04112	0.838801	1.29225	0.714703	0.999946
IFN-a/b R1	P17181	proximal	male	2	0	0.953582	0.738999	1.23047	0.714795	0.999946
TENR	Q92752	proximal	male	2	0	1.03133	0.874048	1.21691	0.714807	0.999946
REG1B	P48304	proximal	male	2	0	0.961779	0.780246	1.18555	0.714998	0.999946
IL-17B	Q9UHF5	proximal	male	2	0	1.04379	0.829027	1.3142	0.715355	0.999946
HRSL2	Q9NWW9	proximal	male	2	0	0.969761	0.822037	1.14403	0.715748	0.999946
NIT2	Q9NQR4	proximal	male	2	0	1.05339	0.796154	1.39375	0.715758	0.999946
IL-6 sRa	P08887	proximal	male	2	0	0.963772	0.789834	1.17601	0.716323	0.999946
IMPCT	Q9P2X3	proximal	male	2	0	1.04009	0.841174	1.28605	0.716643	0.999946
UBA7	P41226	proximal	male	2	0	1.06063	0.771799	1.45755	0.716673	0.999946
NOE3:N-term	Q96PB7	proximal	male	2	0	1.03144	0.872476	1.21937	0.716965	0.999946
ANR54	Q6NXT1	proximal	male	2	0	1.04261	0.831958	1.30659	0.717111	0.999946
PAHX	O14832	proximal	male	2	0	1.02465	0.89809	1.16906	0.717294	0.999946
ENPP2	Q13822	proximal	male	2	0	1.05311	0.79559	1.39399	0.717586	0.999946
Calpain I	P04632	proximal	male	2	0	1.06074	0.770482	1.46035	0.717726	0.999946
S26A5	P58743	proximal	male	2	0	1.04425	0.825538	1.32092	0.718006	0.999946
VITRN	Q6UXI7	proximal	male	2	0	0.957034	0.754064	1.21464	0.718014	0.999946
F264	Q16877	proximal	male	2	0	0.970892	0.827035	1.13977	0.718076	0.999946
DLRB1	Q9NP97	proximal	male	2	0	1.05589	0.785872	1.41867	0.718191	0.999946
MAPK14	Q16539	proximal	male	2	0	1.06148	0.767677	1.46772	0.718207	0.999946
sICAM-5	Q9UMF0	proximal	male	2	0	1.04287	0.830244	1.30994	0.718244	0.999946
GALT9	Q9HCQ5	proximal	male	2	0	1.02972	0.878134	1.20746	0.718525	0.999946
SREC-II:CD	Q96GP6	proximal	male	2	0	0.962043	0.779331	1.18759	0.718782	0.999946
FER	P16591	proximal	male	2	0	1.05927	0.773695	1.45024	0.719441	0.999946
HGFA	Q04756	proximal	male	2	0	1.0406	0.837413	1.2931	0.71952	0.999946
BMP-8	P34820	proximal	male	2	0	1.03698	0.850354	1.26457	0.719806	0.999946
MXRA8:ECD	Q9BRK3	proximal	male	2	0	0.959256	0.764148	1.20418	0.719948	0.999946
CLM2	Q496F6	proximal	male	2	0	1.03745	0.848542	1.26841	0.719976	0.999946
TYK2	P29597	proximal	male	2	0	1.0468	0.815029	1.34448	0.720199	0.999946
FKBP5	Q13451	proximal	male	2	0	1.07082	0.736308	1.5573	0.720292	0.999946
HXK2	P52789	proximal	male	2	0	1.04847	0.809143	1.3586	0.720302	0.999946
Apo A-I	P02647	proximal	male	2	0	1.03757	0.847803	1.26981	0.720454	0.999946
M2-PK	P14618	proximal	male	2	0	1.06523	0.753139	1.50665	0.720919	0.999946
UCN3	Q969E3	proximal	male	2	0	1.04206	0.830835	1.30699	0.721483	0.999946
PK3C3	Q8NEB9	proximal	male	2	0	0.968764	0.813621	1.15349	0.721552	0.999946
CLC4C	Q8WTT0	proximal	male	2	0	1.03536	0.855068	1.25366	0.72187	0.999946
QKI	Q96PU8	proximal	male	2	0	0.954684	0.739525	1.23244	0.7219	0.999946
MIG	Q07325	proximal	male	2	0	0.937156	0.655249	1.34035	0.72221	0.999946
CD5:CD	P06127	proximal	male	2	0	0.966382	0.800337	1.16688	0.72221	0.999946
C4a	P0C0L4	proximal	male	2	0	1.03678	0.849519	1.26533	0.722277	0.999946
ASB-13	Q8WXK3	proximal	male	2	0	1.04502	0.819638	1.33238	0.722362	0.999946
STX17	P56962	proximal	male	2	0	0.963685	0.785648	1.18207	0.722627	0.999946
RN148:region 2	Q8N7C7	proximal	male	2	0	0.9579	0.755384	1.21471	0.72264	0.999946
HES1	Q14469	proximal	male	2	0	1.03632	0.850734	1.2624	0.723052	0.999946
SIA4A	Q11201	proximal	male	2	0	0.958432	0.757839	1.21212	0.723069	0.999946
LRRT1	Q86UE6	proximal	male	2	0	1.03745	0.8465	1.27146	0.723174	0.999946
IGF-II:Pro-form	P01344	proximal	male	2	0	1.04391	0.822867	1.32434	0.723328	0.999946
TRY3	P35030	proximal	male	2	0	1.02928	0.877206	1.20771	0.723508	0.999946
Glycoprotein hormones a-chain	P01215	proximal	male	2	0	1.04046	0.835027	1.29642	0.723786	0.999946
MTMR6	Q9Y217	proximal	male	2	0	0.95759	0.752989	1.21778	0.723818	0.999946
U119B	A6NIH7	proximal	male	2	0	1.03692	0.847992	1.26795	0.723869	0.999946
kallikrein 14	Q9P0G3	proximal	male	2	0	1.03911	0.839791	1.28573	0.724037	0.999946
RABEK	Q7Z6M1	proximal	male	2	0	1.03993	0.83674	1.29247	0.724079	0.999946
KTI12	Q96EK9	proximal	male	2	0	1.05103	0.797039	1.38595	0.724367	0.999946
BAP29	Q9UHQ4	proximal	male	2	0	1.03954	0.837962	1.28962	0.724372	0.999946
KS6B1	P23443	proximal	male	2	0	1.03496	0.855023	1.25275	0.72439	0.999946
PLUNC	Q9NP55	proximal	male	2	0	1.03984	0.836775	1.29218	0.724531	0.999946
HBAZ	P02008	proximal	male	2	0	0.973285	0.837153	1.13155	0.724658	0.999946
DOK1	Q99704	proximal	male	2	0	0.947149	0.700162	1.28126	0.72467	0.999946
IL-5	P05113	proximal	male	2	0	1.0308	0.87064	1.22041	0.724794	0.999946
Gro-b	P19875	proximal	male	2	0	0.957586	0.752247	1.21898	0.724872	0.999946
MAGE-4	P43358	proximal	male	2	0	0.967138	0.802918	1.16495	0.724894	0.999946
IL-22	Q9GZX6	proximal	male	2	0	0.955333	0.740358	1.23273	0.725349	0.999946
CC140	Q96MF4	proximal	male	2	0	0.96591	0.795944	1.17217	0.725401	0.999946
HES5	Q5TA89	proximal	male	2	0	1.03549	0.852348	1.25799	0.72542	0.999946
annexin II	P07355	proximal	male	2	0	1.04148	0.830126	1.30664	0.725459	0.999946
TP	P19971	proximal	male	2	0	1.06059	0.763685	1.47292	0.725548	0.999946
MSRB3	Q8IXL7	proximal	male	2	0	0.951495	0.720558	1.25645	0.725939	0.999946
ABL2	P42684	proximal	male	2	0	0.968619	0.8104	1.15773	0.726044	0.999946
THA	P10827	proximal	male	2	0	1.03064	0.870423	1.22036	0.72624	0.999946
TLL1	O43897	proximal	male	2	0	1.04458	0.818081	1.33379	0.72652	0.999946
PALMD	Q9NP74	proximal	male	2	0	0.970995	0.823333	1.14514	0.726555	0.999946
ES1	P0DPI2	proximal	male	2	0	1.0393	0.837359	1.28994	0.726574	0.999946
C1GLT/C1GLC Complex	Q96EU7	proximal	male	2	0	0.965115	0.790907	1.17769	0.726639	0.999946
PSA7	O14818	proximal	male	2	0	0.951757	0.721258	1.25592	0.72674	0.999946
IL-22BP	Q969J5	proximal	male	2	0	0.961861	0.772874	1.19706	0.727537	0.999946
ASF1A	Q9Y294	proximal	male	2	0	1.03266	0.861599	1.23769	0.72798	0.999946
IF4G1	Q04637	proximal	male	2	0	1.0586	0.767951	1.45925	0.728044	0.999946
GP116	Q8IZF2	proximal	male	2	0	1.032	0.864106	1.23251	0.728078	0.999946
HNP-1	P59665	proximal	male	2	0	1.03269	0.861189	1.23836	0.728443	0.999946
CHM1B	Q7LBR1	proximal	male	2	0	1.05592	0.776633	1.43564	0.728475	0.999946
DJC30	Q96LL9	proximal	male	2	0	1.02988	0.872107	1.21619	0.728586	0.999946
MUC1:region 1	P15941	proximal	male	2	0	0.966308	0.796193	1.17277	0.72867	0.999946
T10B	Q9Y5J6	proximal	male	2	0	0.953289	0.727507	1.24914	0.728687	0.999946
Rho A	P61586	proximal	male	2	0	1.06127	0.758397	1.48509	0.728708	0.999946
CD8A/CD8B Complex	P01732	proximal	male	2	0	0.969349	0.812892	1.15592	0.72887	0.999946
Integrin alpha-2/ b1	P05556	proximal	male	2	0	0.966591	0.797625	1.17135	0.728876	0.999946
GATD1	Q8WUU5	proximal	male	2	0	1.0379	0.84096	1.28097	0.728933	0.999946
C1D	Q13901	proximal	male	2	0	1.0368	0.844897	1.2723	0.729282	0.999946
ADA30	Q9UKF2	proximal	male	2	0	1.03781	0.841047	1.28061	0.729318	0.999946
OTU7B	Q6GQQ9	proximal	male	2	0	1.05463	0.78004	1.42588	0.729598	0.999946
IF1AY	O14602	proximal	male	2	0	1.05709	0.771559	1.44828	0.729654	0.999946
GIIE	Q9NZK7	proximal	male	2	0	0.955263	0.736765	1.23856	0.729797	0.999946
SIA7D	Q9H4F1	proximal	male	2	0	1.02695	0.883094	1.19423	0.729854	0.999946
OBCAM	Q14982	proximal	male	2	0	1.04261	0.822688	1.32131	0.72995	0.999946
Prolactin Receptor	P16471	proximal	male	2	0	0.955727	0.738966	1.23607	0.730063	0.999946
CYTL1	Q9NRR1	proximal	male	2	0	1.03562	0.848833	1.26352	0.730149	0.999946
ZAP70	P43403	proximal	male	2	0	1.03899	0.83594	1.29136	0.730283	0.999946
CXCL16, soluble	Q9H2A7	proximal	male	2	0	0.959432	0.758119	1.2142	0.730347	0.999946
TNR6B	Q9UPQ9	proximal	male	2	0	1.02944	0.872831	1.21415	0.730384	0.999946
Septin-5	Q99719	proximal	male	2	0	0.966947	0.798652	1.17071	0.730464	0.999946
DYLT1	P63172	proximal	male	2	0	0.950621	0.712566	1.26821	0.730596	0.999946
Clusterin	P10909	proximal	male	2	0	1.03664	0.844612	1.27233	0.730629	0.999946
Fractalkine/CX3CL-1	P78423	proximal	male	2	0	1.03926	0.834577	1.29415	0.730749	0.999946
TPD54	O43399	proximal	male	2	0	1.05428	0.780166	1.4247	0.730802	0.999946
EIF3M	Q7L2H7	proximal	male	2	0	1.0531	0.784195	1.41422	0.730883	0.999946
WNT7A	O00755	proximal	male	2	0	0.971736	0.825211	1.14428	0.730984	0.999946
p19-INK4d	P55273	proximal	male	2	0	1.0552	0.776757	1.43346	0.731035	0.999946
Angiopoietin-1	Q15389	proximal	male	2	0	0.953114	0.724823	1.25331	0.731038	0.999946
TRAPPC4	Q9Y296	proximal	male	2	0	0.95073	0.712667	1.26832	0.731158	0.999946
CRGC	P07315	proximal	male	2	0	0.961623	0.769152	1.20226	0.731277	0.999946
CNTN2	Q02246	proximal	male	2	0	0.96407	0.782237	1.18817	0.731499	0.999946
AMPH	P49418	proximal	male	2	0	0.963913	0.781357	1.18912	0.731534	0.999946
ihh	Q14623	proximal	male	2	0	1.0425	0.821776	1.32252	0.731656	0.999946
RT14	O60783	proximal	male	2	0	1.03143	0.864202	1.23103	0.731657	0.999946
TTC27	Q6P3X3	proximal	male	2	0	1.05098	0.790931	1.39654	0.731717	0.999946
PCTK1	Q00536	proximal	male	2	0	1.03487	0.850617	1.25904	0.731867	0.999946
GSK-3 alpha	P49840	proximal	male	2	0	1.06091	0.756223	1.48837	0.732105	0.999946
C6	P13671	proximal	male	2	0	1.02117	0.905689	1.15138	0.732234	0.999946
KGP1B	Q13976	proximal	male	2	0	0.956568	0.741724	1.23364	0.732256	0.999946
IL-17F	Q96PD4	proximal	male	2	0	0.954191	0.729403	1.24825	0.732263	0.999946
Tenascin	P24821	proximal	male	2	0	1.03694	0.842123	1.27682	0.732629	0.999946
GDF-3	Q9NR23	proximal	male	2	0	1.03979	0.831193	1.30073	0.732711	0.999946
PPME1	Q9Y570	proximal	male	2	0	1.04853	0.798853	1.37623	0.732731	0.999946
6PGL	O95336	proximal	male	2	0	1.0529	0.782893	1.41603	0.733115	0.999946
CO8A1	P27658	proximal	male	2	0	0.97309	0.831744	1.13846	0.733367	0.999946
LT4R1	Q15722	proximal	male	2	0	1.05303	0.781897	1.41819	0.733703	0.999946
VSIG4	Q9Y279	proximal	male	2	0	0.955319	0.734136	1.24314	0.733709	0.999946
5HT2A	P28223	proximal	male	2	0	0.971041	0.819761	1.15024	0.733783	0.999946
YE006	Q68D91	proximal	male	2	0	1.03384	0.853332	1.25252	0.733937	0.999946
PLCX3	Q63HM9	proximal	male	2	0	0.968842	0.806997	1.16315	0.734294	0.999946
NXPH1	P58417	proximal	male	2	0	1.03917	0.83235	1.29739	0.734336	0.999946
SAMN1	Q9NSI8	proximal	male	2	0	0.965874	0.790358	1.18037	0.73435	0.999946
Rho-GDIa	P52565	proximal	male	2	0	1.03409	0.852067	1.25499	0.734372	0.999946
SIG15	Q6ZMC9	proximal	male	2	0	0.955661	0.73533	1.24201	0.734491	0.999946
TTC9A	Q92623	proximal	male	2	0	1.03554	0.846071	1.26743	0.734827	0.999946
P4HA2	O15460	proximal	male	2	0	0.961161	0.764128	1.209	0.735032	0.999946
FST	P19883	proximal	male	2	0	1.03227	0.858591	1.24109	0.735406	0.999946
PDLI5	Q96HC4	proximal	male	2	0	1.04779	0.799215	1.37369	0.735448	0.999946
CST1L	Q9H114	proximal	male	2	0	1.03292	0.855944	1.2465	0.735505	0.999946
Frizzled-10:CD	Q9ULW2	proximal	male	2	0	1.03551	0.845679	1.26796	0.73556	0.999946
DCTD	P32321	proximal	male	2	0	1.05893	0.759397	1.47661	0.735715	0.999946
PSG4	Q00888	proximal	male	2	0	0.965579	0.787821	1.18344	0.735793	0.999946
OAS1	P00973	proximal	male	2	0	0.951255	0.711371	1.27203	0.736069	0.999946
GXLT1	Q4G148	proximal	male	2	0	0.971431	0.820748	1.14978	0.736083	0.999946
TNIP1	Q15025	proximal	male	2	0	0.97746	0.85608	1.11605	0.736126	0.999946
NKG2F	O43908	proximal	male	2	0	1.02824	0.874398	1.20916	0.736253	0.999946
cIAP-1	Q13490	proximal	male	2	0	0.962987	0.773175	1.1994	0.736331	0.999946
P5CR1	P32322	proximal	male	2	0	1.032	0.859075	1.23973	0.736406	0.999946
UT1	Q13336	proximal	male	2	0	0.968211	0.802164	1.16863	0.736462	0.999946
UCRP	P05161	proximal	male	2	0	0.961026	0.762391	1.21141	0.736486	0.999946
CAND1	Q86VP6	proximal	male	2	0	1.04837	0.796181	1.38045	0.736504	0.999946
Collagen alpha-3(VI):BPTI/Kunitz inhibitor	P12111	proximal	male	2	0	1.03877	0.832349	1.29637	0.736506	0.999946
FOXP3	Q9BZS1	proximal	male	2	0	1.02554	0.885328	1.18796	0.736685	0.999946
SIA7C	Q8NDV1	proximal	male	2	0	0.970907	0.817134	1.15362	0.737172	0.999946
RPE	Q96AT9	proximal	male	2	0	0.957192	0.741317	1.23593	0.737233	0.999946
Glutamate carboxypeptidase	Q96KP4	proximal	male	2	0	1.03739	0.837167	1.2855	0.737242	0.999946
Carbonic anhydrase XIII	Q8N1Q1	proximal	male	2	0	0.947287	0.690314	1.29992	0.737325	0.999946
ADM2	Q7Z4H4	proximal	male	2	0	1.03129	0.861362	1.23474	0.737344	0.999946
ANX13	P27216	proximal	male	2	0	1.03375	0.851456	1.25506	0.737389	0.999946
APBB3:PID 2	O95704	proximal	male	2	0	1.04007	0.826559	1.30873	0.737535	0.999946
GALE	Q14376	proximal	male	2	0	1.03272	0.855435	1.24675	0.737581	0.999946
ApoM	O95445	proximal	male	2	0	1.0411	0.822553	1.31771	0.737608	0.999946
Ephrin-B3:ECD	Q15768	proximal	male	2	0	0.962004	0.766703	1.20705	0.737945	0.999946
NTRI	Q9P121	proximal	male	2	0	1.04194	0.818925	1.32569	0.738123	0.999946
CPVL	Q9H3G5	proximal	male	2	0	1.0324	0.856331	1.24467	0.738215	0.999946
ANXA7	P20073	proximal	male	2	0	1.05186	0.781785	1.41523	0.738419	0.999946
Hemoglobin	P68871	proximal	male	2	0	1.03948	0.828003	1.30497	0.738649	0.999946
CS054	Q5BKX5	proximal	male	2	0	0.978551	0.861504	1.1115	0.738687	0.999946
HSPA9B	P38646	proximal	male	2	0	1.03185	0.858208	1.24062	0.738764	0.999946
DIDO1	Q9BTC0	proximal	male	2	0	0.95192	0.71257	1.27167	0.738775	0.999946
OMP	P47874	proximal	male	2	0	0.962974	0.77121	1.20242	0.739136	0.999946
CSRP2	Q16527	proximal	male	2	0	1.0341	0.84855	1.26023	0.739635	0.999946
ZN566	Q969W8	proximal	male	2	0	0.967088	0.793851	1.17813	0.739672	0.999946
VSIG1	Q86XK7	proximal	male	2	0	1.03831	0.831808	1.29608	0.739673	0.999946
F19A2	Q8N3H0	proximal	male	2	0	1.03157	0.858756	1.23915	0.739724	0.999946
STC2	O76061	proximal	male	2	0	1.03389	0.849188	1.25877	0.739939	0.999946
KI2L1	P43626	proximal	male	2	0	0.969136	0.805289	1.16632	0.740065	0.999946
PARVA	Q9NVD7	proximal	male	2	0	1.03598	0.840711	1.27659	0.740125	0.999946
MMP-17	Q9ULZ9	proximal	male	2	0	0.964726	0.78012	1.19302	0.740358	0.999946
ARRD3	Q96B67	proximal	male	2	0	0.971249	0.817161	1.15439	0.740649	0.999946
DNJB6	O75190	proximal	male	2	0	0.960205	0.754777	1.22154	0.740924	0.999946
OLIG1	Q8TAK6	proximal	male	2	0	0.968893	0.803257	1.16868	0.741119	0.999946
PEF1	Q9UBV8	proximal	male	2	0	0.959294	0.749667	1.22754	0.741145	0.999946
C7	P10643	proximal	male	2	0	0.960321	0.755206	1.22114	0.7412	0.999946
HPPD	P32754	proximal	male	2	0	1.03063	0.861637	1.23276	0.741273	0.999946
PH	P01298	proximal	male	2	0	0.967723	0.79622	1.17617	0.741663	0.999946
SIA7B	Q9UJ37	proximal	male	2	0	1.03383	0.848272	1.25997	0.7417	0.999946
Thrombospondin-1	P07996	proximal	male	2	0	0.953331	0.717473	1.26673	0.741727	0.999946
GRB2 adapter protein	P62993	proximal	male	2	0	1.05463	0.768573	1.44716	0.741785	0.999946
Triosephosphate isomerase	P60174	proximal	male	2	0	1.05584	0.764176	1.45883	0.74183	0.999946
SATB2	Q9UPW6	proximal	male	2	0	0.963145	0.770026	1.2047	0.742237	0.999946
IL-6	P05231	proximal	male	2	0	0.949026	0.694792	1.29629	0.742271	0.999946
Sperm-associated antigen 2	Q16222	proximal	male	2	0	1.02914	0.867134	1.22142	0.742374	0.999946
DMC1	Q14565	proximal	male	2	0	1.04152	0.817154	1.3275	0.742395	0.999946
PFD1	O60925	proximal	male	2	0	0.956686	0.734634	1.24586	0.742448	0.999946
PCKGM	Q16822	proximal	male	2	0	0.959615	0.750291	1.22734	0.742649	0.999946
GREM1	O60565	proximal	male	2	0	1.03575	0.839837	1.27736	0.742674	0.999946
CMTD1	Q86VU5	proximal	male	2	0	0.970747	0.812817	1.15936	0.743127	0.999946
nectin-4	Q96NY8	proximal	male	2	0	1.03086	0.859486	1.2364	0.74319	0.999946
BIK	Q13323	proximal	male	2	0	0.968628	0.800388	1.17223	0.743326	0.999946
Aflatoxin B1 aldehyde reductase	O43488	proximal	male	2	0	0.946531	0.681155	1.3153	0.743402	0.999946
Glucagon	P01275	proximal	male	2	0	1.03929	0.825065	1.30915	0.743481	0.999946
DRAK2	O94768	proximal	male	2	0	0.957917	0.740315	1.23948	0.743654	0.999946
LRCH4: LRR5	O75427	proximal	male	2	0	0.964778	0.778027	1.19635	0.743914	0.999946
PDC6I	Q8WUM4	proximal	male	2	0	1.05188	0.77635	1.42521	0.744117	0.999946
Protein disulfide isomerase A3	P30101	proximal	male	2	0	0.945809	0.676791	1.32176	0.744215	0.999946
GSTA3	Q16772	proximal	male	2	0	0.968412	0.798583	1.17436	0.744219	0.999946
annexin II	P07355	proximal	male	2	0	1.03069	0.859526	1.23593	0.744256	0.999946
TPSB2	P20231	proximal	male	2	0	1.02337	0.890697	1.17581	0.744348	0.999946
TCEA1	P23193	proximal	male	2	0	1.04001	0.821447	1.31673	0.744481	0.999946
CHST6	Q9GZX3	proximal	male	2	0	0.960712	0.754944	1.22256	0.744484	0.999946
sICAM-2	P13598	proximal	male	2	0	1.0394	0.823633	1.31168	0.744805	0.999946
ASM	P17405	proximal	male	2	0	1.03009	0.861611	1.23151	0.744942	0.999946
Activated Protein C	P04070	proximal	male	2	0	0.964163	0.773832	1.20131	0.744975	0.999946
FAAH2	Q6GMR7	proximal	male	2	0	1.03099	0.857601	1.23944	0.745288	0.999946
F261	P16118	proximal	male	2	0	1.027	0.874486	1.2061	0.745351	0.999946
CD97	P48960	proximal	male	2	0	1.03554	0.83871	1.27856	0.745423	0.999946
PRC1	O43663	proximal	male	2	0	0.960003	0.750326	1.22827	0.745446	0.999946
RORB	Q92753	proximal	male	2	0	0.968565	0.79867	1.1746	0.745499	0.999946
CU059	P57076	proximal	male	2	0	1.03185	0.853729	1.24714	0.745699	0.999946
VEGF sR2	P35968	proximal	male	2	0	0.963127	0.767479	1.20865	0.745722	0.999946
ASPC1	Q9BZE9	proximal	male	2	0	1.03983	0.82113	1.31679	0.745776	0.999946
Cathepsin G	P08311	proximal	male	2	0	1.03447	0.842782	1.26976	0.745856	0.999946
Ephrin-A4	P52798	proximal	male	2	0	1.02353	0.88887	1.17859	0.746599	0.999946
VILI	P09327	proximal	male	2	0	0.949767	0.694656	1.29857	0.746745	0.999946
UBTD2	Q8WUN7	proximal	male	2	0	0.961617	0.758214	1.21959	0.746857	0.999946
GOT1	P17174	proximal	male	2	0	0.971344	0.814142	1.1589	0.746866	0.999946
CIP1	Q9NPC3	proximal	male	2	0	1.04323	0.806603	1.34927	0.747124	0.999946
Epo	P01588	proximal	male	2	0	0.956541	0.730116	1.25319	0.747157	0.999946
ZFAN5	O76080	proximal	male	2	0	1.02896	0.865008	1.22398	0.747197	0.999946
Siglec-5	O15389	proximal	male	2	0	1.03984	0.819843	1.31887	0.747377	0.999946
Desmoglein-2	Q14126	proximal	male	2	0	0.962933	0.765145	1.21185	0.747466	0.999946
GMPPA	Q96IJ6	proximal	male	2	0	1.03395	0.843572	1.26729	0.747784	0.999946
MYPC1	Q00872	proximal	male	2	0	0.969716	0.803947	1.16967	0.747827	0.999946
Glycogen phosphorylase	P11216	proximal	male	2	0	1.05577	0.758254	1.47004	0.747931	0.999946
VAP-1	Q16853	proximal	male	2	0	1.0339	0.843632	1.26708	0.747987	0.999946
MATN2	O00339	proximal	male	2	0	0.959234	0.744148	1.23649	0.747987	0.999946
sperm protein 10	P26436	proximal	male	2	0	1.04222	0.809743	1.34145	0.748098	0.999946
METTL1	Q9UBP6	proximal	male	2	0	1.03675	0.831646	1.29245	0.748275	0.999946
HSP 10	P61604	proximal	male	2	0	1.05348	0.766248	1.44838	0.748403	0.999946
ST4S6	Q7LFX5	proximal	male	2	0	1.04176	0.811298	1.33768	0.748456	0.999946
DPOLB	P06746	proximal	male	2	0	0.955703	0.724353	1.26094	0.748673	0.999946
CYTN	P01037	proximal	male	2	0	0.961413	0.755596	1.22329	0.748846	0.999946
Catechol O-methyltransferase	P21964	proximal	male	2	0	1.04188	0.810274	1.33969	0.749084	0.999946
ADHX	P11766	proximal	male	2	0	1.05302	0.76718	1.44537	0.74916	0.999946
FAK2:FERM	Q14289	proximal	male	2	0	0.961154	0.75391	1.22537	0.74916	0.999946
Pseudocholinesterase	P06276	proximal	male	2	0	0.969605	0.802326	1.17176	0.749378	0.999946
S2538	Q96DW6	proximal	male	2	0	1.03052	0.856739	1.23956	0.749662	0.999946
TERF1	P54274	proximal	male	2	0	1.03446	0.839967	1.27399	0.749846	0.999946
PHYD1	Q5SRE7	proximal	male	2	0	0.951825	0.702656	1.28935	0.74985	0.999946
COA4	Q9NYJ1	proximal	male	2	0	1.03323	0.845014	1.26336	0.750042	0.999946
KLC3	Q6P597	proximal	male	2	0	0.967006	0.786642	1.18872	0.750072	0.999946
PAWR	Q96IZ0	proximal	male	2	0	0.968542	0.795571	1.17912	0.750155	0.999946
TR61B	Q9BVS5	proximal	male	2	0	0.950676	0.69625	1.29807	0.750256	0.999946
RBP	P02753	proximal	male	2	0	1.04556	0.79453	1.37591	0.750433	0.999946
CETP	P11597	proximal	male	2	0	1.02795	0.867321	1.21833	0.750483	0.999946
CACB4	O00305	proximal	male	2	0	0.974481	0.830858	1.14293	0.750667	0.999946
MTCP1	P56278	proximal	male	2	0	0.966953	0.785862	1.18977	0.750767	0.999946
GIPC1	O14908	proximal	male	2	0	0.954478	0.715837	1.27268	0.750953	0.999946
RACK1	P63244	proximal	male	2	0	1.04907	0.780299	1.41042	0.751079	0.999946
RNF43	Q68DV7	proximal	male	2	0	1.03077	0.854731	1.24307	0.751111	0.999946
FSTL5	Q8N475	proximal	male	2	0	0.965108	0.774892	1.20202	0.751171	0.999946
GLIP1	P48060	proximal	male	2	0	1.03347	0.843176	1.26671	0.751198	0.999946
ILK1	Q13418	proximal	male	2	0	0.952203	0.703299	1.2892	0.751388	0.999946
PPA6	Q9NPH0	proximal	male	2	0	1.03726	0.827019	1.30095	0.751576	0.999946
TRIL:CD	Q7L0X0	proximal	male	2	0	0.971442	0.811873	1.16237	0.75164	0.999946
KRIP-1	Q13263	proximal	male	2	0	1.02971	0.858886	1.23452	0.751727	0.999946
CYTF	O76096	proximal	male	2	0	1.02699	0.870695	1.21135	0.75186	0.999946
MAGE-3	P43357	proximal	male	2	0	0.958051	0.734139	1.25026	0.752367	0.999946
FSD1	Q9BTV5	proximal	male	2	0	1.03668	0.828575	1.29706	0.752678	0.999946
PCDH9	Q9HC56	proximal	male	2	0	0.957258	0.729503	1.25612	0.752689	0.999946
MZT2A	Q6P582	proximal	male	2	0	1.03968	0.815897	1.32484	0.753026	0.999946
PPM1L	Q5SGD2	proximal	male	2	0	1.0279	0.865832	1.2203	0.753295	0.999946
PP2AAA	P30153	proximal	male	2	0	1.04413	0.797522	1.367	0.753412	0.999946
TGF-b3	P10600	proximal	male	2	0	1.03308	0.843069	1.26591	0.753658	0.999946
TOM1	O60784	proximal	male	2	0	0.964655	0.77025	1.20813	0.75399	0.999946
ARI3A	Q99856	proximal	male	2	0	0.96159	0.752603	1.22861	0.754081	0.999946
sICAM-5	Q9UMF0	proximal	male	2	0	1.0336	0.840301	1.27137	0.754389	0.999946
MAGD1	Q9Y5V3	proximal	male	2	0	0.968097	0.790128	1.18615	0.754408	0.999946
TBCA	O75347	proximal	male	2	0	0.960016	0.743435	1.23969	0.754422	0.999946
GLNA	P15104	proximal	male	2	0	0.966784	0.782365	1.19467	0.754422	0.999946
GUC1B	Q9UMX6	proximal	male	2	0	1.03762	0.823278	1.30776	0.754438	0.999946
PRAF3	O75915	proximal	male	2	0	0.951717	0.697946	1.29776	0.754465	0.999946
PI42B	P78356	proximal	male	2	0	0.962021	0.754547	1.22654	0.754733	0.999946
Gro-b	P19875	proximal	male	2	0	1.03607	0.829336	1.29434	0.755007	0.999946
ANXA7	P20073	proximal	male	2	0	1.04744	0.782848	1.40147	0.755035	0.999946
CEA16	Q2WEN9	proximal	male	2	0	1.04489	0.792858	1.37703	0.755195	0.999946
KIAA0040	Q15053	proximal	male	2	0	1.04131	0.807332	1.34311	0.755217	0.999946
IL-18 Ra	Q13478	proximal	male	2	0	1.03943	0.814993	1.32568	0.755336	0.999946
CLN5:CD	O75503	proximal	male	2	0	0.955828	0.719235	1.27025	0.755531	0.999946
PURB	Q96QR8	proximal	male	2	0	1.05153	0.766009	1.44348	0.755899	0.999946
SIA7F	Q969X2	proximal	male	2	0	0.956596	0.723115	1.26546	0.755938	0.999946
I2C2	Q9UKV8	proximal	male	2	0	0.95783	0.729701	1.25728	0.756242	0.999946
TGM1	P22735	proximal	male	2	0	0.947361	0.673255	1.33307	0.756334	0.999946
Profilin II	P35080	proximal	male	2	0	1.02285	0.886798	1.17976	0.756419	0.999946
CI167	Q9NXH8	proximal	male	2	0	0.970941	0.805677	1.1701	0.756731	0.999946
E2AK4	Q9P2K8	proximal	male	2	0	1.02786	0.86375	1.22314	0.756877	0.999946
4EBP2	Q13542	proximal	male	2	0	0.966388	0.77823	1.20004	0.756976	0.999946
UBE2T	Q9NPD8	proximal	male	2	0	1.0236	0.882904	1.18673	0.757148	0.999946
RNZ1	Q9H777	proximal	male	2	0	1.02841	0.861011	1.22836	0.757258	0.999946
Cdc42Hs	P60953	proximal	male	2	0	1.05457	0.752883	1.47715	0.757295	0.999946
MFAP2	P55001	proximal	male	2	0	1.02351	0.883181	1.18614	0.757409	0.999946
MNX1	P50219	proximal	male	2	0	0.974861	0.829378	1.14586	0.757499	0.999946
DHB14	Q9BPX1	proximal	male	2	0	0.96592	0.775033	1.20382	0.757579	0.999946
Cathepsin D	P07339	proximal	male	2	0	1.02462	0.877936	1.19581	0.75767	0.999946
P5CR2	Q96C36	proximal	male	2	0	1.0316	0.846483	1.25721	0.757834	0.999946
GNAS3	O95467	proximal	male	2	0	0.974075	0.824108	1.15133	0.758129	0.999946
ATAD1	Q8NBU5	proximal	male	2	0	1.02907	0.857451	1.23503	0.75824	0.999946
DQA2	P01906	proximal	male	2	0	0.963519	0.760404	1.22089	0.758337	0.999946
PIR	O00625	proximal	male	2	0	0.961397	0.748051	1.23559	0.758456	0.999946
SNAPN	O95295	proximal	male	2	0	0.9583	0.730353	1.25739	0.758588	0.999946
Albumin	P02768	proximal	male	2	0	1.03879	0.814844	1.32428	0.758715	0.999946
PABP5	Q96DU9	proximal	male	2	0	1.05503	0.749135	1.48583	0.759116	0.999946
NSF1C	Q9UNZ2	proximal	male	2	0	1.05015	0.768075	1.4358	0.759161	0.999946
LGI3	Q8N145	proximal	male	2	0	0.961428	0.747396	1.23675	0.759488	0.999946
SYSM	Q9NP81	proximal	male	2	0	1.05223	0.75925	1.45828	0.759762	0.999946
ABLM3	O94929	proximal	male	2	0	0.957826	0.726591	1.26265	0.759866	0.999946
RM01	Q9BYD6	proximal	male	2	0	1.05088	0.764294	1.44493	0.760002	0.999946
SRCN1	P12931	proximal	male	2	0	0.949218	0.679421	1.32615	0.760014	0.999946
MIP-1a	P10147	proximal	male	2	0	0.952065	0.694464	1.30522	0.760241	0.999946
HMGA1	P17096	proximal	male	2	0	1.02619	0.869083	1.21171	0.760389	0.999946
RhoGDI	P31150	proximal	male	2	0	0.962912	0.755262	1.22765	0.760396	0.999946
CK5P3	Q96JB5	proximal	male	2	0	1.02954	0.85385	1.24137	0.760433	0.999946
CJ058	Q9BRX8	proximal	male	2	0	0.974115	0.822837	1.15321	0.760695	0.999946
Rab3A	P20336	proximal	male	2	0	1.03709	0.820247	1.31125	0.760917	0.999946
MA1B1	Q9UKM7	proximal	male	2	0	1.03844	0.81428	1.32431	0.761102	0.999946
Flt3 ligand	P49771	proximal	male	2	0	0.977207	0.842208	1.13385	0.761159	0.999946
WFD11	Q8NEX6	proximal	male	2	0	1.02422	0.87774	1.19514	0.761197	0.999946
SNP25	P60880	proximal	male	2	0	0.973573	0.81908	1.15721	0.76129	0.999946
TAD2A	O75478	proximal	male	2	0	0.960186	0.738742	1.24801	0.761337	0.999946
UXS1	Q8NBZ7	proximal	male	2	0	0.979141	0.854576	1.12186	0.761411	0.999946
GPC5	P78333	proximal	male	2	0	0.953947	0.703422	1.2937	0.761647	0.999946
RFA2	P15927	proximal	male	2	0	1.02417	0.877699	1.19509	0.761658	0.999946
Cyclin H	P51946	proximal	male	2	0	1.03416	0.832356	1.28489	0.761691	0.999946
FGFR-3:ECD	P22607	proximal	male	2	0	0.967784	0.78314	1.19596	0.761755	0.999946
PABP3	Q9H361	proximal	male	2	0	1.03577	0.82513	1.30018	0.761915	0.999946
LRP4	O75096	proximal	male	2	0	0.979176	0.854503	1.12204	0.762004	0.999946
sFRP-3	Q92765	proximal	male	2	0	1.03483	0.829112	1.29159	0.76207	0.999946
SG1D1	O95968	proximal	male	2	0	1.0359	0.82435	1.30174	0.762173	0.999946
Coactosin-like protein	Q14019	proximal	male	2	0	0.967221	0.77943	1.20026	0.762186	0.999946
Myosin light chain 1	P08590	proximal	male	2	0	0.971024	0.802446	1.17502	0.762474	0.999946
ING1	Q9UK53	proximal	male	2	0	0.959543	0.734039	1.25432	0.762543	0.999946
LIN7B	Q9HAP6	proximal	male	2	0	1.02907	0.854435	1.23939	0.762681	0.999946
SMAP1	Q8IYB5	proximal	male	2	0	1.04785	0.773637	1.41926	0.762689	0.999946
MPDZ	O75970	proximal	male	2	0	0.95038	0.682917	1.32259	0.762787	0.999946
DYN2	P50570	proximal	male	2	0	1.047	0.776986	1.41085	0.762792	0.999946
SDS3	Q9H7L9	proximal	male	2	0	0.971777	0.806844	1.17042	0.762891	0.999946
MAOM	P23368	proximal	male	2	0	0.953828	0.701573	1.29678	0.762925	0.999946
RCAN2	Q14206	proximal	male	2	0	0.967967	0.78312	1.19644	0.76332	0.999946
L-dopachrome tautomerase	P40126	proximal	male	2	0	1.0258	0.868805	1.21116	0.763763	0.999946
FOLR1	P15328	proximal	male	2	0	0.978006	0.84573	1.13097	0.764211	0.999946
MSP R	Q04912	proximal	male	2	0	0.968257	0.784203	1.19551	0.764272	0.999946
CBLN4	Q9NTU7	proximal	male	2	0	0.966914	0.77602	1.20477	0.764297	0.999946
CO8G	P07360	proximal	male	2	0	1.03887	0.80964	1.333	0.764322	0.999946
TF2L1	Q9NZI6	proximal	male	2	0	1.05291	0.751312	1.47558	0.764618	0.999946
GIMA6	Q6P9H5	proximal	male	2	0	0.958773	0.727754	1.26313	0.764705	0.999946
CRIPT	Q9P021	proximal	male	2	0	0.971038	0.800967	1.17722	0.764815	0.999946
Attractin	O75882	proximal	male	2	0	0.969044	0.788445	1.19101	0.765076	0.999946
sICAM-5	Q9UMF0	proximal	male	2	0	1.0302	0.847474	1.25233	0.76517	0.999946
EMILIN-3	Q9H8L6	proximal	male	2	0	1.02966	0.849939	1.24737	0.765233	0.999946
CAST1	Q8WTX7	proximal	male	2	0	0.96604	0.769755	1.21238	0.765598	0.999946
RNAS6	Q93091	proximal	male	2	0	1.02707	0.861658	1.22424	0.765621	0.999946
DC1L2	O43237	proximal	male	2	0	1.05157	0.754976	1.46467	0.766148	0.999946
MYL6B	P14649	proximal	male	2	0	1.02664	0.863297	1.22089	0.766171	0.999946
STK24	Q9Y6E0	proximal	male	2	0	1.0485	0.767357	1.43264	0.766204	0.999946
TSP3	P49746	proximal	male	2	0	0.970405	0.796011	1.18301	0.766296	0.999946
APMAP	Q9HDC9	proximal	male	2	0	1.03256	0.835828	1.2756	0.766381	0.999946
SBDS	Q9Y3A5	proximal	male	2	0	0.956003	0.710296	1.28671	0.766584	0.999946
USO1	O60763	proximal	male	2	0	1.04598	0.7769	1.40825	0.767038	0.999946
PDK1	Q15118	proximal	male	2	0	0.967228	0.775832	1.20584	0.767088	0.999946
RAB6A	P20340	proximal	male	2	0	0.951191	0.682969	1.32475	0.76718	0.999946
HIF1N	Q9NWT6	proximal	male	2	0	1.02713	0.860322	1.22628	0.767197	0.999946
UBP15	Q9Y4E8	proximal	male	2	0	1.04443	0.783114	1.39293	0.767331	0.999946
CD1B	P29016	proximal	male	2	0	1.03747	0.813094	1.32376	0.767356	0.999946
NET1	O95631	proximal	male	2	0	1.0295	0.848727	1.24877	0.767929	0.999946
RBM9	O43251	proximal	male	2	0	1.0267	0.861804	1.22315	0.768007	0.999946
NEP1	Q92979	proximal	male	2	0	1.02973	0.847547	1.25106	0.768094	0.999946
RhoGDI	P31150	proximal	male	2	0	1.02502	0.869652	1.20816	0.768216	0.999946
EIF1B	O60739	proximal	male	2	0	1.04985	0.75884	1.45247	0.768955	0.999946
G3PT	O14556	proximal	male	2	0	0.963053	0.749013	1.23826	0.769094	0.999946
RHG01:Rho-GAP	Q07960	proximal	male	2	0	0.965531	0.763904	1.22038	0.769138	0.999946
ZN593	O00488	proximal	male	2	0	0.956016	0.707947	1.29101	0.769161	0.999946
DAZP1	Q96EP5	proximal	male	2	0	0.970764	0.796185	1.18362	0.769263	0.999946
CP2CJ	P33261	proximal	male	2	0	0.965369	0.762634	1.222	0.769489	0.999946
NADK	O95544	proximal	male	2	0	1.02525	0.867412	1.21181	0.770023	0.999946
TPSNR	Q9BX59	proximal	male	2	0	0.971095	0.797699	1.18218	0.770084	0.999946
BRAF1	P15056	proximal	male	2	0	0.96929	0.786333	1.19482	0.770099	0.999946
ASH1L	Q9NR48	proximal	male	2	0	1.02995	0.844537	1.25607	0.770736	0.999946
RAD51	Q06609	proximal	male	2	0	1.03131	0.838119	1.26902	0.770837	0.999946
DCAK1	O15075	proximal	male	2	0	1.0303	0.842708	1.25965	0.77098	0.999946
ID2	Q02363	proximal	male	2	0	0.96392	0.752636	1.23452	0.770984	0.999946
DPH2	Q9BQC3	proximal	male	2	0	1.04416	0.78052	1.39685	0.771015	0.999946
EFNB1	P98172	proximal	male	2	0	0.974508	0.818934	1.15964	0.771062	0.999946
ID-1	P41134	proximal	male	2	0	0.968429	0.779959	1.20244	0.77143	0.999946
KIF3A	Q9Y496	proximal	male	2	0	1.03232	0.832942	1.27942	0.77144	0.999946
T-plastin	P13797	proximal	male	2	0	0.975157	0.822901	1.15558	0.771477	0.999946
PSMA	Q04609	proximal	male	2	0	0.966428	0.767408	1.21706	0.771621	0.999946
STX1a	Q16623	proximal	male	2	0	0.976821	0.833694	1.14452	0.771727	0.999946
GNS	P15586	proximal	male	2	0	0.969246	0.784606	1.19734	0.772049	0.999946
CGBP1	Q9UFW8	proximal	male	2	0	1.0374	0.808988	1.33031	0.772281	0.999946
FLI1	Q01543	proximal	male	2	0	1.04541	0.773466	1.41298	0.772643	0.999946
FSAP	Q14520	proximal	male	2	0	1.03531	0.81807	1.31024	0.772733	0.999946
hnRNP K	P61978	proximal	male	2	0	1.04275	0.78469	1.38568	0.772914	0.999946
GPR56	Q9Y653	proximal	male	2	0	0.970843	0.793932	1.18717	0.773119	0.999946
AADAT	Q8N5Z0	proximal	male	2	0	1.0241	0.870881	1.20428	0.773317	0.999946
QORL1	O95825	proximal	male	2	0	1.02933	0.845478	1.25315	0.773394	0.999946
INGR2:ECD	P38484	proximal	male	2	0	0.978508	0.843841	1.13467	0.77366	0.999946
ROBO4	Q8WZ75	proximal	male	2	0	0.972144	0.801867	1.17858	0.77369	0.999946
NIP7	Q9Y221	proximal	male	2	0	1.03687	0.810086	1.32714	0.773723	0.999946
GI24:ECD	Q9H7M9	proximal	male	2	0	1.04508	0.773725	1.41161	0.773752	0.999946
BRD4	O60885	proximal	male	2	0	1.03393	0.823173	1.29865	0.774195	0.999946
LSHR	P22888	proximal	male	2	0	0.968941	0.78064	1.20266	0.774743	0.999946
NEO1	Q92859	proximal	male	2	0	0.965459	0.758693	1.22857	0.774977	0.999946
LRAP	Q6P179	proximal	male	2	0	0.972508	0.803204	1.1775	0.775141	0.999946
ADAM 17:ECD	P78536	proximal	male	2	0	0.971064	0.793574	1.18825	0.775557	0.999946
IFN-a/b R1	P17181	proximal	male	2	0	0.969719	0.784939	1.198	0.775578	0.999946
ORAV1	Q8WV07	proximal	male	2	0	1.03097	0.835747	1.2718	0.775828	0.999946
AS3MT	Q9HBK9	proximal	male	2	0	0.972343	0.801643	1.17939	0.775832	0.999946
LRRT4:ECD	Q86VH4	proximal	male	2	0	1.03574	0.813238	1.31912	0.775959	0.999946
CA226	A1L170	proximal	male	2	0	0.971387	0.795232	1.18656	0.776134	0.999946
ATE1	O95260	proximal	male	2	0	0.96237	0.738567	1.25399	0.776396	0.999946
RFESD	Q8TAC1	proximal	male	2	0	1.03062	0.836811	1.26932	0.776591	0.999946
RAB32	Q13637	proximal	male	2	0	1.0485	0.755437	1.45526	0.77705	0.999946
SLNL1	Q499Z3	proximal	male	2	0	0.960739	0.728125	1.26767	0.777052	0.999946
HDHD2	Q9H0R4	proximal	male	2	0	1.04393	0.775162	1.4059	0.777105	0.999946
TM154	Q6P9G4	proximal	male	2	0	0.964613	0.751655	1.23791	0.777118	0.999946
Heparin cofactor II	P05546	proximal	male	2	0	0.971548	0.795474	1.18659	0.777224	0.999946
LYVE1	Q9Y5Y7	proximal	male	2	0	0.973495	0.808195	1.1726	0.777229	0.999946
SLIT2	O94813	proximal	male	2	0	1.0365	0.808501	1.3288	0.777292	0.999946
Apo A-IV	P06727	proximal	male	2	0	0.973136	0.805712	1.17535	0.777406	0.999946
GTPB9	Q9NTK5	proximal	male	2	0	1.04584	0.766295	1.42738	0.777576	0.999946
UN93B	Q9H1C4	proximal	male	2	0	0.975895	0.823864	1.15598	0.777643	0.999946
IL-17C	Q9P0M4	proximal	male	2	0	1.03455	0.817091	1.30988	0.777853	0.999946
PECAM-1	P16284	proximal	male	2	0	1.03204	0.828953	1.28488	0.777885	0.999946
AGAP3	Q96P47	proximal	male	2	0	1.02261	0.875373	1.19461	0.778027	0.999946
SSNA1	O43805	proximal	male	2	0	1.02167	0.880143	1.18595	0.778104	0.999946
MRC2	Q9UBG0	proximal	male	2	0	1.03137	0.831818	1.27879	0.778312	0.999946
a-Synuclein	P37840	proximal	male	2	0	0.963151	0.741547	1.25098	0.778379	0.999946
NHP2	Q9NX24	proximal	male	2	0	1.02642	0.855896	1.23092	0.778464	0.999946
CD036	Q96KX1	proximal	male	2	0	0.949117	0.659415	1.36609	0.778664	0.999946
SNTB1	Q13884	proximal	male	2	0	1.04527	0.767564	1.42346	0.778691	0.999946
CCD50	Q8IVM0	proximal	male	2	0	1.03265	0.824944	1.29265	0.779161	0.999946
IQCD	Q96DY2	proximal	male	2	0	1.0542	0.728926	1.52463	0.779178	0.999946
SIA8F	P61647	proximal	male	2	0	0.974535	0.81367	1.1672	0.779292	0.999946
TRI55	Q9BYV6	proximal	male	2	0	0.965529	0.75536	1.23418	0.779421	0.999946
SFXN5	Q8TD22	proximal	male	2	0	0.966078	0.758662	1.2302	0.779585	0.999946
TBCEL	Q5QJ74	proximal	male	2	0	0.962658	0.737382	1.25676	0.779635	0.999946
PWP2B	Q6NUJ5	proximal	male	2	0	0.975195	0.817794	1.16289	0.779731	0.999946
UR2R	Q9UKP6	proximal	male	2	0	1.03573	0.809644	1.32495	0.779926	0.999946
SEM4D	Q92854	proximal	male	2	0	1.02842	0.844839	1.2519	0.779981	0.999946
FA92A	A1XBS5	proximal	male	2	0	1.03133	0.830593	1.28057	0.780019	0.999946
KTHY	P23919	proximal	male	2	0	1.04466	0.768773	1.41956	0.780038	0.999946
PCBP3	P57721	proximal	male	2	0	1.03583	0.808965	1.32631	0.780174	0.999946
CDK2/cyclin A	P20248	proximal	male	2	0	1.02454	0.864121	1.21473	0.780242	0.999946
C16L2	Q6UWJ8	proximal	male	2	0	1.03404	0.817252	1.30834	0.780345	0.999946
BLC	O43927	proximal	male	2	0	0.954083	0.685659	1.32759	0.780354	0.999946
SNX7	Q9UNH6	proximal	male	2	0	1.02996	0.836881	1.26758	0.780478	0.999946
PSMG3	Q9BT73	proximal	male	2	0	0.965826	0.756239	1.2335	0.780557	0.999946
GBP6	Q6ZN66	proximal	male	2	0	1.02931	0.839946	1.26137	0.780616	0.999946
TFR2	Q9UP52	proximal	male	2	0	0.970363	0.785205	1.19918	0.780629	0.999946
RIC3	Q7Z5B4	proximal	male	2	0	0.970479	0.785946	1.19834	0.780646	0.999946
SLAF1	Q13291	proximal	male	2	0	1.03009	0.835814	1.26953	0.780975	0.999946
MBL	P11226	proximal	male	2	0	0.973245	0.803788	1.17843	0.781125	0.999946
CREM	Q03060	proximal	male	2	0	0.977574	0.832991	1.14725	0.781204	0.999946
SIA8D	Q92187	proximal	male	2	0	0.970938	0.788474	1.19563	0.781249	0.999946
RYK	P34925	proximal	male	2	0	0.968727	0.773924	1.21256	0.78149	0.999946
ATOX1	O00244	proximal	male	2	0	1.0287	0.841682	1.25728	0.782236	0.999946
LASP-1	Q14847	proximal	male	2	0	0.959367	0.714802	1.28761	0.782326	0.999946
TRML2	Q5T2D2	proximal	male	2	0	1.03301	0.820162	1.30109	0.782656	0.999946
EPHB2	P29323	proximal	male	2	0	0.965711	0.753621	1.23749	0.782725	0.999946
SIA8A	Q92185	proximal	male	2	0	1.03267	0.821701	1.29782	0.782739	0.999946
Alkaline phosphatase, placental	P05187	proximal	male	2	0	1.02985	0.835399	1.26957	0.782928	0.999946
NRSN1	Q8IZ57	proximal	male	2	0	0.971703	0.792199	1.19188	0.782954	0.999946
MFAP1	P55081	proximal	male	2	0	1.03916	0.790648	1.36578	0.782973	0.999946
CHSTC	Q9NRB3	proximal	male	2	0	0.965603	0.752517	1.23903	0.783199	0.999946
G3ST1	Q99999	proximal	male	2	0	1.02945	0.836978	1.26618	0.783451	0.999946
GPD1L	Q8N335	proximal	male	2	0	1.02849	0.841695	1.25675	0.783521	0.999946
G3BP2	Q9UN86	proximal	male	2	0	1.04519	0.762524	1.43264	0.783527	0.999946
SRFB1	Q8NEF9	proximal	male	2	0	0.965047	0.748679	1.24394	0.783557	0.999946
BTK	Q06187	proximal	male	2	0	0.958772	0.709913	1.29487	0.783629	0.999946
ISK8	P0C7L1	proximal	male	2	0	0.974336	0.809243	1.17311	0.783721	0.999946
Rab-1C	Q15286	proximal	male	2	0	0.972579	0.797207	1.18653	0.784032	0.999946
LY6D	Q14210	proximal	male	2	0	1.02631	0.85227	1.23589	0.784148	0.999946
DSC2	Q02487	proximal	male	2	0	0.976361	0.822698	1.15873	0.784236	0.999946
GIP	P09681	proximal	male	2	0	1.04059	0.782591	1.38364	0.784325	0.999946
TTC33	Q6PID6	proximal	male	2	0	0.964302	0.743255	1.25109	0.784364	0.999946
MAPK2	P49137	proximal	male	2	0	1.045	0.762277	1.43259	0.784472	0.999946
ICT1	Q14197	proximal	male	2	0	0.957914	0.703755	1.30386	0.784604	0.999946
BMP-5	P22003	proximal	male	2	0	1.03187	0.823973	1.29223	0.784605	0.999946
E2F5	Q15329	proximal	male	2	0	1.03647	0.801428	1.34045	0.784844	0.999946
MACOI	Q8N5G2	proximal	male	2	0	0.962677	0.732484	1.26521	0.784999	0.999946
MMP-9	P14780	proximal	male	2	0	1.03401	0.813164	1.31483	0.785005	0.999946
MCE1	O60942	proximal	male	2	0	1.03352	0.815299	1.31015	0.78527	0.999946
BRD1	O95696	proximal	male	2	0	0.964143	0.741327	1.25393	0.785365	0.999946
RHG22	Q7Z5H3	proximal	male	2	0	1.02104	0.878815	1.18629	0.785559	0.999946
SCO2	O43819	proximal	male	2	0	1.02763	0.844412	1.25061	0.78557	0.999946
BCL2-like 1 protein	Q07817	proximal	male	2	0	1.03122	0.826161	1.28717	0.785798	0.999946
Integrin a3b1	P05556	proximal	male	2	0	1.03114	0.826406	1.28659	0.785985	0.999946
NDUBB	Q9NX14	proximal	male	2	0	1.02185	0.874161	1.1945	0.786058	0.999946
CD40 ligand, soluble	P29965	proximal	male	2	0	0.95974	0.713326	1.29128	0.786061	0.999946
THY1	P04216	proximal	male	2	0	1.0302	0.830851	1.27739	0.786246	0.999946
CINP	Q9BW66	proximal	male	2	0	1.02614	0.851467	1.23665	0.786339	0.999946
DR3	Q93038	proximal	male	2	0	0.972502	0.794903	1.18978	0.786386	0.999946
UNC5H4	Q6UXZ4	proximal	male	2	0	1.0415	0.775956	1.39792	0.786557	0.999946
Growth hormone receptor	P10912	proximal	male	2	0	0.967873	0.764008	1.22614	0.786706	0.999946
IFNL4	K9M1U5	proximal	male	2	0	1.02128	0.876803	1.18956	0.786732	0.999946
I5P2	P32019	proximal	male	2	0	0.957849	0.701116	1.30859	0.786759	0.999946
GCNT4	Q9P109	proximal	male	2	0	0.972903	0.797256	1.18725	0.786841	0.999946
UBP46	P62068	proximal	male	2	0	0.971365	0.786911	1.19905	0.786851	0.999946
gpIIbIIIa	P05106	proximal	male	2	0	0.956343	0.69172	1.3222	0.787095	0.999946
TGF-b1	P01137	proximal	male	2	0	0.974195	0.805605	1.17807	0.787421	0.999946
TCAL3	Q969E4	proximal	male	2	0	1.02529	0.855022	1.22947	0.787491	0.999946
PDCD4	Q53EL6	proximal	male	2	0	0.977886	0.83105	1.15067	0.787638	0.999946
Rab-7	P51149	proximal	male	2	0	1.04927	0.739332	1.48913	0.787746	0.999946
UBP28	Q96RU2	proximal	male	2	0	0.969018	0.770442	1.21877	0.787936	0.999946
TCF24	Q7RTU0	proximal	male	2	0	1.02389	0.862055	1.2161	0.787987	0.999946
PDHB	P11177	proximal	male	2	0	0.972013	0.790352	1.19543	0.787998	0.999946
WF10B	Q8IUB3	proximal	male	2	0	0.976031	0.817811	1.16486	0.788044	0.999946
KPRB	O60256	proximal	male	2	0	1.04225	0.770459	1.40993	0.788349	0.999946
LYPD1	Q8N2G4	proximal	male	2	0	0.952151	0.665349	1.36258	0.788603	0.999946
RRM1	P23921	proximal	male	2	0	1.03153	0.822125	1.29426	0.788614	0.999946
CP045	Q96MC5	proximal	male	2	0	1.02306	0.865905	1.20873	0.788771	0.999946
Sphingosine kinase 1	Q9NYA1	proximal	male	2	0	0.955774	0.685865	1.3319	0.789341	0.999946
F118A	Q9NWS6	proximal	male	2	0	0.975223	0.811243	1.17235	0.789389	0.999946
SELH	Q8IZQ5	proximal	male	2	0	1.03165	0.820612	1.29697	0.789563	0.999946
ARRS	P10523	proximal	male	2	0	0.964849	0.74177	1.25502	0.789668	0.999946
ARL8A	Q96BM9	proximal	male	2	0	1.04221	0.769066	1.41235	0.789782	0.999946
AP4AT	Q96N21	proximal	male	2	0	1.03628	0.797414	1.34669	0.789803	0.999946
PARK7	Q99497	proximal	male	2	0	1.04358	0.762615	1.42807	0.789806	0.999946
PRP19	Q9UMS4	proximal	male	2	0	0.974669	0.806579	1.17779	0.7905	0.999946
KC1AL	Q8N752	proximal	male	2	0	0.978634	0.834412	1.14778	0.79062	0.999946
SSRA	P43307	proximal	male	2	0	0.972443	0.791169	1.19525	0.790636	0.999946
TFP11	Q9UBB9	proximal	male	2	0	0.97708	0.82314	1.15981	0.790954	0.999946
INSL6	Q9Y581	proximal	male	2	0	0.984189	0.874662	1.10743	0.791191	0.999946
acyl-Coenzyme A dehydrogenase	P45954	proximal	male	2	0	1.03305	0.81192	1.3144	0.791336	0.999946
IGFALS	P35858	proximal	male	2	0	0.977512	0.825705	1.15723	0.791671	0.999946
Eotaxin-2	O00175	proximal	male	2	0	0.962934	0.727421	1.2747	0.791827	0.999946
SAR1A	Q9NR31	proximal	male	2	0	1.04476	0.754665	1.44638	0.791879	0.999946
NDE1	Q9NXR1	proximal	male	2	0	0.970827	0.779172	1.20963	0.791886	0.999946
ZN382	Q96SR6	proximal	male	2	0	1.02834	0.835563	1.26559	0.791908	0.999946
MRVI1	Q9Y6F6	proximal	male	2	0	0.958514	0.699564	1.31332	0.792013	0.999946
ISK9	Q5DT21	proximal	male	2	0	0.968836	0.765479	1.22622	0.792251	0.999946
IFN-g	P01579	proximal	male	2	0	0.96746	0.756145	1.23783	0.792475	0.999946
KI3L1	P43629	proximal	male	2	0	1.02941	0.829383	1.27769	0.792568	0.999946
TRI62	Q9BVG3	proximal	male	2	0	0.976893	0.820679	1.16284	0.792574	0.999946
cPLA2-alpha	P47712	proximal	male	2	0	1.04241	0.764395	1.42155	0.792978	0.999946
IgM	P01871	proximal	male	2	0	1.02905	0.83085	1.27453	0.793059	0.999946
PKD2:CD 1	Q13563	proximal	male	2	0	0.968352	0.761529	1.23135	0.793062	0.999946
BT2A1	Q7KYR7	proximal	male	2	0	1.02209	0.867984	1.20355	0.793329	0.999946
SHBG	P04278	proximal	male	2	0	0.964147	0.733599	1.26715	0.793432	0.999946
STCH	P48723	proximal	male	2	0	1.02879	0.831831	1.27239	0.793487	0.999946
Lymphotoxin b R	P36941	proximal	male	2	0	1.02633	0.844647	1.24709	0.79375	0.999946
RAB5B	P61020	proximal	male	2	0	1.04959	0.730165	1.50875	0.793777	0.999946
Ephrin-A2	O43921	proximal	male	2	0	0.974634	0.803721	1.18189	0.793951	0.999946
AGGF1	Q8N302	proximal	male	2	0	1.01935	0.882538	1.17737	0.794367	0.999946
EEA1	Q15075	proximal	male	2	0	1.02673	0.841973	1.25203	0.794374	0.999946
complement factor H-related 5	Q9BXR6	proximal	male	2	0	0.966471	0.747796	1.24909	0.794419	0.999946
NIPA4	Q0D2K0	proximal	male	2	0	1.01576	0.90299	1.14261	0.794523	0.999946
DTBP1	Q96EV8	proximal	male	2	0	1.02466	0.853012	1.23085	0.79453	0.999946
ITI heavy chain H2	P19823	proximal	male	2	0	1.03357	0.806126	1.32519	0.79455	0.999946
Spastin:MIT	Q9UBP0	proximal	male	2	0	1.04282	0.760205	1.43049	0.794895	0.999946
HBAT	P09105	proximal	male	2	0	1.02732	0.838261	1.25903	0.795031	0.999946
LIRA5	A6NI73	proximal	male	2	0	1.03241	0.811564	1.31335	0.795073	0.999946
Amyloid-like protein 1	P51693	proximal	male	2	0	1.0366	0.790131	1.35995	0.795257	0.999946
IF4G2	P78344	proximal	male	2	0	1.0428	0.759291	1.43216	0.795736	0.999946
7B2	P05408	proximal	male	2	0	1.02815	0.833162	1.26877	0.795843	0.999946
PAX4	O43316	proximal	male	2	0	0.96798	0.756377	1.23878	0.795956	0.999946
UBP14	P54578	proximal	male	2	0	0.962643	0.721282	1.28477	0.796012	0.999946
PKHA7	Q6IQ23	proximal	male	2	0	0.979716	0.838697	1.14445	0.796071	0.999946
PRDM1	O75626	proximal	male	2	0	1.026	0.844473	1.24654	0.79613	0.999946
RNF31	Q96EP0	proximal	male	2	0	0.970036	0.770079	1.22191	0.796173	0.999946
Trypsin	P07477	proximal	male	2	0	1.02755	0.836018	1.26297	0.796206	0.999946
H6ST1	O60243	proximal	male	2	0	1.03379	0.803217	1.33056	0.796311	0.999946
PKN1	Q16512	proximal	male	2	0	0.971345	0.778779	1.21152	0.796483	0.999946
ZNF41	P51814	proximal	male	2	0	1.02858	0.830295	1.27421	0.796498	0.999946
MACD2	A1Z1Q3	proximal	male	2	0	1.02906	0.827549	1.27963	0.796714	0.999946
PTER	Q96BW5	proximal	male	2	0	0.974433	0.8001	1.18675	0.796777	0.999946
RPAC1	O15160	proximal	male	2	0	0.972209	0.784242	1.20523	0.797092	0.999946
Semaphorin-6A	Q9H2E6	proximal	male	2	0	1.02844	0.830395	1.27371	0.797226	0.999946
UBE2N/UB2V1 Complex	P61088	proximal	male	2	0	1.03669	0.787512	1.36472	0.797248	0.999946
Carboxypeptidase B1	P15086	proximal	male	2	0	1.02743	0.835669	1.26319	0.797393	0.999946
ELL3	Q9HB65	proximal	male	2	0	0.980447	0.843127	1.14013	0.797564	0.999946
RAD	P55042	proximal	male	2	0	1.03081	0.817422	1.29989	0.79765	0.999946
LZTL1	Q9NQ48	proximal	male	2	0	0.964316	0.730388	1.27317	0.797701	0.999946
LEAP2	Q969E1	proximal	male	2	0	0.965389	0.737399	1.26387	0.797747	0.999946
JNK2	P45984	proximal	male	2	0	1.03353	0.803088	1.33009	0.797788	0.999946
AL1A2	O94788	proximal	male	2	0	0.970099	0.768837	1.22405	0.79804	0.999946
RD23A	P54725	proximal	male	2	0	1.03293	0.805506	1.32458	0.798427	0.999946
CEL	P19835	proximal	male	2	0	0.975741	0.80792	1.17842	0.798704	0.999946
Aldehyde dehydrogenase, class 3	P30838	proximal	male	2	0	0.981018	0.846573	1.13681	0.798844	0.999946
MSTN1	Q8IVN3	proximal	male	2	0	0.97823	0.825853	1.15872	0.798897	0.999946
PGRC2:N-term	O15173	proximal	male	2	0	1.01973	0.877343	1.18523	0.799012	0.999946
BZW2	Q9Y6E2	proximal	male	2	0	0.95986	0.700163	1.31588	0.799091	0.999946
TFB1M	Q8WVM0	proximal	male	2	0	1.03136	0.813096	1.30821	0.799094	0.999946
STAT1	P42224	proximal	male	2	0	1.03738	0.781973	1.37621	0.799118	0.999946
Spastin:CD	Q9UBP0	proximal	male	2	0	0.979408	0.833783	1.15047	0.800004	0.999946
FGL2	Q14314	proximal	male	2	0	0.968605	0.756624	1.23998	0.800169	0.999946
TIG3	Q9UL19	proximal	male	2	0	0.972119	0.780928	1.21012	0.800208	0.999946
TRIA1	O43715	proximal	male	2	0	0.972551	0.783798	1.20676	0.800406	0.999946
Galectin-2	P05162	proximal	male	2	0	0.970946	0.772531	1.22032	0.800425	0.999946
FA20B	O75063	proximal	male	2	0	0.973728	0.792051	1.19708	0.800517	0.999946
NELL2	Q99435	proximal	male	2	0	1.03227	0.80685	1.32067	0.800535	0.999946
TLR4:MD-2 complex	O00206	proximal	male	2	0	1.03132	0.811871	1.31008	0.800567	0.999946
NR4A1	P22736	proximal	male	2	0	0.955501	0.671188	1.36025	0.800573	0.999946
IEX1	P46695	proximal	male	2	0	0.97388	0.792971	1.19606	0.800707	0.999946
CD68	P34810	proximal	male	2	0	1.01876	0.881815	1.17697	0.800776	0.999946
SEZ6L	Q9BYH1	proximal	male	2	0	0.964683	0.729488	1.27571	0.800906	0.999946
PRAME	P78395	proximal	male	2	0	0.980033	0.837821	1.14638	0.800938	0.999946
CHMP3	Q9Y3E7	proximal	male	2	0	1.04157	0.758844	1.42964	0.800983	0.999946
NPS-PLA2	P14555	proximal	male	2	0	1.03292	0.802814	1.32898	0.801115	0.999946
PDLI4	P50479	proximal	male	2	0	0.971713	0.777149	1.21499	0.801263	0.999946
hnRNP A/B	Q99729	proximal	male	2	0	0.965194	0.732447	1.2719	0.801324	0.999946
T106B	Q9NUM4	proximal	male	2	0	0.967609	0.748589	1.25071	0.801455	0.999946
AMP1D	Q6UB28	proximal	male	2	0	0.976182	0.80896	1.17797	0.801462	0.999946
NHEJ1	Q9H9Q4	proximal	male	2	0	1.0248	0.84661	1.24049	0.801555	0.999946
MEK1	Q02750	proximal	male	2	0	1.029	0.823211	1.28624	0.801702	0.999946
RFFL	Q8WZ73	proximal	male	2	0	0.976406	0.810129	1.17681	0.80206	0.999946
SH3G2	Q99962	proximal	male	2	0	0.962939	0.716553	1.29404	0.802235	0.999946
LTK	P29376	proximal	male	2	0	0.977003	0.814339	1.17216	0.802281	0.999946
CRIP1	P50238	proximal	male	2	0	0.974101	0.793017	1.19654	0.802544	0.999946
MPPD2	Q15777	proximal	male	2	0	0.960387	0.699556	1.31847	0.802597	0.999946
STAT3	P40763	proximal	male	2	0	1.03862	0.771345	1.3985	0.802875	0.999946
TIPRL	O75663	proximal	male	2	0	0.965252	0.730894	1.27476	0.803184	0.999946
RNT2	O00584	proximal	male	2	0	0.977498	0.817235	1.16919	0.803283	0.999946
FMO3	P31513	proximal	male	2	0	1.02429	0.847996	1.23724	0.803321	0.999946
IGFBP-1	P08833	proximal	male	2	0	1.03075	0.812079	1.3083	0.803402	0.999946
Sema E	Q99985	proximal	male	2	0	0.976916	0.81277	1.17421	0.803488	0.999946
FAM3D	Q96BQ1	proximal	male	2	0	0.97627	0.80797	1.17963	0.803544	0.999946
PFD2	Q9UHV9	proximal	male	2	0	0.972707	0.782126	1.20973	0.803582	0.999946
RS10	P46783	proximal	male	2	0	1.02746	0.82963	1.27246	0.803931	0.999946
WWOX	Q9NZC7	proximal	male	2	0	1.04217	0.751878	1.44453	0.804181	0.999946
PDLI1	O00151	proximal	male	2	0	0.959211	0.689539	1.33435	0.8047	0.999946
CCNA1	P78396	proximal	male	2	0	1.02326	0.852496	1.22824	0.805021	0.999946
UBC12	P61081	proximal	male	2	0	1.02209	0.859108	1.216	0.805257	0.999946
HBD-3	P81534	proximal	male	2	0	0.979124	0.827932	1.15793	0.805273	0.999946
RAB3B	P20337	proximal	male	2	0	0.97363	0.787194	1.20422	0.805355	0.999946
MPP5	Q8N3R9	proximal	male	2	0	0.968071	0.747661	1.25346	0.805544	0.999946
CCPG1	Q9ULG6	proximal	male	2	0	1.02029	0.869469	1.19727	0.805584	0.999946
TrATPase	P13686	proximal	male	2	0	1.03246	0.800551	1.33155	0.805591	0.999946
XTP3A	Q9H773	proximal	male	2	0	1.03001	0.813872	1.30355	0.805633	0.999946
CACB3	P54284	proximal	male	2	0	0.973924	0.789084	1.20206	0.805637	0.999946
GIB	P04054	proximal	male	2	0	0.976437	0.807483	1.18074	0.805686	0.999946
PGRP-L	Q96PD5	proximal	male	2	0	0.971091	0.768445	1.22718	0.805951	0.999946
a1-Microglobulin	P02760	proximal	male	2	0	1.02484	0.842582	1.24652	0.806021	0.999946
sICAM-3	P32942	proximal	male	2	0	0.968413	0.749542	1.2512	0.806032	0.999946
LST1	O00453	proximal	male	2	0	1.02597	0.83607	1.25901	0.806053	0.999946
IMA6	O15131	proximal	male	2	0	1.04009	0.759906	1.42359	0.806097	0.999946
Collagen II	P02458	proximal	male	2	0	1.02623	0.834046	1.2627	0.806653	0.999946
PI15	O43692	proximal	male	2	0	1.02225	0.856815	1.21964	0.806954	0.999946
PYRG1	P17812	proximal	male	2	0	0.963168	0.712814	1.30145	0.806957	0.999946
Cyclophilin F	P30405	proximal	male	2	0	0.963665	0.716014	1.29697	0.807067	0.999946
PRDC1	Q9NRG1	proximal	male	2	0	0.959994	0.691606	1.33253	0.807203	0.999946
MOT4	O15427	proximal	male	2	0	0.967421	0.741338	1.26245	0.807318	0.999946
TIMP-3	P35625	proximal	male	2	0	1.03251	0.798209	1.3356	0.807501	0.999946
PPR3B	Q86XI6	proximal	male	2	0	0.969416	0.754964	1.24478	0.807622	0.999946
CCD25	Q86WR0	proximal	male	2	0	1.02564	0.836517	1.25753	0.80763	0.999946
ARH	Q5SW96	proximal	male	2	0	1.04002	0.758249	1.4265	0.807692	0.999946
NEB2	Q96SB3	proximal	male	2	0	1.0423	0.746337	1.45563	0.807919	0.999946
LRC59	Q96AG4	proximal	male	2	0	1.04053	0.755107	1.43385	0.808096	0.999946
SAP	P02743	proximal	male	2	0	1.03677	0.774699	1.38749	0.808101	0.999946
C1T9A	P0C862	proximal	male	2	0	0.980042	0.832684	1.15348	0.808395	0.999946
CAMLG	P49069	proximal	male	2	0	1.03157	0.802174	1.32657	0.8086	0.999946
KAT5	Q92993	proximal	male	2	0	1.03074	0.806703	1.317	0.808664	0.999946
RB27B	O00194	proximal	male	2	0	1.03381	0.789846	1.35312	0.808699	0.999946
CSK2B	P67870	proximal	male	2	0	0.981427	0.843208	1.1423	0.808731	0.999946
ITIH5	Q86UX2	proximal	male	2	0	0.974352	0.789486	1.20251	0.808745	0.999946
IL-2 sRa	P01589	proximal	male	2	0	1.02522	0.837911	1.25441	0.808781	0.999946
Ephrin-A1	P20827	proximal	male	2	0	1.01909	0.874264	1.1879	0.808976	0.999946
NUCB2	P80303	proximal	male	2	0	0.972519	0.775611	1.21942	0.809241	0.999946
CCNB2	O95067	proximal	male	2	0	0.973505	0.782601	1.21098	0.80947	0.999946
TCAL7	Q9BRU2	proximal	male	2	0	1.01659	0.889291	1.16211	0.809498	0.999946
F171B:ECD	Q6P995	proximal	male	2	0	0.975785	0.799405	1.19108	0.809575	0.999946
MAFG	O15525	proximal	male	2	0	1.0332	0.791772	1.34824	0.809924	0.999946
IGF-I	P05019	proximal	male	2	0	0.976706	0.805848	1.18379	0.81015	0.999946
DKK2	Q9UBU2	proximal	male	2	0	0.965653	0.725831	1.28471	0.810371	0.999946
SLIK4	Q8IW52	proximal	male	2	0	0.970852	0.762445	1.23622	0.810381	0.999946
SF3B6	Q9Y3B4	proximal	male	2	0	1.01658	0.888756	1.16279	0.810438	0.999946
VAV	P15498	proximal	male	2	0	1.03957	0.756815	1.42795	0.810655	0.999946
DBND1	Q9H9R9	proximal	male	2	0	1.02282	0.850216	1.23047	0.810888	0.999946
PEA15	Q15121	proximal	male	2	0	0.983339	0.856662	1.12875	0.811282	0.999946
TENS4	Q8IZW8	proximal	male	2	0	0.984203	0.863398	1.12191	0.811637	0.999946
CJ105	Q8TEF2	proximal	male	2	0	0.982183	0.84693	1.13904	0.812023	0.999946
CTDS1	Q9GZU7	proximal	male	2	0	1.03955	0.755079	1.43119	0.812061	0.999946
RWDD1	Q9H446	proximal	male	2	0	1.04198	0.742158	1.46292	0.812254	0.999946
DMP4	Q8IXL6	proximal	male	2	0	0.968086	0.740425	1.26575	0.812564	0.999946
ITB5	P18084	proximal	male	2	0	0.967516	0.73629	1.27136	0.812666	0.999946
Bcl-10	O95999	proximal	male	2	0	0.967629	0.736995	1.27044	0.812746	0.999946
STAR5	Q9NSY2	proximal	male	2	0	0.983597	0.857759	1.1279	0.812812	0.999946
CAD15:ECD	P55291	proximal	male	2	0	0.976348	0.800693	1.19054	0.813019	0.999946
GLSK	O94925	proximal	male	2	0	1.0197	0.867363	1.19879	0.81321	0.999946
PUR9	P31939	proximal	male	2	0	1.03583	0.773418	1.38728	0.813282	0.999946
Neurotrophin-3	P20783	proximal	male	2	0	0.975124	0.79116	1.20187	0.813312	0.999946
FL2D	Q15007	proximal	male	2	0	0.976171	0.799017	1.1926	0.813399	0.999946
K-ras	P01116	proximal	male	2	0	1.02752	0.819892	1.28774	0.813629	0.999946
MDGA2	Q7Z553	proximal	male	2	0	1.02803	0.816891	1.29374	0.813678	0.999946
TADBP	Q13148	proximal	male	2	0	0.978457	0.816275	1.17286	0.81379	0.999946
CD031	Q8TB73	proximal	male	2	0	1.02821	0.8153	1.29671	0.81422	0.999946
TrkA	P04629	proximal	male	2	0	1.01938	0.868583	1.19635	0.814222	0.999946
CR001	O15165	proximal	male	2	0	1.02238	0.849968	1.22978	0.814267	0.999946
NPTXR	O95502	proximal	male	2	0	1.02382	0.841224	1.24606	0.814274	0.999946
Desmoglein-2	Q14126	proximal	male	2	0	0.968927	0.74448	1.26104	0.814373	0.999946
Sperm-associated antigen 11	Q08648	proximal	male	2	0	1.01892	0.87125	1.19163	0.814473	0.999946
F173A	Q9BQD7	proximal	male	2	0	0.947357	0.602507	1.48959	0.81483	0.999946
FOXO4	P98177	proximal	male	2	0	1.02019	0.86295	1.20609	0.814906	0.999946
IL-1 sR9	Q9NP60	proximal	male	2	0	1.02883	0.810861	1.30539	0.815004	0.999946
sperm acrosome associated 1	Q9HBV2	proximal	male	2	0	1.02442	0.83693	1.2539	0.815063	0.999946
PSA1	P25786	proximal	male	2	0	1.01992	0.864495	1.2033	0.815092	0.999946
PCDGD	Q9Y5G3	proximal	male	2	0	0.974082	0.781408	1.21426	0.815351	0.999946
Apo D	P05090	proximal	male	2	0	1.02004	0.86352	1.20494	0.815379	0.999946
MGMT	P16455	proximal	male	2	0	1.03798	0.759068	1.41937	0.81541	0.999946
PGRP-S	O75594	proximal	male	2	0	1.02415	0.838139	1.25145	0.815468	0.999946
EPHA4	P54764	proximal	male	2	0	1.0318	0.79296	1.34259	0.815713	0.999946
RABP1	P29762	proximal	male	2	0	0.975327	0.790472	1.20341	0.815755	0.999946
COSA1	Q2UY09	proximal	male	2	0	1.02651	0.823624	1.27938	0.815849	0.999946
TBCB	Q99426	proximal	male	2	0	0.963976	0.70789	1.3127	0.81585	0.999946
LYRM1	O43325	proximal	male	2	0	1.01723	0.880998	1.17453	0.815851	0.999946
Proteinase-3	P24158	proximal	male	2	0	1.02732	0.818702	1.28909	0.815993	0.999946
ZN175	Q9Y473	proximal	male	2	0	0.974981	0.787518	1.20707	0.816098	0.999946
SDF-1	P48061	proximal	male	2	0	1.03834	0.756102	1.42593	0.816175	0.999946
Dkk-4	Q9UBT3	proximal	male	2	0	0.979455	0.822115	1.16691	0.816269	0.999946
FGF-3	P11487	proximal	male	2	0	1.03234	0.789176	1.35042	0.816363	0.999946
Calnexin	P27824	proximal	male	2	0	1.02156	0.853146	1.22322	0.816496	0.999946
MSP	P26927	proximal	male	2	0	0.97761	0.807088	1.18416	0.816889	0.999946
NUDT7	P0C024	proximal	male	2	0	0.982238	0.84385	1.14332	0.817081	0.999946
MAOX	P48163	proximal	male	2	0	1.02877	0.808911	1.30839	0.817126	0.999946
Tropomyosin 2	P07951	proximal	male	2	0	1.02558	0.827712	1.27075	0.817341	0.999946
ASH2L	Q9UBL3	proximal	male	2	0	0.966945	0.72661	1.28677	0.817662	0.999946
ODPX	O00330	proximal	male	2	0	1.0301	0.800332	1.32582	0.817876	0.999946
CDKA2	O75956	proximal	male	2	0	0.96425	0.707274	1.31459	0.817925	0.999946
M3K10	Q02779	proximal	male	2	0	1.02783	0.813464	1.29869	0.818086	0.999946
Apo F	Q13790	proximal	male	2	0	1.02679	0.81965	1.28628	0.818107	0.999946
Tenascin		proximal	male	2	0	1.02451	0.83332	1.25957	0.818258	0.999946
Semaphorin-7A	O75326	proximal	male	2	0	0.975218	0.787273	1.20803	0.818299	0.999946
PO6F1	Q14863	proximal	male	2	0	0.97719	0.802536	1.18985	0.818343	0.999946
GRB2-related adapter protein 2	O75791	proximal	male	2	0	1.03217	0.78758	1.35272	0.818506	0.999946
PAX3	P23760	proximal	male	2	0	1.02844	0.809234	1.30701	0.818664	0.999946
IDH	O75874	proximal	male	2	0	1.03751	0.757223	1.42155	0.818718	0.999946
SKP1	P63208	proximal	male	2	0	1.02444	0.833291	1.25944	0.818738	0.999946
Persephin	O60542	proximal	male	2	0	0.982845	0.8476	1.13967	0.818795	0.999946
UBCP1	Q8WVY7	proximal	male	2	0	0.97147	0.758087	1.24492	0.819073	0.999946
IL-5	P05113	proximal	male	2	0	1.01809	0.873128	1.18711	0.819087	0.999946
ZPBP1	Q9BS86	proximal	male	2	0	0.977296	0.802677	1.1899	0.81912	0.999946
Dynactin subunit 2	Q13561	proximal	male	2	0	1.03071	0.795206	1.33597	0.81921	0.999946
PDE7A	Q13946	proximal	male	2	0	0.97826	0.810206	1.18117	0.819218	0.999946
CA185	Q5T7R7	proximal	male	2	0	1.02	0.860632	1.20887	0.819321	0.999946
PTK7	Q13308	proximal	male	2	0	1.02409	0.834837	1.25624	0.8194	0.999946
BASI	P35613	proximal	male	2	0	1.02447	0.832323	1.26099	0.819522	0.999946
UNC5B	Q8IZJ1	proximal	male	2	0	1.02912	0.804227	1.3169	0.819526	0.999946
ANGL1:C-term	O95841	proximal	male	2	0	1.0155	0.889805	1.15895	0.819531	0.999946
LRFN2	Q9ULH4	proximal	male	2	0	0.976631	0.797034	1.1967	0.819594	0.999946
VPS4A	Q9UN37	proximal	male	2	0	1.03749	0.756162	1.42349	0.819597	0.999946
FCERA	P12319	proximal	male	2	0	1.02528	0.827018	1.27108	0.819862	0.999946
CONA1	Q86Y22	proximal	male	2	0	0.972441	0.764417	1.23708	0.819989	0.999946
CLNK	Q7Z7G1	proximal	male	2	0	1.02322	0.839436	1.24723	0.820265	0.999946
HDGR2	Q7Z4V5	proximal	male	2	0	0.979503	0.819058	1.17138	0.8205	0.999946
cubilin	O60494	proximal	male	2	0	1.02229	0.844982	1.23681	0.820549	0.999946
FCN2	Q15485	proximal	male	2	0	1.02412	0.833495	1.25833	0.820604	0.999946
SPDEF	O95238	proximal	male	2	0	1.02332	0.83845	1.24895	0.820624	0.999946
EDIL3	O43854	proximal	male	2	0	1.02642	0.819223	1.28601	0.820691	0.999946
UDB15	P54855	proximal	male	2	0	1.02648	0.818345	1.28756	0.821135	0.999946
Transgelin-2	P37802	proximal	male	2	0	1.03737	0.754479	1.42633	0.82133	0.999946
IGFBP-3	P17936	proximal	male	2	0	1.02275	0.841365	1.24323	0.821343	0.999946
PACN3	Q9UKS6	proximal	male	2	0	0.969843	0.743215	1.26558	0.82159	0.999946
TIP39	Q96A98	proximal	male	2	0	0.976278	0.792336	1.20292	0.821668	0.999946
PDE6D	O43924	proximal	male	2	0	0.979242	0.815801	1.17543	0.821867	0.999946
PDIA6	Q15084	proximal	male	2	0	1.03956	0.741336	1.45775	0.822059	0.999946
G-CSF	P09919	proximal	male	2	0	0.977879	0.804621	1.18845	0.822121	0.999946
SGTB	Q96EQ0	proximal	male	2	0	0.984555	0.859473	1.12784	0.822333	0.999946
SELPL:CD	Q14242	proximal	male	2	0	0.977831	0.803926	1.18936	0.82247	0.999946
ALG2	Q9H553	proximal	male	2	0	1.03075	0.791088	1.34303	0.822497	0.999946
BRAT1	Q6PJG6	proximal	male	2	0	0.960434	0.674881	1.36681	0.822567	0.999946
TTC25	Q96NG3	proximal	male	2	0	1.02695	0.813415	1.29653	0.823096	0.999946
PTPS	Q03393	proximal	male	2	0	1.02148	0.84761	1.23101	0.823362	0.999946
JARD2	Q92833	proximal	male	2	0	0.973678	0.77001	1.23122	0.823707	0.999946
Tropomyosin 4	P67936	proximal	male	2	0	0.963778	0.696381	1.33385	0.823909	0.999946
F19A4	Q96LR4	proximal	male	2	0	1.01761	0.872136	1.18735	0.824459	0.999946
FUMH	P07954	proximal	male	2	0	0.97788	0.802445	1.19167	0.824524	0.999946
TTC1	Q99614	proximal	male	2	0	0.964155	0.698121	1.33157	0.824628	0.999946
IGFBP-6	P24592	proximal	male	2	0	0.971879	0.755152	1.25081	0.824644	0.999946
B3GN4	Q9C0J1	proximal	male	2	0	0.977849	0.802039	1.1922	0.82469	0.999946
SPLC2	Q96DR5	proximal	male	2	0	0.978364	0.806203	1.18729	0.824697	0.999946
AMPD2	Q01433	proximal	male	2	0	1.03321	0.773748	1.37968	0.824744	0.999946
Cytochrome b5	P00167	proximal	male	2	0	1.02033	0.853552	1.2197	0.825078	0.999946
MCM6	Q14566	proximal	male	2	0	1.01946	0.859267	1.20953	0.825083	0.999946
PTX3	P26022	proximal	male	2	0	0.979932	0.818572	1.1731	0.825226	0.999946
DDX6	P26196	proximal	male	2	0	0.961859	0.680662	1.35923	0.825553	0.999946
SENP7	Q9BQF6	proximal	male	2	0	1.01652	0.878706	1.17594	0.825567	0.999946
fibulin 1	P23142	proximal	male	2	0	0.972803	0.761246	1.24315	0.825572	0.999946
GSTK1	Q9Y2Q3	proximal	male	2	0	1.03456	0.764682	1.3997	0.825616	0.999946
SHOX	O15266	proximal	male	2	0	0.976264	0.788314	1.20903	0.825732	0.999946
LACC1	Q8IV20	proximal	male	2	0	1.021	0.848514	1.22854	0.8258	0.999946
UB2G2	P60604	proximal	male	2	0	1.02322	0.833975	1.25542	0.825858	0.999946
CD3-zeta	P20963	proximal	male	2	0	0.977916	0.801397	1.19332	0.825972	0.999946
KBP	Q96EK5	proximal	male	2	0	0.96577	0.70795	1.31748	0.826015	0.999946
UN45A	Q9H3U1	proximal	male	2	0	1.03078	0.786268	1.35133	0.826303	0.999946
P5I13	Q8NBR0	proximal	male	2	0	0.97591	0.784912	1.21338	0.826308	0.999946
SAA2	P0DJI9	proximal	male	2	0	0.982504	0.839192	1.15029	0.826321	0.999946
CMC4	P56277	proximal	male	2	0	0.965443	0.705001	1.3221	0.826458	0.999946
NAGK	Q9UJ70	proximal	male	2	0	1.02863	0.798949	1.32434	0.826677	0.999946
Keratin-1	P04264	proximal	male	2	0	1.02352	0.830754	1.26102	0.82713	0.999946
calreticulin	P27797	proximal	male	2	0	0.980853	0.824382	1.16702	0.827409	0.999946
DUS21	Q9H596	proximal	male	2	0	0.971689	0.750564	1.25796	0.82743	0.999946
HOME1	Q86YM7	proximal	male	2	0	1.02309	0.832734	1.25696	0.827957	0.999946
ACBD7	Q8N6N7	proximal	male	2	0	0.97593	0.783151	1.21616	0.82821	0.999946
IL-2 sRg	P31785	proximal	male	2	0	1.03212	0.775755	1.3732	0.828213	0.999946
CHST4	Q8NCG5	proximal	male	2	0	1.02306	0.832474	1.25729	0.828371	0.999946
TBCC	Q15814	proximal	male	2	0	1.02496	0.820103	1.28098	0.82846	0.999946
NRDC	O43847	proximal	male	2	0	1.01997	0.852859	1.21982	0.828542	0.999946
MDHC	P40925	proximal	male	2	0	1.03353	0.766516	1.39355	0.828778	0.999946
CD46	P15529	proximal	male	2	0	1.02282	0.83341	1.25527	0.829056	0.999946
DB127	Q9H1M4	proximal	male	2	0	0.965645	0.70289	1.32662	0.829191	0.999946
TAF10	Q12962	proximal	male	2	0	1.02267	0.834194	1.25374	0.829217	0.999946
NAKD2	Q4G0N4	proximal	male	2	0	0.975372	0.777379	1.22379	0.829448	0.999946
EI2BA	Q14232	proximal	male	2	0	1.03344	0.766154	1.39396	0.829452	0.999946
SYTL4:C2 1	Q96C24	proximal	male	2	0	0.967684	0.717417	1.30526	0.829649	0.999946
PlGF	P49763	proximal	male	2	0	1.02685	0.806145	1.30798	0.83008	0.999946
PENK	P01210	proximal	male	2	0	1.02855	0.795355	1.33012	0.83009	0.999946
PLVAP	Q9BX97	proximal	male	2	0	1.02372	0.826105	1.26861	0.830366	0.999946
NSE	P09104	proximal	male	2	0	1.01718	0.870276	1.18887	0.83055	0.999946
PAFAH beta subunit	P68402	proximal	male	2	0	0.970248	0.735717	1.27954	0.830592	0.999946
LY66D	O95868	proximal	male	2	0	1.02211	0.836427	1.24901	0.830716	0.999946
NLTP:isoform SCPx	P22307	proximal	male	2	0	1.03516	0.753924	1.4213	0.830839	0.999946
PSG1	P11464	proximal	male	2	0	1.02831	0.795884	1.32861	0.830906	0.999946
SYYC	P54577	proximal	male	2	0	1.03484	0.754942	1.41852	0.831429	0.999946
SCCA2	P48594	proximal	male	2	0	0.976748	0.786253	1.2134	0.831681	0.999946
COMD8	Q9NX08	proximal	male	2	0	0.984255	0.850248	1.13938	0.831698	0.999946
Tpo	P40225	proximal	male	2	0	0.978769	0.803016	1.19299	0.831712	0.999946
HXK4	P35557	proximal	male	2	0	1.02315	0.828403	1.26367	0.83179	0.999946
ZW10	O43264	proximal	male	2	0	1.02242	0.833187	1.25464	0.831842	0.999946
MCE1	O60942	proximal	male	2	0	0.985064	0.857299	1.13187	0.831865	0.999946
EPHA7	Q15375	proximal	male	2	0	0.980068	0.813643	1.18053	0.832072	0.999946
Gastric intrinsic factor	P27352	proximal	male	2	0	1.0249	0.816233	1.28692	0.832275	0.999946
RGS8	P57771	proximal	male	2	0	1.02286	0.829704	1.26099	0.832358	0.999946
Radixin	P35241	proximal	male	2	0	1.0313	0.775246	1.37193	0.832371	0.999946
NDK7	Q9Y5B8	proximal	male	2	0	0.966336	0.703723	1.32695	0.832387	0.999946
TXN4A	P83876	proximal	male	2	0	0.976552	0.783785	1.21673	0.83251	0.999946
TLK1	Q9UKI8	proximal	male	2	0	1.02163	0.837806	1.24579	0.832532	0.999946
OLFL3	Q9NRN5	proximal	male	2	0	1.02328	0.826675	1.26666	0.83254	0.999946
MMSA	Q02252	proximal	male	2	0	0.969434	0.72673	1.29319	0.832776	0.999946
PIPNB	P48739	proximal	male	2	0	1.02119	0.840503	1.24073	0.832823	0.999946
BAD	Q92934	proximal	male	2	0	0.970611	0.735711	1.28051	0.832891	0.999946
G6B:CD	O95866	proximal	male	2	0	0.984362	0.850291	1.13957	0.832893	0.999946
DUS4	Q13115	proximal	male	2	0	0.970851	0.737477	1.27808	0.832978	0.999946
P73L	Q9H3D4	proximal	male	2	0	1.0303	0.780132	1.36069	0.833398	0.999946
MUCDL	Q9HBB8	proximal	male	2	0	1.01856	0.858073	1.20906	0.833516	0.999946
BMP RIB	O00238	proximal	male	2	0	0.97906	0.803719	1.19265	0.833532	0.999946
CK087	Q6NUJ2	proximal	male	2	0	1.0143	0.888506	1.1579	0.833566	0.999946
RAB2A	P61019	proximal	male	2	0	1.02572	0.809368	1.29991	0.833585	0.999946
IL-1b	P01584	proximal	male	2	0	1.01871	0.856906	1.21106	0.833633	0.999946
H2B3B	Q8N257	proximal	male	2	0	0.976737	0.784045	1.21679	0.833721	0.999946
PACN2	Q9UNF0	proximal	male	2	0	1.0358	0.745809	1.43855	0.833752	0.999946
Protein C	P04070	proximal	male	2	0	1.02408	0.819925	1.27908	0.833838	0.999946
DJC15	Q9Y5T4	proximal	male	2	0	1.01642	0.872753	1.18374	0.834077	0.999946
HSC20	Q8IWL3	proximal	male	2	0	1.02078	0.841769	1.23786	0.83439	0.999946
RGMA	Q96B86	proximal	male	2	0	0.977499	0.789619	1.21008	0.834465	0.999946
COQ6	Q9Y2Z9	proximal	male	2	0	0.97885	0.800919	1.19631	0.834573	0.999946
NLGN1	Q8N2Q7	proximal	male	2	0	1.02125	0.838306	1.24412	0.834614	0.999946
TMM46	Q6UWI4	proximal	male	2	0	0.97695	0.784772	1.21619	0.83471	0.999946
PCSK9	Q8NBP7	proximal	male	2	0	1.02323	0.8246	1.26971	0.834796	0.999946
LSP1	P33241	proximal	male	2	0	0.976451	0.780335	1.22185	0.83497	0.999946
Cancer/testis antigen 1B	P78358	proximal	male	2	0	0.976843	0.783453	1.21797	0.835117	0.999946
F134B	Q9H6L5	proximal	male	2	0	1.01971	0.848417	1.22559	0.835212	0.999946
PARP:region 1	P09874	proximal	male	2	0	0.978122	0.794066	1.20484	0.835251	0.999946
SEMA6C	Q9H3T2	proximal	male	2	0	1.02421	0.817245	1.28358	0.835487	0.999946
F171B:ECD	Q6P995	proximal	male	2	0	0.977959	0.792331	1.20708	0.835599	0.999946
Holo-TC I	P20061	proximal	male	2	0	0.97266	0.748484	1.26398	0.83571	0.999946
SRXN1	Q9BYN0	proximal	male	2	0	1.02451	0.814944	1.28797	0.835714	0.999946
SIAT2	Q96JF0	proximal	male	2	0	0.977815	0.790711	1.20919	0.835986	0.999946
HNRPF	P52597	proximal	male	2	0	1.03207	0.765404	1.39164	0.836029	0.999946
Noggin	Q13253	proximal	male	2	0	0.977145	0.784772	1.21668	0.836256	0.999946
PBP	P02775	proximal	male	2	0	0.971052	0.734936	1.28303	0.836277	0.999946
LY66C	O95867	proximal	male	2	0	1.02973	0.779861	1.35965	0.836346	0.999946
CYLD	Q9NQC7	proximal	male	2	0	1.02735	0.795262	1.32716	0.836391	0.999946
Collagen a1(VI)	P12109	proximal	male	2	0	1.02217	0.829916	1.25896	0.83658	0.999946
LRP10	Q7Z4F1	proximal	male	2	0	1.02674	0.798798	1.31973	0.836764	0.999946
ADA22	Q9P0K1	proximal	male	2	0	1.03208	0.76406	1.39411	0.836937	0.999946
PNP	P00491	proximal	male	2	0	1.03444	0.749277	1.42813	0.836965	0.999946
STK16	O75716	proximal	male	2	0	1.02017	0.843414	1.23397	0.837014	0.999946
IF4A2	Q14240	proximal	male	2	0	0.967084	0.702958	1.33045	0.837064	0.999946
IGLL1	P15814	proximal	male	2	0	0.97731	0.785228	1.21638	0.837131	0.999946
Kallikrein 2	P20151	proximal	male	2	0	1.02128	0.835488	1.24839	0.837156	0.999946
ERP29	P30040	proximal	male	2	0	1.03375	0.753205	1.41878	0.837215	0.999946
RPP30	P78346	proximal	male	2	0	0.978479	0.795085	1.20418	0.837224	0.999946
Carbonyl reductase 3	O75828	proximal	male	2	0	1.02376	0.818184	1.28099	0.837305	0.999946
NAG	P54802	proximal	male	2	0	1.02408	0.815946	1.2853	0.837369	0.999946
NB5R4	Q7L1T6	proximal	male	2	0	1.03457	0.746976	1.43288	0.837966	0.999946
TIM-4	Q96H15	proximal	male	2	0	0.977356	0.784174	1.21813	0.838471	0.999946
14-3-3 protein theta	P27348	proximal	male	2	0	1.02731	0.79254	1.33163	0.83871	0.999946
UBP30	Q70CQ3	proximal	male	2	0	0.97909	0.798509	1.20051	0.83902	0.999946
REEP2	Q9BRK0	proximal	male	2	0	1.02096	0.835801	1.24713	0.839033	0.999946
HDAC6	Q9UBN7	proximal	male	2	0	0.980567	0.811334	1.1851	0.839121	0.999946
CHIN	P15882	proximal	male	2	0	1.0271	0.793297	1.32981	0.839211	0.999946
C1QR1	Q9NPY3	proximal	male	2	0	0.978935	0.796776	1.20274	0.83939	0.999946
TXD15	Q96J42	proximal	male	2	0	0.977046	0.780447	1.22317	0.839462	0.999946
TP4A2	Q12974	proximal	male	2	0	0.973144	0.747684	1.26659	0.839565	0.999946
EHBP1	Q8NDI1	proximal	male	2	0	1.03219	0.759003	1.40371	0.839914	0.999946
MDM2	Q00987	proximal	male	2	0	0.972801	0.744302	1.27145	0.840017	0.999946
RHOD	O00212	proximal	male	2	0	0.979776	0.803333	1.19497	0.840168	0.999946
SHLB1	Q9Y371	proximal	male	2	0	0.970138	0.722301	1.30301	0.840363	0.999946
CCYL1	Q8N7R7	proximal	male	2	0	1.01413	0.884595	1.16263	0.840528	0.999946
PRRX1	P54821	proximal	male	2	0	1.01982	0.842323	1.23473	0.840539	0.999946
ECEL1	O95672	proximal	male	2	0	0.979751	0.80272	1.19582	0.840555	0.999946
EVG1	Q9BZE7	proximal	male	2	0	0.981439	0.817697	1.17797	0.840557	0.999946
ST4S6	Q7LFX5	proximal	male	2	0	1.02409	0.81197	1.29161	0.840709	0.999946
CRTP1	A8MQ03	proximal	male	2	0	0.98169	0.819599	1.17584	0.840925	0.999946
EIF2A	Q9BY44	proximal	male	2	0	0.978447	0.790882	1.2105	0.840963	0.999946
BIEA	P53004	proximal	male	2	0	1.02937	0.775821	1.36579	0.840965	0.999946
NECA3	Q96P71	proximal	male	2	0	1.02148	0.829985	1.25716	0.84098	0.999946
PGES2	Q9H7Z7	proximal	male	2	0	1.0221	0.825455	1.26559	0.841092	0.999946
PARK7	Q99497	proximal	male	2	0	0.981765	0.819801	1.17573	0.841431	0.999946
CPNS1	P04632	proximal	male	2	0	1.03187	0.758689	1.40342	0.841518	0.999946
SULT 1A1*2	P50225	proximal	male	2	0	0.977782	0.784331	1.21895	0.84167	0.999946
Amylase, alpha 1A	P04745	proximal	male	2	0	1.02062	0.835418	1.24687	0.841674	0.999946
PIN1	Q13526	proximal	male	2	0	1.03251	0.75404	1.41381	0.841883	0.999946
GUAA	P49915	proximal	male	2	0	1.02981	0.771549	1.37452	0.841946	0.999946
CK049	Q9H6J7	proximal	male	2	0	0.982563	0.826391	1.16825	0.842117	0.999946
Activin A	P08476	proximal	male	2	0	0.977276	0.779406	1.22538	0.842154	0.999946
DJC12	Q9UKB3	proximal	male	2	0	1.01347	0.887974	1.15669	0.842798	0.999946
Cyclophilin F	P30405	proximal	male	2	0	1.03391	0.743408	1.43794	0.842918	0.999946
DNJB8	Q8NHS0	proximal	male	2	0	1.02781	0.783293	1.34865	0.843138	0.999946
MIME	P20774	proximal	male	2	0	1.0252	0.801	1.31215	0.843319	0.999946
CAPSL	Q8WWF8	proximal	male	2	0	1.01813	0.85191	1.21679	0.843358	0.999946
URP2	Q86UX7	proximal	male	2	0	0.97203	0.733368	1.28836	0.843555	0.999946
SHAN1	Q9Y566	proximal	male	2	0	1.01866	0.847774	1.22398	0.843592	0.999946
HEXI1	O94992	proximal	male	2	0	1.02417	0.807831	1.29844	0.843617	0.999946
TYY1	P25490	proximal	male	2	0	0.973923	0.748729	1.26685	0.843869	0.999946
SELS	Q9BQE4	proximal	male	2	0	0.982433	0.823286	1.17234	0.844176	0.999946
FCRL1	Q96LA6	proximal	male	2	0	0.977048	0.774877	1.23197	0.844372	0.999946
IRAK4	Q9NWZ3	proximal	male	2	0	0.976844	0.773018	1.23442	0.844447	0.999946
FKB1B	P68106	proximal	male	2	0	1.01828	0.849607	1.22044	0.844571	0.999946
BOLA1	Q9Y3E2	proximal	male	2	0	1.01812	0.850685	1.2185	0.844725	0.999946
KBRS1	Q9NYS0	proximal	male	2	0	1.01928	0.841899	1.23402	0.84483	0.999946
I-TAC	O14625	proximal	male	2	0	1.02257	0.817282	1.27943	0.845201	0.999946
Integrin alpha-2	P17301	proximal	male	2	0	1.02172	0.823296	1.26797	0.845354	0.999946
DECR	Q16698	proximal	male	2	0	0.968558	0.702349	1.33567	0.845523	0.999946
SIA8B	Q92186	proximal	male	2	0	0.980629	0.805396	1.19399	0.845587	0.999946
B7-H1	Q9NZQ7	proximal	male	2	0	1.02002	0.83538	1.24547	0.845744	0.999946
Caspase-10:region 2	Q92851	proximal	male	2	0	1.01654	0.861614	1.19932	0.845839	0.999946
SG1D2	O95969	proximal	male	2	0	0.975187	0.756906	1.25642	0.845902	0.999946
UB2E3	Q969T4	proximal	male	2	0	1.0278	0.77914	1.35581	0.84616	0.999946
ANM2	P55345	proximal	male	2	0	1.0226	0.815856	1.28172	0.846253	0.999946
GEMI	O75496	proximal	male	2	0	0.980724	0.805479	1.1941	0.84634	0.999946
RPB11	P52435	proximal	male	2	0	1.01596	0.865396	1.19271	0.846608	0.999946
CCD94	Q9BW85	proximal	male	2	0	1.01459	0.876049	1.17505	0.846638	0.999946
XAGE2	Q96GT9	proximal	male	2	0	0.983841	0.833901	1.16074	0.846876	0.999946
Uromodulin	P07911	proximal	male	2	0	1.02522	0.796068	1.32034	0.846965	0.999946
FABPA	P15090	proximal	male	2	0	1.03016	0.761793	1.39308	0.846968	0.999946
HMGN3	Q15651	proximal	male	2	0	0.973422	0.740225	1.28008	0.847125	0.999946
FCGBP	Q9Y6R7	proximal	male	2	0	1.02054	0.829895	1.25499	0.847162	0.999946
MARE1	Q15691	proximal	male	2	0	1.0321	0.748191	1.42373	0.847363	0.999946
PRL-3	O75365	proximal	male	2	0	1.02507	0.796412	1.31938	0.84752	0.999946
NLGN2:CD	Q8NFZ4	proximal	male	2	0	1.01416	0.878386	1.17093	0.847907	0.999946
NFL	P07196	proximal	male	2	0	0.9798	0.795161	1.20731	0.848098	0.999946
KDM4C	Q9H3R0	proximal	male	2	0	1.03008	0.760491	1.39525	0.84817	0.999946
ZNT3	Q99726	proximal	male	2	0	0.978716	0.785215	1.2199	0.848196	0.999946
Ornithine decarboxylase	P11926	proximal	male	2	0	0.974338	0.746525	1.27167	0.848279	0.999946
XRCC4	Q13426	proximal	male	2	0	1.02348	0.806908	1.29817	0.848293	0.999946
F151A	Q8WW52	proximal	male	2	0	1.02099	0.825267	1.26312	0.848316	0.999946
IGFBP-2	P18065	proximal	male	2	0	1.02356	0.806271	1.2994	0.848327	0.999946
UB2J1	Q9Y385	proximal	male	2	0	1.02198	0.817862	1.27704	0.848335	0.999946
selenoprotein15	O60613	proximal	male	2	0	1.02239	0.814734	1.28296	0.848429	0.999946
KCTD7	Q96MP8	proximal	male	2	0	0.976984	0.769428	1.24053	0.848454	0.999946
OTX2	P32243	proximal	male	2	0	1.02212	0.816487	1.27954	0.848612	0.999946
HMG-1	P09429	proximal	male	2	0	1.02529	0.79336	1.32502	0.848634	0.999946
CAPS2	Q86UW7	proximal	male	2	0	0.978426	0.781887	1.22437	0.848814	0.999946
TPT1L	Q56UQ5	proximal	male	2	0	1.01439	0.875722	1.17503	0.848872	0.999946
kallikrein 12	Q9UKR0	proximal	male	2	0	0.98045	0.799998	1.20161	0.849114	0.999946
SIL1	Q9H173	proximal	male	2	0	1.01642	0.859198	1.20242	0.849309	0.999946
C1QT4	Q9BXJ3	proximal	male	2	0	1.02508	0.793505	1.32423	0.849639	0.999946
CBPZ	Q66K79	proximal	male	2	0	1.01381	0.879489	1.16864	0.850021	0.999946
filamin A:CH2	P21333	proximal	male	2	0	1.02493	0.793922	1.32315	0.850119	0.999946
CD30	P28908	proximal	male	2	0	1.02196	0.815799	1.28021	0.850143	0.999946
CAD15:CD	P55291	proximal	male	2	0	1.02739	0.775151	1.36171	0.850889	0.999946
RHOC	P08134	proximal	male	2	0	0.969461	0.7015	1.33978	0.850959	0.999946
KS6B1	P23443	proximal	male	2	0	0.97132	0.717026	1.3158	0.850963	0.999946
Chymotrypsin	P17538	proximal	male	2	0	0.981203	0.804902	1.19612	0.851045	0.999946
p27Kip1	P46527	proximal	male	2	0	0.983535	0.827046	1.16963	0.85106	0.999946
CAP 1	Q01518	proximal	male	2	0	0.976158	0.758767	1.25583	0.851084	0.999946
MED-1	Q15648	proximal	male	2	0	1.02653	0.780721	1.34974	0.85126	0.999946
SYT8	Q8NBV8	proximal	male	2	0	1.01732	0.85019	1.2173	0.851272	0.999946
Protein S	P07225	proximal	male	2	0	0.979568	0.78937	1.21559	0.85133	0.999946
GSTA4	O15217	proximal	male	2	0	0.978453	0.778998	1.22897	0.851439	0.999946
ADDB	P35612	proximal	male	2	0	1.02306	0.805271	1.29976	0.851902	0.999946
PDLI3	Q53GG5	proximal	male	2	0	0.978917	0.782344	1.22488	0.852191	0.999946
CCD56	Q9Y2R0	proximal	male	2	0	0.980746	0.799344	1.20331	0.852198	0.999946
Galectin-7	P47929	proximal	male	2	0	0.971528	0.716886	1.31662	0.852242	0.999946
Hexosaminidase A	P06865	proximal	male	2	0	0.979076	0.78372	1.22313	0.852271	0.999946
NEUR1	Q99519	proximal	male	2	0	0.982742	0.818059	1.18058	0.852417	0.999946
C1T9A	P0C862	proximal	male	2	0	0.980825	0.799821	1.20279	0.852437	0.999946
p60-Src	P12931	proximal	male	2	0	0.969801	0.702029	1.33971	0.852442	0.999946
DHE3	P00367	proximal	male	2	0	0.977917	0.772738	1.23757	0.852554	0.999946
EMC2	Q15006	proximal	male	2	0	1.01417	0.874285	1.17644	0.852577	0.999946
ROR1	Q01973	proximal	male	2	0	1.02394	0.797791	1.31419	0.852623	0.999946
ROR2	Q01974	proximal	male	2	0	1.01977	0.829177	1.25418	0.852857	0.999946
MPIF-1	P55773	proximal	male	2	0	0.977709	0.770384	1.24083	0.852917	0.999946
DnaJ homolog	Q96DA6	proximal	male	2	0	0.978968	0.781836	1.2258	0.853004	0.999946
ERP29	P30040	proximal	male	2	0	0.978332	0.775802	1.23373	0.853147	0.999946
BMP RII	Q13873	proximal	male	2	0	1.01355	0.878796	1.16897	0.853271	0.999946
CRTAM	O95727	proximal	male	2	0	0.981453	0.804788	1.1969	0.853315	0.999946
SESQ2	Q6ICB4	proximal	male	2	0	1.01946	0.831019	1.25064	0.853332	0.999946
CA056	Q9BUN1	proximal	male	2	0	0.976737	0.760895	1.25381	0.853432	0.999946
F229A	H3BQW9	proximal	male	2	0	1.02154	0.814783	1.28076	0.853466	0.999946
GAS2	O43903	proximal	male	2	0	1.01915	0.833241	1.24655	0.853513	0.999946
CHRD	Q9H2X0	proximal	male	2	0	0.981054	0.800643	1.20212	0.853631	0.999946
CADH7	Q9ULB5	proximal	male	2	0	0.983569	0.824578	1.17322	0.853887	0.999946
PAPP-A	Q13219	proximal	male	2	0	1.01904	0.833668	1.24564	0.853898	0.999946
MMAD	Q9H3L0	proximal	male	2	0	1.01971	0.828397	1.25521	0.853907	0.999946
TBC20	Q96BZ9	proximal	male	2	0	1.03001	0.751826	1.41112	0.853957	0.999946
LSM4	Q9Y4Z0	proximal	male	2	0	0.980248	0.792416	1.2126	0.854163	0.999946
CRDL1	Q9BU40	proximal	male	2	0	1.0273	0.770803	1.36914	0.854209	0.999946
4-1BB	Q07011	proximal	male	2	0	0.973673	0.732394	1.29444	0.854301	0.999946
TRAF1	Q13077	proximal	male	2	0	1.01862	0.836365	1.2406	0.854452	0.999946
SOCS7	O14512	proximal	male	2	0	1.02721	0.770776	1.36896	0.854637	0.999946
TXN4B	Q9NX01	proximal	male	2	0	0.970899	0.707653	1.33207	0.854784	0.999946
MILR1	Q7Z6M3	proximal	male	2	0	0.979035	0.780223	1.22851	0.85484	0.999946
F172A	Q8WUF8	proximal	male	2	0	0.982652	0.814632	1.18533	0.854866	0.999946
FAIM1	Q9NVQ4	proximal	male	2	0	0.979886	0.788119	1.21831	0.854908	0.999946
INHBC	P55103	proximal	male	2	0	1.01662	0.851756	1.2134	0.8551	0.999946
RPAB1	P19388	proximal	male	2	0	0.978886	0.7782	1.23133	0.855349	0.999946
NATD1	Q8N6N6	proximal	male	2	0	1.02392	0.793886	1.32061	0.855526	0.999946
ABHD4	Q8TB40	proximal	male	2	0	0.976404	0.754993	1.26275	0.855594	0.999946
a2-HS-Glycoprotein	P02765	proximal	male	2	0	0.980908	0.79701	1.20724	0.855601	0.999946
RBPS2	Q6ZRY4	proximal	male	2	0	0.970881	0.706144	1.33487	0.85565	0.999946
TSG-6	P98066	proximal	male	2	0	0.978987	0.778632	1.2309	0.855758	0.999946
KI3L3:CD	Q8N743	proximal	male	2	0	1.01954	0.827436	1.25625	0.855818	0.999946
ZN415	Q09FC8	proximal	male	2	0	0.976418	0.754629	1.26339	0.855954	0.999946
PDGF-CC	Q9NRA1	proximal	male	2	0	0.970425	0.70147	1.3425	0.856134	0.999946
RTCA	O00442	proximal	male	2	0	1.0291	0.754186	1.40423	0.856443	0.999946
TCEA3	O75764	proximal	male	2	0	1.02374	0.793838	1.32021	0.856546	0.999946
Protein disulfide isomerase A3	P30101	proximal	male	2	0	0.97134	0.708668	1.33137	0.856553	0.999946
Angiotensinogen	P01019	proximal	male	2	0	0.976656	0.75558	1.26242	0.85685	0.999946
MCTS1	Q9ULC4	proximal	male	2	0	0.97815	0.769377	1.24357	0.856875	0.999946
HSP76	P17066	proximal	male	2	0	1.02042	0.819171	1.27111	0.85688	0.999946
C1QL2	Q7Z5L3	proximal	male	2	0	1.02045	0.818891	1.27162	0.856916	0.999946
ICAM4	Q14773	proximal	male	2	0	0.978984	0.777116	1.23329	0.856938	0.999946
NAA50	Q9GZZ1	proximal	male	2	0	1.03095	0.739927	1.43644	0.857061	0.999946
F176C:CD	P58658	proximal	male	2	0	1.01973	0.824066	1.26184	0.857373	0.999946
PXDC1	Q8IUK5	proximal	male	2	0	0.97078	0.702518	1.34148	0.85738	0.999946
ADAT2	Q7Z6V5	proximal	male	2	0	1.01595	0.854878	1.20737	0.857421	0.999946
DYLT3	P51808	proximal	male	2	0	0.981555	0.801084	1.20268	0.857469	0.999946
b2-Glycoprotein I	P02749	proximal	male	2	0	0.982275	0.808036	1.19408	0.857533	0.999946
CTAG1A	P78358	proximal	male	2	0	0.982111	0.806079	1.19658	0.857844	0.999946
FUT5	Q11128	proximal	male	2	0	1.01836	0.834342	1.24296	0.858021	0.999946
MLRM	P19105	proximal	male	2	0	1.03088	0.738401	1.4392	0.858234	0.999946
ITIH3	Q06033	proximal	male	2	0	0.979259	0.777615	1.23319	0.858593	0.999946
AASD1	Q9BTE6	proximal	male	2	0	0.981309	0.796776	1.20858	0.859102	0.999946
SMTN	P53814	proximal	male	2	0	0.979164	0.77601	1.2355	0.859131	0.999946
FGF-12	P61328	proximal	male	2	0	0.980481	0.788262	1.21957	0.859467	0.999946
RN150	Q9ULK6	proximal	male	2	0	0.980913	0.792298	1.21443	0.859608	0.999946
AT131	Q9HD20	proximal	male	2	0	1.02808	0.756116	1.39785	0.859801	0.999946
CD2	P06729	proximal	male	2	0	0.972354	0.712301	1.32735	0.859853	0.999946
KHDCL	Q5JSQ8	proximal	male	2	0	1.01841	0.831658	1.2471	0.859893	0.999946
NUD14	O95848	proximal	male	2	0	1.014	0.868724	1.18357	0.860119	0.999946
PPIC	P45877	proximal	male	2	0	0.977457	0.758314	1.25993	0.860261	0.999946
Cathepsin H	P09668	proximal	male	2	0	0.983015	0.812234	1.1897	0.860339	0.999946
DLC8	P63167	proximal	male	2	0	1.02059	0.812967	1.28123	0.860616	0.999946
THAP4	Q8WY91	proximal	male	2	0	0.978118	0.764042	1.25218	0.860644	0.999946
NDRG1	Q92597	proximal	male	2	0	1.01847	0.830123	1.24956	0.860739	0.999946
CAD10	Q9Y6N8	proximal	male	2	0	1.02109	0.808494	1.28959	0.860911	0.999946
CLUA1	Q96AJ1	proximal	male	2	0	0.981022	0.791608	1.21576	0.861036	0.999946
MMP-8	P22894	proximal	male	2	0	1.02277	0.794885	1.31598	0.861059	0.999946
TMCC3:region 2	Q9ULS5	proximal	male	2	0	1.02004	0.81677	1.2739	0.861089	0.999946
KCTD7	Q96MP8	proximal	male	2	0	1.01623	0.848327	1.21737	0.861265	0.999946
FKBP7	Q9Y680	proximal	male	2	0	1.02331	0.790228	1.32513	0.861316	0.999946
KREM1	Q96MU8	proximal	male	2	0	0.982468	0.805502	1.19831	0.86143	0.999946
SDHB	P21912	proximal	male	2	0	1.01152	0.889363	1.15047	0.861482	0.999946
FA38A	Q92508	proximal	male	2	0	0.977379	0.755812	1.2639	0.861522	0.999946
SH3G3	Q99963	proximal	male	2	0	0.974397	0.727842	1.30447	0.861667	0.999946
PRS57	Q6UWY2	proximal	male	2	0	1.01959	0.819563	1.26844	0.861757	0.999946
EED	O75530	proximal	male	2	0	0.980321	0.783793	1.22613	0.86178	0.999946
RAB1A	P62820	proximal	male	2	0	1.02657	0.764112	1.37918	0.861803	0.999946
CDSN	Q15517	proximal	male	2	0	1.01854	0.827576	1.25357	0.862314	0.999946
CIP4	Q15642	proximal	male	2	0	0.972015	0.705128	1.33992	0.862407	0.999946
TATD1	Q6P1N9	proximal	male	2	0	0.976219	0.743264	1.28219	0.862629	0.999946
GP100	P40967	proximal	male	2	0	0.981134	0.790661	1.21749	0.862687	0.999946
NAPEP	Q6IQ20	proximal	male	2	0	0.983927	0.81857	1.18269	0.862957	0.999946
IL-20 Ra	Q9UHF4	proximal	male	2	0	0.980063	0.779446	1.23232	0.863177	0.999946
HHEX	Q03014	proximal	male	2	0	0.987047	0.850566	1.14543	0.863664	0.999946
NOS	P29474	proximal	male	2	0	0.98272	0.805173	1.19942	0.863871	0.999946
DLX4	Q92988	proximal	male	2	0	1.02558	0.768171	1.36926	0.863968	0.999946
Ephrin-A5	P52803	proximal	male	2	0	1.02427	0.77837	1.34784	0.864084	0.999946
LRIT2	A6NDA9	proximal	male	2	0	1.01598	0.847197	1.2184	0.864169	0.999946
D-dopachrome decarboxylase	P30046	proximal	male	2	0	1.01717	0.836903	1.23627	0.864179	0.999946
EPHA6	Q9UF33	proximal	male	2	0	1.02439	0.777047	1.35047	0.864288	0.999946
MO4L1	Q9UBU8	proximal	male	2	0	1.02182	0.797795	1.30874	0.864294	0.999946
Siglec-5	O15389	proximal	male	2	0	0.980797	0.785209	1.2251	0.864328	0.999946
LIRB3	O75022	proximal	male	2	0	0.980702	0.783969	1.2268	0.864549	0.999946
ZHX2	Q9Y6X8	proximal	male	2	0	0.979814	0.775091	1.23861	0.864598	0.999946
CA080	Q96BJ3	proximal	male	2	0	1.02503	0.77061	1.36345	0.865127	0.999946
MASP3:Light	P48740	proximal	male	2	0	0.985754	0.835296	1.16331	0.865166	0.999946
TM1L2	Q6ZVM7	proximal	male	2	0	0.985215	0.829511	1.17015	0.865241	0.999946
DLX2	Q07687	proximal	male	2	0	0.983583	0.812429	1.19079	0.865243	0.999946
SLMAP	Q14BN4	proximal	male	2	0	1.02121	0.801223	1.30159	0.865379	0.999946
ETV5	P41161	proximal	male	2	0	1.01828	0.825753	1.25568	0.865501	0.999946
CLC4A	Q9UMR7	proximal	male	2	0	1.02131	0.799977	1.30389	0.865619	0.999946
TWF2	Q6IBS0	proximal	male	2	0	1.02885	0.739983	1.43049	0.865676	0.999946
XRP2	O75695	proximal	male	2	0	1.01857	0.822889	1.26079	0.865731	0.999946
3HIDH	P31937	proximal	male	2	0	1.01794	0.828288	1.25101	0.865794	0.999946
APOL3	O95236	proximal	male	2	0	0.981774	0.793167	1.21523	0.8658	0.999946
COX5A	P20674	proximal	male	2	0	1.02716	0.752777	1.40155	0.86581	0.999946
NXT1	Q9UKK6	proximal	male	2	0	1.01656	0.839864	1.23043	0.866111	0.999946
Coagulation Factor VIII	P00451	proximal	male	2	0	1.01762	0.8303	1.24721	0.866335	0.999946
PDGF Rb	P09619	proximal	male	2	0	1.01524	0.851161	1.21094	0.866484	0.999946
KI2L2	P43627	proximal	male	2	0	0.98689	0.845766	1.15156	0.866886	0.999946
Apo A-II	P02652	proximal	male	2	0	0.982144	0.795509	1.21257	0.866934	0.999946
fibromodulin	Q06828	proximal	male	2	0	0.979467	0.768352	1.24859	0.866975	0.999946
PTRD1	Q6GMV3	proximal	male	2	0	1.02833	0.741448	1.42622	0.867045	0.999946
SEPT3	Q9UH03	proximal	male	2	0	1.02626	0.757096	1.39112	0.867348	0.999946
JDP2	Q8WYK2	proximal	male	2	0	1.01468	0.855137	1.20398	0.867409	0.999946
PLEK	P08567	proximal	male	2	0	0.974101	0.715687	1.32582	0.867499	0.999946
MGP	P08493	proximal	male	2	0	0.977876	0.751852	1.27185	0.867506	0.999946
SMN	Q16637	proximal	male	2	0	1.02102	0.79927	1.30429	0.867758	0.999946
IL-12 Rb1	P42701	proximal	male	2	0	0.979935	0.77193	1.24399	0.867759	0.999946
FAHD1	Q6P587	proximal	male	2	0	0.98014	0.773754	1.24158	0.867931	0.999946
FHL17	Q9BXU8	proximal	male	2	0	1.01506	0.851018	1.21072	0.867994	0.999946
ZN276	Q8N554	proximal	male	2	0	1.01815	0.822766	1.25993	0.868599	0.999946
AGO1	Q9UL18	proximal	male	2	0	0.976919	0.740635	1.28859	0.868718	0.999946
TMX2	Q9Y320	proximal	male	2	0	1.01518	0.848901	1.21404	0.868849	0.999946
AHSP	Q9NZD4	proximal	male	2	0	0.981209	0.783003	1.22959	0.869124	0.999946
TPPP3	Q9BW30	proximal	male	2	0	0.975962	0.730632	1.30367	0.869163	0.999946
DAB2	P98082	proximal	male	2	0	0.974314	0.714784	1.32808	0.869219	0.999946
Siglec-3	P20138	proximal	male	2	0	1.01847	0.819031	1.26647	0.869287	0.999946
NHRF3	Q5T2W1	proximal	male	2	0	1.01987	0.806359	1.28992	0.869595	0.999946
FLRT2	O43155	proximal	male	2	0	0.977882	0.748352	1.27781	0.869837	0.999946
FUT11	Q495W5	proximal	male	2	0	1.02286	0.780516	1.34045	0.869857	0.999946
OLFL1	Q6UWY5	proximal	male	2	0	0.977198	0.740638	1.28932	0.870439	0.999946
ROP1B	Q9BZX4	proximal	male	2	0	0.986924	0.84251	1.15609	0.870472	0.999946
AN32C	O43423	proximal	male	2	0	0.983772	0.808065	1.19768	0.870532	0.999946
IL-21	Q9HBE4	proximal	male	2	0	1.01585	0.840726	1.22744	0.870628	0.999946
COG8	Q96MW5	proximal	male	2	0	1.01629	0.836253	1.2351	0.870946	0.999946
IgG4, Kappa	P01861	proximal	male	2	0	0.980545	0.773344	1.24326	0.871137	0.999946
DYR	P00374	proximal	male	2	0	0.981305	0.780994	1.23299	0.8713	0.999946
MCR	P08235	proximal	male	2	0	0.981219	0.779893	1.23452	0.87145	0.999946
NUDC:CS	Q9Y266	proximal	male	2	0	1.02467	0.762527	1.37694	0.871566	0.999946
HHIP	Q96QV1	proximal	male	2	0	1.02305	0.775958	1.34883	0.871645	0.999946
transcription factor MLR1, isoform CRA_b	Q8N3X6	proximal	male	2	0	1.03938	0.65004	1.66191	0.871871	0.999946
PCDA4	Q9UN74	proximal	male	2	0	1.02151	0.788392	1.32355	0.872089	0.999946
MGAT3	Q09327	proximal	male	2	0	1.02007	0.800722	1.2995	0.872208	0.999946
XPO5	Q9HAV4	proximal	male	2	0	0.985306	0.822418	1.18045	0.872439	0.999946
Peroxiredoxin-1	Q06830	proximal	male	2	0	1.02272	0.77728	1.34567	0.872511	0.999946
C1QRF	O75973	proximal	male	2	0	0.980085	0.766048	1.25393	0.872869	0.999946
CTBP1	Q13363	proximal	male	2	0	1.02191	0.783594	1.3327	0.872919	0.999946
CLH1	Q00610	proximal	male	2	0	0.986594	0.835906	1.16445	0.873196	0.999946
HS3SB	Q9Y662	proximal	male	2	0	1.01567	0.838818	1.2298	0.873449	0.999946
XYLB	O75191	proximal	male	2	0	0.983253	0.798539	1.21069	0.873608	0.999946
ILT-4	Q8N423	proximal	male	2	0	1.01702	0.826021	1.25218	0.873671	0.999946
MAPK5	Q8IW41	proximal	male	2	0	1.0191	0.80706	1.28685	0.873699	0.999946
PDE3A	Q14432	proximal	male	2	0	0.98665	0.835813	1.16471	0.87385	0.999946
CLM7	A8K4G0	proximal	male	2	0	0.986419	0.832843	1.16831	0.874175	0.999946
Carbonic Anhydrase IV	P22748	proximal	male	2	0	1.01695	0.825938	1.25214	0.874182	0.999946
CK-MM	P06732	proximal	male	2	0	0.985098	0.817874	1.18651	0.874315	0.999946
MECP2	P51608	proximal	male	2	0	1.01811	0.814697	1.27232	0.874566	0.999946
Kallikrein 4	Q9Y5K2	proximal	male	2	0	0.982808	0.79233	1.21908	0.874638	0.999946
IRF1	P10914	proximal	male	2	0	0.986175	0.829491	1.17246	0.874695	0.999946
MP2K6	P52564	proximal	male	2	0	1.0172	0.822859	1.25744	0.874746	0.999946
SPF45	Q96I25	proximal	male	2	0	0.981373	0.776296	1.24063	0.875082	0.999946
CNGA2	Q16280	proximal	male	2	0	1.01973	0.799029	1.30138	0.875266	0.999946
Protease nexin I	P07093	proximal	male	2	0	1.0232	0.768349	1.36258	0.875306	0.999946
C7	P10643	proximal	male	2	0	0.983955	0.803732	1.20459	0.875478	0.999946
HSPB6	O14558	proximal	male	2	0	0.979226	0.753004	1.27341	0.875537	0.999946
EIF3B	P55884	proximal	male	2	0	0.978299	0.743421	1.28738	0.87554	0.999946
FA84A	Q96KN4	proximal	male	2	0	1.0155	0.837333	1.23158	0.875813	0.999946
PA1	Q9BTK6	proximal	male	2	0	1.02457	0.75543	1.38961	0.875928	0.999946
Inhibin bA chain	P08476	proximal	male	2	0	1.01766	0.816879	1.26778	0.875955	0.999946
RIP	Q13546	proximal	male	2	0	1.01658	0.82684	1.24986	0.876019	0.999946
ATL1	Q8N6G6	proximal	male	2	0	0.985253	0.817431	1.18753	0.87608	0.999946
RELN	P78509	proximal	male	2	0	1.01497	0.841747	1.22385	0.876293	0.999946
PF-4	P02776	proximal	male	2	0	0.978295	0.742011	1.28982	0.876363	0.999946
TOIP1:Perinuclear	Q5JTV8	proximal	male	2	0	1.01577	0.833911	1.2373	0.876441	0.999946
ML12B	O14950	proximal	male	2	0	0.980809	0.767571	1.25329	0.876879	0.999946
FCSD1	Q86WN1	proximal	male	2	0	0.984709	0.810194	1.19681	0.876961	0.999946
MER	Q12866	proximal	male	2	0	0.984669	0.809628	1.19755	0.877049	0.999946
LRP11	Q86VZ4	proximal	male	2	0	1.01731	0.818454	1.26447	0.877124	0.999946
LD78-beta	P16619	proximal	male	2	0	0.982933	0.789925	1.2231	0.877342	0.999946
TCPH	Q99832	proximal	male	2	0	1.01797	0.811758	1.27657	0.877429	0.999946
DOCK9	Q9BZ29	proximal	male	2	0	1.01589	0.831345	1.2414	0.87752	0.999946
PHS2	Q9H0N5	proximal	male	2	0	1.0161	0.828983	1.24544	0.877782	0.999946
Malate dehydrogenase 2	P40926	proximal	male	2	0	0.977153	0.727813	1.31191	0.877794	0.999946
DEAD-box protein 19B	Q9UMR2	proximal	male	2	0	1.01637	0.826224	1.25027	0.877912	0.999946
HIRP3	Q9BW71	proximal	male	2	0	0.985847	0.821781	1.18267	0.878018	0.999946
WFDC5	Q8TCV5	proximal	male	2	0	1.01453	0.843623	1.22006	0.878178	0.999946
NF2L2	Q16236	proximal	male	2	0	1.02075	0.785026	1.32725	0.878182	0.999946
PEX5	P50542	proximal	male	2	0	1.01103	0.878624	1.1634	0.87822	0.999946
IL-31	Q6EBC2	proximal	male	2	0	0.989098	0.858979	1.13893	0.878932	0.999946
Osteocalcin	P02818	proximal	male	2	0	0.975068	0.704586	1.34938	0.878942	0.999946
HEXI1	O94992	proximal	male	2	0	1.02592	0.737705	1.42675	0.879115	0.999946
SMOC1	Q9H4F8	proximal	male	2	0	0.978377	0.737976	1.29709	0.879234	0.999946
RET1L	Q5VY80	proximal	male	2	0	0.984477	0.804526	1.20468	0.879259	0.999946
NFU1	Q9UMS0	proximal	male	2	0	1.01765	0.81178	1.27574	0.87939	0.999946
CYGB	Q8WWM9	proximal	male	2	0	0.984667	0.80647	1.20224	0.87942	0.999946
EGFL9	Q6UY11	proximal	male	2	0	1.01498	0.837555	1.22999	0.87943	0.999946
SNAA	P54920	proximal	male	2	0	1.02579	0.738167	1.42547	0.879463	0.999946
Prostasin	Q16651	proximal	male	2	0	0.986679	0.829596	1.1735	0.879519	0.999946
ARFG2	Q8N6H7	proximal	male	2	0	1.02471	0.747287	1.40512	0.879551	0.999946
ADRM1	Q16186	proximal	male	2	0	0.977353	0.726576	1.31469	0.879645	0.999946
MARE1	Q15691	proximal	male	2	0	0.975156	0.703976	1.3508	0.879721	0.999946
OVCA2	Q8WZ82	proximal	male	2	0	1.02425	0.750901	1.3971	0.879768	0.999946
14-3-3E	P62258	proximal	male	2	0	1.01549	0.831836	1.2397	0.879945	0.999946
NENF	Q9UMX5	proximal	male	2	0	0.98461	0.804945	1.20438	0.880068	0.999946
PKHA1	Q9HB21	proximal	male	2	0	0.989188	0.8589	1.13924	0.880084	0.999946
AP4A	P50583	proximal	male	2	0	0.978164	0.734176	1.30324	0.880124	0.999946
INT3	Q68E01	proximal	male	2	0	1.01528	0.833368	1.2369	0.880356	0.999946
PHF3	Q92576	proximal	male	2	0	1.01482	0.837728	1.22935	0.880484	0.999946
ADA15:ECD	Q13444	proximal	male	2	0	1.0143	0.842901	1.22054	0.88052	0.999946
KCA10	Q16322	proximal	male	2	0	0.988404	0.848869	1.15088	0.880595	0.999946
PDE9A	O76083	proximal	male	2	0	1.021	0.778536	1.33896	0.880599	0.999946
THIC	Q9BWD1	proximal	male	2	0	1.02102	0.778273	1.33948	0.880616	0.999946
REG1B	P48304	proximal	male	2	0	1.01668	0.819047	1.262	0.880761	0.999946
NDKM	O00746	proximal	male	2	0	1.02282	0.761546	1.37373	0.880826	0.999946
BPSA	P07288	proximal	male	2	0	1.02285	0.760982	1.37484	0.880967	0.999946
TWF1	Q12792	proximal	male	2	0	1.01622	0.822902	1.25496	0.881179	0.999946
Pseudocholinesterase	P06276	proximal	male	2	0	1.01587	0.82602	1.24935	0.88144	0.999946
UBE2N/UB2V1 Complex	P61088	proximal	male	2	0	1.02276	0.760801	1.37492	0.881481	0.999946
DPP2	Q9UHL4	proximal	male	2	0	0.983083	0.785421	1.23049	0.881578	0.999946
PADI2	Q9Y2J8	proximal	male	2	0	0.983468	0.78962	1.2249	0.881689	0.999946
B7-H2	O75144	proximal	male	2	0	0.984067	0.796196	1.21627	0.88187	0.999946
Neddylin	Q15843	proximal	male	2	0	1.02298	0.758114	1.38037	0.881874	0.999946
DNM3L	Q9UJW3	proximal	male	2	0	0.987497	0.836355	1.16595	0.881991	0.999946
DAPP1	Q9UN19	proximal	male	2	0	0.97739	0.722112	1.32291	0.882282	0.999946
HGS	O14964	proximal	male	2	0	0.978053	0.729105	1.312	0.882289	0.999946
KIF22	Q14807	proximal	male	2	0	0.984552	0.801044	1.2101	0.882401	0.999946
GCH1	P30793	proximal	male	2	0	1.01222	0.86173	1.189	0.882405	0.999946
filamin A:CH1	P21333	proximal	male	2	0	0.977179	0.719413	1.3273	0.88254	0.999946
APCD1	Q8J025	proximal	male	2	0	1.01265	0.857058	1.19649	0.882583	0.999946
SPARCL1	Q14515	proximal	male	2	0	0.980374	0.753553	1.27547	0.882628	0.999946
MCP-2	P80075	proximal	male	2	0	1.01112	0.873003	1.17109	0.882692	0.999946
SSPN	Q14714	proximal	male	2	0	1.0213	0.771697	1.35163	0.882816	0.999946
BNI3L	O60238	proximal	male	2	0	0.985712	0.813892	1.19381	0.88293	0.999946
TTC17:TPR3	Q96AE7	proximal	male	2	0	1.0213	0.771323	1.3523	0.883	0.999946
TM11D	O60235	proximal	male	2	0	1.01463	0.835864	1.23163	0.883221	0.999946
RRAS2	P62070	proximal	male	2	0	1.01358	0.846537	1.2136	0.883252	0.999946
BLVRB	P30043	proximal	male	2	0	0.982014	0.770582	1.25146	0.883355	0.999946
Fibrinogen	P02671	proximal	male	2	0	1.01871	0.794995	1.30538	0.883514	0.999946
Activin RIIA	P27037	proximal	male	2	0	0.981327	0.762514	1.26293	0.883574	0.999946
COPB2	P35606	proximal	male	2	0	1.02461	0.740035	1.41861	0.883575	0.999946
IL-18 Rb	O95256	proximal	male	2	0	0.986134	0.81767	1.18931	0.88385	0.999946
CX068	A6NGZ8	proximal	male	2	0	1.01501	0.831014	1.23973	0.883957	0.999946
PRR15	Q8IV56	proximal	male	2	0	1.02046	0.777412	1.3395	0.883968	0.999946
UGPA1	Q16851	proximal	male	2	0	1.01432	0.838049	1.22766	0.88397	0.999946
UNC5B	Q8IZJ1	proximal	male	2	0	1.01792	0.801812	1.29226	0.884048	0.999946
NEUT	P30990	proximal	male	2	0	1.01597	0.821076	1.25712	0.88408	0.999946
LIPR2	P54317	proximal	male	2	0	0.985421	0.808742	1.2007	0.884174	0.999946
CD72	P21854	proximal	male	2	0	1.01235	0.857784	1.19476	0.884563	0.999946
TRDMT	O14717	proximal	male	2	0	0.987211	0.829612	1.17475	0.884672	0.999946
CNN2	Q99439	proximal	male	2	0	1.02209	0.760459	1.37374	0.884832	0.999946
KI2L3	P43628	proximal	male	2	0	0.984888	0.801466	1.21029	0.884857	0.999946
Phosphomannomutase 2	O15305	proximal	male	2	0	0.975669	0.698451	1.36291	0.885157	0.999946
AMD	P19021	proximal	male	2	0	1.01781	0.800909	1.29345	0.885222	0.999946
VHL	P40337	proximal	male	2	0	0.98653	0.820474	1.18619	0.885332	0.999946
PSD2	Q9BQI7	proximal	male	2	0	1.01476	0.83147	1.23846	0.885352	0.999946
DHH	O43323	proximal	male	2	0	0.976252	0.703625	1.35451	0.88562	0.999946
IF4E	P06730	proximal	male	2	0	1.02253	0.754162	1.38641	0.885923	0.999946
MUL1:CD	Q969V5	proximal	male	2	0	0.987458	0.830933	1.17347	0.886027	0.999946
EMAP-2	Q12904	proximal	male	2	0	1.01271	0.852006	1.20373	0.886069	0.999946
TNF-a	P01375	proximal	male	2	0	0.985434	0.806218	1.20449	0.886077	0.999946
CDK15	Q96Q40	proximal	male	2	0	0.983566	0.784048	1.23386	0.886091	0.999946
ERP27	Q96DN0	proximal	male	2	0	1.01686	0.808598	1.27876	0.886309	0.999946
RHG01:CRAL-TRIO	Q07960	proximal	male	2	0	1.0204	0.773664	1.34582	0.886313	0.999946
PI42B	P78356	proximal	male	2	0	1.02199	0.758006	1.37792	0.886528	0.999946
Endothelial lipase	Q9Y5X9	proximal	male	2	0	0.983694	0.784446	1.23355	0.886794	0.999946
LTOR3	Q9UHA4	proximal	male	2	0	1.01135	0.865415	1.1819	0.887081	0.999946
DNJB2	P25686	proximal	male	2	0	1.01313	0.846126	1.21309	0.887149	0.999946
MOCS3	O95396	proximal	male	2	0	1.01471	0.828576	1.24265	0.887708	0.999946
G6PD	P11413	proximal	male	2	0	1.02645	0.714336	1.47493	0.887763	0.999946
C1GLC	Q96EU7	proximal	male	2	0	1.01429	0.83269	1.23551	0.88787	0.999946
NC2B	Q01658	proximal	male	2	0	1.01671	0.807204	1.2806	0.888053	0.999946
ADAM12	O43184	proximal	male	2	0	0.983459	0.779386	1.24096	0.888211	0.999946
MK13	O15264	proximal	male	2	0	0.980977	0.750355	1.28248	0.888297	0.999946
2A5D	Q14738	proximal	male	2	0	0.984957	0.797023	1.2172	0.888408	0.999946
KIF23	Q02241	proximal	male	2	0	0.982051	0.762493	1.26483	0.888432	0.999946
DUS26	Q9BV47	proximal	male	2	0	0.985612	0.804768	1.20709	0.888558	0.999946
HACL1	Q9UJ83	proximal	male	2	0	1.01146	0.862327	1.18639	0.888618	0.999946
SNG3	O43761	proximal	male	2	0	0.985908	0.808127	1.2028	0.888744	0.999946
THEM4	Q5T1C6	proximal	male	2	0	1.01828	0.789648	1.3131	0.888969	0.999946
TO20L	Q6UXN7	proximal	male	2	0	1.01568	0.816349	1.26368	0.889001	0.999946
CCD24	Q8N4L8	proximal	male	2	0	0.983519	0.777502	1.24412	0.889785	0.999946
NRK1	Q9NWW6	proximal	male	2	0	0.984711	0.79178	1.22465	0.889862	0.999946
IF1AX	P47813	proximal	male	2	0	1.01577	0.813942	1.26764	0.889887	0.999946
PSP	P05451	proximal	male	2	0	1.01509	0.821092	1.25491	0.889947	0.999946
UB2D3/ PolyUbiquitin K48	P0CG47	proximal	male	2	0	1.0212	0.758707	1.3745	0.889947	0.999946
PAIP1	Q9H074	proximal	male	2	0	0.982558	0.764777	1.26236	0.890533	0.999946
H2A3	Q7L7L0	proximal	male	2	0	1.01523	0.818502	1.25925	0.890583	0.999946
LIRB4	Q8NHJ6	proximal	male	2	0	1.01441	0.827222	1.24395	0.890686	0.999946
HIP1R	O75146	proximal	male	2	0	1.01492	0.820813	1.25493	0.891244	0.999946
VAV3	Q9UKW4	proximal	male	2	0	0.985346	0.797323	1.21771	0.891302	0.999946
Aldose reductase-like C3	P42330	proximal	male	2	0	0.985052	0.793612	1.22267	0.89135	0.999946
KPCT	Q04759	proximal	male	2	0	1.02116	0.756011	1.37931	0.891406	0.999946
TMM25	Q86YD3	proximal	male	2	0	0.986493	0.811429	1.19933	0.891475	0.999946
TFAM	Q00059	proximal	male	2	0	0.97832	0.713302	1.3418	0.891838	0.999946
Chymase	P23946	proximal	male	2	0	0.983505	0.773496	1.25053	0.892047	0.999946
FGF-19	O95750	proximal	male	2	0	1.01433	0.82572	1.24603	0.892145	0.999946
PAK3	O75914	proximal	male	2	0	1.0141	0.82807	1.24192	0.892295	0.999946
NAT6	Q93015	proximal	male	2	0	1.01924	0.773509	1.34303	0.892306	0.999946
PIANP	Q8IYJ0	proximal	male	2	0	0.98785	0.827614	1.17911	0.892317	0.999946
Apo E2	P02649	proximal	male	2	0	1.01539	0.813751	1.26699	0.892441	0.999946
RM55	Q7Z7F7	proximal	male	2	0	0.984514	0.78517	1.23447	0.892452	0.999946
AGR3	Q8TD06	proximal	male	2	0	0.986267	0.806207	1.20654	0.893046	0.999946
SCAR3:region 2	Q6AZY7	proximal	male	2	0	1.01033	0.869626	1.1738	0.893162	0.999946
RHG06	O43182	proximal	male	2	0	0.97851	0.712655	1.34354	0.893165	0.999946
GPNMB:CD	Q14956	proximal	male	2	0	1.01763	0.78785	1.31444	0.893504	0.999946
LGMN	Q99538	proximal	male	2	0	0.986776	0.811895	1.19933	0.893595	0.999946
ISLR2	Q6UXK2	proximal	male	2	0	0.985293	0.792663	1.22473	0.893804	0.999946
BAMBI:ECD	Q13145	proximal	male	2	0	1.01609	0.803741	1.28454	0.893849	0.999946
HLF	Q16534	proximal	male	2	0	0.987577	0.821867	1.1867	0.893881	0.999946
PLPP	Q96GD0	proximal	male	2	0	0.980325	0.731961	1.31296	0.893948	0.999946
PIHD1	Q9NWS0	proximal	male	2	0	1.0219	0.741895	1.40758	0.894516	0.999946
SARP-1	Q96HF1	proximal	male	2	0	0.98931	0.843954	1.1597	0.89454	0.999946
TIAR	Q01085	proximal	male	2	0	1.01162	0.852553	1.20037	0.894668	0.999946
ULA1	Q13564	proximal	male	2	0	1.01125	0.856713	1.19367	0.894785	0.999946
HEM4	P10746	proximal	male	2	0	0.985571	0.794474	1.22263	0.89486	0.999946
TSP4	P35443	proximal	male	2	0	1.01522	0.811245	1.27048	0.894996	0.999946
SNR25	Q9BV90	proximal	male	2	0	1.01614	0.80111	1.28889	0.895003	0.999946
IP3KC	Q96DU7	proximal	male	2	0	0.989864	0.850815	1.15164	0.895056	0.999946
SCRN3	Q0VDG4	proximal	male	2	0	0.983563	0.768678	1.25852	0.895161	0.999946
HS71L	P34931	proximal	male	2	0	0.986903	0.810669	1.20145	0.895496	0.999946
SNRPA	P09012	proximal	male	2	0	0.984714	0.782169	1.23971	0.895694	0.999946
PI42A	P48426	proximal	male	2	0	1.02087	0.749438	1.3906	0.895807	0.999946
CO5A1	P20908	proximal	male	2	0	0.984764	0.782541	1.23924	0.895839	0.999946
MATK	P42679	proximal	male	2	0	1.01527	0.808832	1.27439	0.89606	0.999946
UBP25	Q9UHP3	proximal	male	2	0	0.987529	0.817955	1.19226	0.896123	0.999946
SPN1	O95149	proximal	male	2	0	1.01923	0.765628	1.35685	0.89616	0.999946
IFNE1	Q86WN2	proximal	male	2	0	0.983151	0.761659	1.26905	0.896196	0.999946
RAB17	Q9H0T7	proximal	male	2	0	1.01435	0.818772	1.25664	0.896273	0.999946
BTK	Q06187	proximal	male	2	0	0.978077	0.700764	1.36513	0.896325	0.999946
CCS	O14618	proximal	male	2	0	0.988954	0.83625	1.16954	0.896729	0.999946
CNTFR alpha	P26992	proximal	male	2	0	1.01581	0.801233	1.28784	0.896932	0.999946
NEUL4	Q96JN8	proximal	male	2	0	1.01239	0.84023	1.21983	0.89695	0.999946
a1-Antitrypsin	P01009	proximal	male	2	0	1.01368	0.825045	1.24545	0.897082	0.999946
RHG26	Q9UNA1	proximal	male	2	0	0.989086	0.837519	1.16808	0.897119	0.999946
Troponin I	P19429	proximal	male	2	0	0.985115	0.784662	1.23678	0.897197	0.999946
CD248	Q9HCU0	proximal	male	2	0	1.01405	0.820279	1.2536	0.897373	0.999946
ATP synthase beta chain	P06576	proximal	male	2	0	0.989664	0.845068	1.159	0.897413	0.999946
UN45A	Q9H3U1	proximal	male	2	0	0.982133	0.746634	1.29191	0.897444	0.999946
C99L2	Q8TCZ2	proximal	male	2	0	1.00889	0.881822	1.15427	0.897447	0.999946
MAGE-3	P43357	proximal	male	2	0	0.986521	0.801936	1.21359	0.897838	0.999946
P-Selectin	P16109	proximal	male	2	0	1.01926	0.761595	1.36411	0.897888	0.999946
ASAHL	Q02083	proximal	male	2	0	1.01246	0.837965	1.22328	0.897938	0.999946
RNase H1	O60930	proximal	male	2	0	0.990734	0.859016	1.14265	0.898232	0.999946
ARL6	Q9H0F7	proximal	male	2	0	0.983776	0.765625	1.26409	0.898249	0.999946
PCNA	P12004	proximal	male	2	0	0.978926	0.706106	1.35716	0.89832	0.999946
PKB gamma	Q9Y243	proximal	male	2	0	1.0209	0.743266	1.40224	0.89836	0.999946
RAB3C	Q96E17	proximal	male	2	0	0.979563	0.713054	1.34568	0.898585	0.999946
UB2V1	Q13404	proximal	male	2	0	1.01942	0.758375	1.37032	0.898593	0.999946
STXB4	Q6ZWJ1	proximal	male	2	0	0.986087	0.794777	1.22345	0.898692	0.999946
RB11B	Q15907	proximal	male	2	0	1.02319	0.718784	1.45652	0.898735	0.999946
SNF8	Q96H20	proximal	male	2	0	0.984694	0.77646	1.24877	0.89875	0.999946
CEBPA	P49715	proximal	male	2	0	1.01007	0.865623	1.17862	0.898766	0.999946
AINX	Q16352	proximal	male	2	0	0.986929	0.805667	1.20897	0.898882	0.999946
Hemopexin	P02790	proximal	male	2	0	0.988695	0.829479	1.17847	0.899015	0.999946
NCF4	Q15080	proximal	male	2	0	1.00968	0.869897	1.17194	0.89913	0.999946
39S ribosomal protein L12	P52815	proximal	male	2	0	1.02058	0.744331	1.39937	0.899324	0.999946
STMN3	Q9NZ72	proximal	male	2	0	1.01182	0.843144	1.21425	0.899473	0.999946
TR:ECD	P02786	proximal	male	2	0	1.01621	0.791817	1.30418	0.899507	0.999946
C4	P0C0L4	proximal	male	2	0	1.01371	0.820543	1.25235	0.899553	0.999946
Ck-b-8-1	P55773	proximal	male	2	0	1.01687	0.783805	1.31924	0.899768	0.999946
PPase	Q15181	proximal	male	2	0	0.982547	0.746984	1.29239	0.899811	0.999946
MFA3L	O75121	proximal	male	2	0	0.982569	0.747041	1.29235	0.899919	0.999946
MOL1A	Q7L9L4	proximal	male	2	0	1.0214	0.734225	1.42089	0.899963	0.999946
HMGN1	P05114	proximal	male	2	0	0.984825	0.775867	1.25006	0.89999	0.999946
CDC37	Q16543	proximal	male	2	0	1.01708	0.780827	1.32481	0.900081	0.999946
LRP6	O75581	proximal	male	2	0	1.0086	0.882294	1.15299	0.900146	0.999946
ANM1	Q99873	proximal	male	2	0	1.01571	0.796049	1.29599	0.900219	0.999946
NDP kinase B	P22392	proximal	male	2	0	1.02003	0.747797	1.39138	0.900351	0.999946
HOGA1	Q86XE5	proximal	male	2	0	1.01045	0.85838	1.18947	0.900541	0.999946
UTS2B	Q765I0	proximal	male	2	0	1.01238	0.834555	1.22809	0.900668	0.999946
AURKB	Q96GD4	proximal	male	2	0	1.0138	0.817316	1.25751	0.900782	0.999946
T23O	P48775	proximal	male	2	0	1.01767	0.771523	1.34235	0.901325	0.999946
KCTD3	Q9Y597	proximal	male	2	0	0.982067	0.737629	1.30751	0.90138	0.999946
COX-2	P35354	proximal	male	2	0	1.01255	0.830992	1.23378	0.90154	0.999946
ACTN1	P12814	proximal	male	2	0	1.02082	0.735188	1.41741	0.902087	0.999946
CBS	P35520	proximal	male	2	0	1.01012	0.860416	1.18586	0.902122	0.999946
B4GT7	Q9UBV7	proximal	male	2	0	0.985058	0.774923	1.25218	0.902127	0.999946
WFDC8	Q8IUA0	proximal	male	2	0	1.0143	0.808642	1.27226	0.902264	0.999946
DDIT4	Q9NX09	proximal	male	2	0	1.0093	0.870569	1.17014	0.90235	0.999946
Caldesmon	Q05682	proximal	male	2	0	1.01796	0.765699	1.35333	0.902483	0.999946
LOXL3	P58215	proximal	male	2	0	0.985443	0.779327	1.24607	0.902517	0.999946
LYZL2	Q7Z4W2	proximal	male	2	0	1.01185	0.837918	1.22188	0.90259	0.999946
TEN2	Q9NT68	proximal	male	2	0	1.0143	0.807948	1.27337	0.902593	0.999946
DCLK3	Q9C098	proximal	male	2	0	1.0137	0.814976	1.26089	0.902713	0.999946
SH3G2	Q99962	proximal	male	2	0	1.02035	0.738689	1.40941	0.902718	0.999946
VAPA	Q9P0L0	proximal	male	2	0	0.980628	0.716291	1.34252	0.902848	0.999946
RELM-beta	Q9BQ08	proximal	male	2	0	1.01284	0.825218	1.24311	0.902877	0.999946
Gro-g	P19876	proximal	male	2	0	1.01692	0.776142	1.33239	0.903143	0.999946
SARP-2	Q8N474	proximal	male	2	0	1.00991	0.861609	1.18373	0.903159	0.999946
ACADV	P49748	proximal	male	2	0	0.980272	0.710981	1.35156	0.903225	0.999946
SDHF2	Q9NX18	proximal	male	2	0	0.987935	0.811772	1.20233	0.903586	0.999946
SORC3	Q9UPU3	proximal	male	2	0	1.01	0.859545	1.1868	0.903725	0.999946
TM234	Q8WY98	proximal	male	2	0	0.985982	0.784175	1.23972	0.903832	0.999946
RN149	Q8NC42	proximal	male	2	0	1.01432	0.804862	1.27828	0.904126	0.999946
N-terminal pro-BNP	P16860	proximal	male	2	0	1.01141	0.840837	1.21658	0.90419	0.999946
RUXE	P62304	proximal	male	2	0	0.98909	0.826999	1.18295	0.90438	0.999946
TCAL5	Q5H9L2	proximal	male	2	0	0.985806	0.779691	1.24641	0.904919	0.999946
ACTN2	P35609	proximal	male	2	0	1.012	0.831905	1.23109	0.905	0.999946
ZFAN1	Q8TCF1	proximal	male	2	0	0.981266	0.718951	1.33929	0.905145	0.999946
AGRD1	Q6QNK2	proximal	male	2	0	1.01333	0.814867	1.26014	0.905203	0.999946
IL-1F5	Q9UBH0	proximal	male	2	0	0.98697	0.795257	1.2249	0.905258	0.999946
DTX1	Q86Y01	proximal	male	2	0	0.985271	0.77141	1.25842	0.905389	0.999946
CRLF1	O75462	proximal	male	2	0	1.00879	0.873115	1.16554	0.905507	0.999946
SOX2	P48431	proximal	male	2	0	1.00887	0.871789	1.1675	0.905676	0.999946
MYOM3	Q5VTT5	proximal	male	2	0	1.01349	0.81143	1.26587	0.905959	0.999946
HN1	Q9UK76	proximal	male	2	0	0.986617	0.788912	1.23387	0.905996	0.999946
ACO12	Q8WYK0	proximal	male	2	0	0.985605	0.774466	1.2543	0.90616	0.999946
Endoplasmin	P14625	proximal	male	2	0	1.01314	0.815439	1.25876	0.906197	0.999946
NDUF5	Q5TEU4	proximal	male	2	0	0.984545	0.759699	1.27594	0.906262	0.999946
SVBP	Q8N300	proximal	male	2	0	0.987673	0.803167	1.21456	0.906414	0.999946
GALT2	Q10471	proximal	male	2	0	1.01448	0.797962	1.28974	0.906589	0.999946
GTF2I	P78347	proximal	male	2	0	0.987513	0.800003	1.21897	0.906894	0.999946
CX038	Q8TB03	proximal	male	2	0	1.01744	0.761444	1.35951	0.90691	0.999946
TIM23	O14925	proximal	male	2	0	1.0107	0.845462	1.20823	0.906975	0.999946
H2B2E	Q16778	proximal	male	2	0	0.986624	0.786929	1.237	0.907095	0.999946
DJB11	Q9UBS4	proximal	male	2	0	0.984274	0.753913	1.28502	0.907239	0.999946
ROA0	Q13151	proximal	male	2	0	1.01637	0.773397	1.33567	0.907283	0.999946
ENTP3	O75355	proximal	male	2	0	0.987214	0.794898	1.22606	0.907332	0.999946
WDR26	Q9H7D7	proximal	male	2	0	0.989377	0.826379	1.18452	0.907432	0.999946
UB2D1	P51668	proximal	male	2	0	1.01135	0.836114	1.22331	0.907462	0.999946
GLYL2	Q8WU03	proximal	male	2	0	0.989985	0.83523	1.17341	0.907604	0.999946
CHSTB	Q9NPF2	proximal	male	2	0	0.989582	0.82913	1.18108	0.907627	0.999946
PSMD9	O00233	proximal	male	2	0	0.985451	0.769325	1.26229	0.907635	0.999946
CATO	P43234	proximal	male	2	0	1.01387	0.803341	1.27956	0.907683	0.999946
RDH12	Q96NR8	proximal	male	2	0	1.01487	0.790729	1.30253	0.907741	0.999946
GRIK2	Q13002	proximal	male	2	0	0.985821	0.773597	1.25626	0.908082	0.999946
NDUF3	Q9BU61	proximal	male	2	0	0.983135	0.736451	1.31245	0.908134	0.999946
SYJ2B	P57105	proximal	male	2	0	1.01259	0.818276	1.25304	0.908406	0.999946
HYAL4	Q2M3T9	proximal	male	2	0	1.01073	0.842467	1.21261	0.90851	0.999946
MYL6B	P14649	proximal	male	2	0	0.988179	0.805978	1.21157	0.908953	0.999946
MK06	Q16659	proximal	male	2	0	1.01174	0.828308	1.23578	0.908991	0.999946
HGFA	Q04756	proximal	male	2	0	1.01167	0.829093	1.23445	0.909042	0.999946
Cytidylate kinase	P30085	proximal	male	2	0	1.00931	0.860865	1.18336	0.909077	0.999946
CK094	C9JXX5	proximal	male	2	0	0.985354	0.764312	1.27032	0.909368	0.999946
GSTT2	P0CG30	proximal	male	2	0	1.01459	0.790614	1.30202	0.909382	0.999946
METAP1	P53582	proximal	male	2	0	0.980827	0.702687	1.36906	0.909415	0.999946
KLF9	Q13886	proximal	male	2	0	0.990459	0.83962	1.1684	0.909454	0.999946
CHST1	O43916	proximal	male	2	0	1.01073	0.840871	1.2149	0.909479	0.999946
VSTM1	Q6UX27	proximal	male	2	0	1.0099	0.851848	1.19728	0.909661	0.999946
TIA1	P31483	proximal	male	2	0	1.01905	0.735463	1.41198	0.909708	0.999946
FKB14	Q9NWM8	proximal	male	2	0	1.01185	0.825328	1.24051	0.909814	0.999946
ASB8	Q9H765	proximal	male	2	0	0.984602	0.75253	1.28824	0.909913	0.999946
TYW3	Q6IPR3	proximal	male	2	0	0.988696	0.811772	1.20418	0.910024	0.999946
PKC-B-II	P05771	proximal	male	2	0	1.01915	0.732505	1.41797	0.910365	0.999946
NovH	P48745	proximal	male	2	0	1.01324	0.805515	1.27452	0.910558	0.999946
KPYR	P30613	proximal	male	2	0	0.987682	0.7949	1.22722	0.910924	0.999946
ARNT	P27540	proximal	male	2	0	1.01061	0.839886	1.21603	0.91102	0.999946
JAG2	Q9Y219	proximal	male	2	0	1.00755	0.882899	1.14979	0.911167	0.999946
RS7	P62081	proximal	male	2	0	1.01565	0.773066	1.33436	0.9112	0.999946
GLYM	P34897	proximal	male	2	0	1.01907	0.730797	1.42106	0.911327	0.999946
THG1	Q9NWX6	proximal	male	2	0	1.01235	0.815673	1.25644	0.911358	0.999946
LIMK1	P53667	proximal	male	2	0	1.01312	0.805053	1.27497	0.91148	0.999946
Ubiquitin+1	P62979	proximal	male	2	0	1.01499	0.780609	1.31974	0.911583	0.999946
Alcadein alpha-1	O94985	proximal	male	2	0	0.988789	0.810333	1.20655	0.911599	0.999946
ALT	P24298	proximal	male	2	0	1.0145	0.786711	1.30825	0.91164	0.999946
LYNB	P07948	proximal	male	2	0	1.01928	0.727421	1.42823	0.911664	0.999946
Caspase-14	P31944	proximal	male	2	0	0.988369	0.803818	1.21529	0.911665	0.999946
CLCA2	Q9UQC9	proximal	male	2	0	0.989097	0.814686	1.20085	0.911802	0.999946
Histone H2A type 1	P0C0S8	proximal	male	2	0	1.01248	0.812597	1.26153	0.911977	0.999946
CC149	Q6ZUS6	proximal	male	2	0	0.989113	0.814238	1.20155	0.912189	0.999946
Chitotriosidase-1	Q13231	proximal	male	2	0	1.01165	0.822391	1.24447	0.912709	0.999946
NDEL1	Q9GZM8	proximal	male	2	0	0.990967	0.842274	1.16591	0.91289	0.999946
ARL1	P40616	proximal	male	2	0	1.0157	0.768014	1.34326	0.91303	0.999946
FKBP2	P26885	proximal	male	2	0	1.01734	0.746805	1.38587	0.913219	0.999946
YTDC1	Q96MU7	proximal	male	2	0	1.01374	0.792928	1.29603	0.913332	0.999946
CNPY3	Q9BT09	proximal	male	2	0	1.01281	0.805253	1.27387	0.913352	0.999946
SPA11	Q86U17	proximal	male	2	0	0.983834	0.733357	1.31986	0.913424	0.999946
Syntaxin-7	O15400	proximal	male	2	0	0.985065	0.750578	1.29281	0.913614	0.999946
REL2	P04090	proximal	male	2	0	0.989414	0.816064	1.19959	0.913767	0.999946
CAN9	O14815	proximal	male	2	0	1.01059	0.834932	1.2232	0.913906	0.999946
DLL1	O00548	proximal	male	2	0	1.00854	0.86393	1.17734	0.914286	0.999946
NRX1B	P58400	proximal	male	2	0	1.01673	0.751519	1.37553	0.914323	0.999946
GLCM	P04062	proximal	male	2	0	0.985244	0.751094	1.29239	0.914494	0.999946
MMP19	Q99542	proximal	male	2	0	0.988639	0.801636	1.21927	0.914943	0.999946
Adiponectin	Q15848	proximal	male	2	0	1.01301	0.798957	1.28441	0.915009	0.999946
PSD7	P51665	proximal	male	2	0	1.01266	0.803601	1.2761	0.915091	0.999946
VGLL4	Q14135	proximal	male	2	0	0.989337	0.812128	1.20521	0.915226	0.999946
GRID1	Q9ULK0	proximal	male	2	0	0.988983	0.806484	1.21278	0.915236	0.999946
VCAM-1	P19320	proximal	male	2	0	0.986529	0.768446	1.2665	0.915263	0.999946
ACOX1	Q15067	proximal	male	2	0	0.982965	0.71573	1.34998	0.915469	0.999946
FCRL4:ECD	Q96PJ5	proximal	male	2	0	0.985995	0.759821	1.27949	0.915514	0.999946
DEST	P60981	proximal	male	2	0	1.01681	0.746939	1.38419	0.915637	0.999946
Collagen alpha-3(VI):isoform 3	P12111	proximal	male	2	0	0.990006	0.822	1.19235	0.915695	0.999946
S100A5	P33763	proximal	male	2	0	0.986501	0.766434	1.26976	0.915955	0.999946
5-Lipoxygenase	P09917	proximal	male	2	0	1.01146	0.816538	1.25291	0.916918	0.999946
DPPA4	Q7L190	proximal	male	2	0	1.01098	0.823218	1.24157	0.917014	0.999946
HBD-4	Q8WTQ1	proximal	male	2	0	0.987966	0.786089	1.24169	0.917321	0.999946
RHG36	Q6ZRI8	proximal	male	2	0	1.0102	0.833848	1.22384	0.917445	0.999946
DTNA	Q9Y4J8	proximal	male	2	0	0.9891	0.803755	1.21719	0.91755	0.999946
CLIC5	Q9NZA1	proximal	male	2	0	1.01296	0.793501	1.29311	0.917701	0.999946
HYOU1	Q9Y4L1	proximal	male	2	0	0.985492	0.746729	1.3006	0.917769	0.999946
MSX-2	P35548	proximal	male	2	0	0.989333	0.806765	1.21322	0.917937	0.999946
SIT1	Q9Y3P8	proximal	male	2	0	1.01017	0.833211	1.22471	0.917989	0.999946
MPIP1	P30304	proximal	male	2	0	1.01001	0.834777	1.22203	0.918375	0.999946
Transketolase	P29401	proximal	male	2	0	1.01725	0.733199	1.41135	0.918457	0.999946
SPN90	Q9NZQ3	proximal	male	2	0	0.983174	0.710057	1.36134	0.918603	0.999946
PSA2	P25787	proximal	male	2	0	0.986753	0.76398	1.27448	0.918638	0.999946
DJB12	Q9NXW2	proximal	male	2	0	0.989607	0.809797	1.20934	0.918663	0.999946
ACO13	Q9NPJ3	proximal	male	2	0	0.983422	0.713357	1.35573	0.918713	0.999946
ASGR1	P07306	proximal	male	2	0	0.990609	0.826399	1.18745	0.91873	0.999946
GABR2:ECD	O75899	proximal	male	2	0	1.00918	0.846358	1.20332	0.918945	0.999946
ES8L2	Q9H6S3	proximal	male	2	0	1.01058	0.824745	1.2383	0.919114	0.999946
CD70	P32970	proximal	male	2	0	1.00994	0.834134	1.2228	0.919262	0.999946
GFPT1	Q06210	proximal	male	2	0	0.985799	0.747546	1.29999	0.91929	0.999946
VPS53	Q5VIR6	proximal	male	2	0	1.01156	0.809799	1.2636	0.91931	0.999946
UB2L3/ PolyUbiquitin K48	P0CG47	proximal	male	2	0	0.991118	0.833914	1.17796	0.919354	0.999946
GLO2	Q16775	proximal	male	2	0	0.986246	0.754182	1.28972	0.919408	0.999946
IL31R	Q8NI17	proximal	male	2	0	1.01139	0.811779	1.26008	0.919584	0.999946
SPAT9	Q9BWV2	proximal	male	2	0	0.990464	0.822297	1.19302	0.919605	0.999946
MIP-3b	Q99731	proximal	male	2	0	0.990042	0.814906	1.20282	0.919744	0.999946
HHLA2	Q9UM44	proximal	male	2	0	0.984967	0.733542	1.32257	0.919766	0.999946
Agrin	O00468	proximal	male	2	0	0.989415	0.804134	1.21739	0.919881	0.999946
TIMD3	Q8TDQ0	proximal	male	2	0	0.988353	0.786468	1.24206	0.919954	0.999946
UBX2B	Q14CS0	proximal	male	2	0	0.988478	0.788456	1.23924	0.919975	0.999946
PNP	P00491	proximal	male	2	0	0.983765	0.714584	1.35434	0.920062	0.999946
P85A	P27986	proximal	male	2	0	0.989435	0.804078	1.21752	0.920065	0.999946
TPST1	O60507	proximal	male	2	0	1.01361	0.777874	1.32077	0.920299	0.999946
REM1	O75628	proximal	male	2	0	1.00834	0.856915	1.18651	0.920349	0.999946
GLP3L	Q9H4A5	proximal	male	2	0	1.0145	0.764419	1.3464	0.920578	0.999946
Activin A	P08476	proximal	male	2	0	0.988976	0.794753	1.23066	0.920839	0.999946
SLAF6	Q96DU3	proximal	male	2	0	1.00966	0.835222	1.22053	0.920856	0.999946
MCP-1	P13500	proximal	male	2	0	0.984705	0.726376	1.33491	0.920911	0.999946
Kallikrein 11	Q9UBX7	proximal	male	2	0	1.00621	0.890515	1.13693	0.920921	0.999946
CLC2L	P0C7M8	proximal	male	2	0	0.994115	0.884679	1.11709	0.920987	0.999946
HXC11	O43248	proximal	male	2	0	1.01059	0.820541	1.24467	0.921022	0.999946
ERCC1	P07992	proximal	male	2	0	0.990829	0.825747	1.18891	0.921072	0.999946
KS6B1	P23443	proximal	male	2	0	0.988564	0.786293	1.24287	0.921552	0.999946
CG069	Q9H7B7	proximal	male	2	0	0.991761	0.841172	1.16931	0.921566	0.999946
VNN2	O95498	proximal	male	2	0	1.01232	0.793185	1.29199	0.92164	0.999946
gpIIbIIIa	P05106	proximal	male	2	0	1.01674	0.730056	1.416	0.921755	0.999946
TGT	Q9BXR0	proximal	male	2	0	1.00991	0.82948	1.22959	0.921757	0.999946
PCBP2	Q15366	proximal	male	2	0	0.985273	0.730403	1.32908	0.922607	0.999946
WNK1	Q9H4A3	proximal	male	2	0	1.01186	0.797239	1.28425	0.922796	0.999946
IF4A3	P38919	proximal	male	2	0	0.987577	0.766918	1.27172	0.922815	0.999946
MK01	P28482	proximal	male	2	0	1.01555	0.742657	1.38872	0.923009	0.999946
TIM21	Q9BVV7	proximal	male	2	0	0.986101	0.742184	1.31018	0.923094	0.999946
Fragile histidine triad protein	P49789	proximal	male	2	0	0.988797	0.786517	1.2431	0.923142	0.999946
CAD23	Q9H251	proximal	male	2	0	0.990858	0.821904	1.19454	0.923291	0.999946
LYPD3	O95274	proximal	male	2	0	1.00814	0.854587	1.1893	0.923355	0.999946
CGRE1	Q99674	proximal	male	2	0	1.01127	0.804632	1.27099	0.923419	0.999946
ZSWM7	Q19AV6	proximal	male	2	0	0.989483	0.797559	1.22759	0.923437	0.999946
CRKL	P46109	proximal	male	2	0	1.01607	0.733782	1.40697	0.923504	0.999946
ATX3	P54252	proximal	male	2	0	0.987395	0.762021	1.27942	0.923552	0.999946
HINT2	Q9BX68	proximal	male	2	0	0.98827	0.776159	1.25835	0.92374	0.999946
TER ATPase	P55072	proximal	male	2	0	0.984499	0.714887	1.35579	0.923772	0.999946
SRPK1	Q96SB4	proximal	male	2	0	1.01053	0.815338	1.25244	0.923826	0.999946
TYW5	A2RUC4	proximal	male	2	0	0.989877	0.803314	1.21977	0.923921	0.999946
RPN1:LD	P04843	proximal	male	2	0	0.990082	0.806847	1.21493	0.923955	0.999946
TFF3	Q07654	proximal	male	2	0	1.00855	0.846437	1.20171	0.924125	0.999946
G6PE	O95479	proximal	male	2	0	0.990424	0.811824	1.20832	0.924438	0.999946
COL10	Q9Y6Z7	proximal	male	2	0	0.99144	0.829399	1.18514	0.924781	0.999946
CD226	Q15762	proximal	male	2	0	0.98647	0.742274	1.311	0.925207	0.999946
MXI1	P50539	proximal	male	2	0	1.0071	0.868559	1.16775	0.925308	0.999946
DJB14:LD	Q8TBM8	proximal	male	2	0	1.00824	0.849253	1.19699	0.925328	0.999946
IL-7	P13232	proximal	male	2	0	1.0161	0.727501	1.41919	0.92535	0.999946
DERM	Q07507	proximal	male	2	0	1.012	0.78826	1.29925	0.925449	0.999946
HSF1	Q00613	proximal	male	2	0	0.987921	0.765844	1.27439	0.925468	0.999946
MYL9	P24844	proximal	male	2	0	1.01524	0.739455	1.39387	0.925508	0.999946
RPB9	P36954	proximal	male	2	0	0.991796	0.834121	1.17928	0.925702	0.999946
Nr-CAM	Q92823	proximal	male	2	0	0.987387	0.754854	1.29155	0.926187	0.999946
CYTD	P28325	proximal	male	2	0	1.0101	0.815718	1.25081	0.926554	0.999946
ATL1	Q8N6G6	proximal	male	2	0	1.01321	0.765833	1.3405	0.926774	0.999946
PACAP	Q8WU39	proximal	male	2	0	0.992731	0.849563	1.16002	0.926844	0.999946
XTP3B	Q96DZ1	proximal	male	2	0	1.01146	0.792959	1.29017	0.926883	0.999946
CHST2	Q9Y4C5	proximal	male	2	0	1.01075	0.804304	1.2702	0.926889	0.999946
B7-H2	O75144	proximal	male	2	0	1.00956	0.823575	1.23755	0.927014	0.999946
TM59L	Q9UK28	proximal	male	2	0	0.992371	0.842286	1.1692	0.927063	0.999946
PEX14:C-term	O75381	proximal	male	2	0	1.00988	0.818205	1.24645	0.927074	0.999946
NRX1B	P58400	proximal	male	2	0	0.981002	0.650524	1.47937	0.927083	0.999946
TBCE	Q15813	proximal	male	2	0	1.015	0.737588	1.39674	0.927194	0.999946
COMD1	Q8N668	proximal	male	2	0	1.00923	0.828263	1.22973	0.927414	0.999946
b-ECGF	P05230	proximal	male	2	0	1.00793	0.850153	1.19499	0.927548	0.999946
DTD2	Q96FN9	proximal	male	2	0	1.01307	0.765696	1.34035	0.927583	0.999946
WISP-3	O95389	proximal	male	2	0	0.991224	0.819021	1.19963	0.927862	0.999946
GBG12	Q9UBI6	proximal	male	2	0	1.00928	0.826333	1.23272	0.927902	0.999946
HS12A	O43301	proximal	male	2	0	0.990268	0.800459	1.22509	0.928226	0.999946
SP6	Q3SY56	proximal	male	2	0	1.00882	0.832897	1.22191	0.928396	0.999946
GSTM4	Q03013	proximal	male	2	0	1.00923	0.825936	1.2332	0.928418	0.999946
NARF	Q9UHQ1	proximal	male	2	0	0.988972	0.776377	1.25978	0.928442	0.999946
RB11A	P62491	proximal	male	2	0	0.984526	0.700403	1.3839	0.928472	0.999946
ADAM 10:CD	O14672	proximal	male	2	0	1.00785	0.849645	1.1955	0.928518	0.999946
MGDP1	Q86V88	proximal	male	2	0	0.98578	0.720728	1.34831	0.928577	0.999946
K1161:ECD	Q6NSJ0	proximal	male	2	0	1.00838	0.839734	1.2109	0.928772	0.999946
F19A5	Q7Z5A7	proximal	male	2	0	0.992484	0.84095	1.17132	0.928879	0.999946
ZO1	Q07157	proximal	male	2	0	1.01206	0.777218	1.31786	0.9291	0.999946
prosaposin	P07602	proximal	male	2	0	0.990632	0.804817	1.21935	0.929234	0.999946
FGFP1	Q14512	proximal	male	2	0	1.01062	0.800333	1.27616	0.929279	0.999946
MAGA8	P43361	proximal	male	2	0	1.00701	0.862888	1.1752	0.929385	0.999946
SRRT	Q9BXP5	proximal	male	2	0	1.01151	0.785002	1.30337	0.929504	0.999946
MCCD1	P59942	proximal	male	2	0	0.993837	0.866627	1.13972	0.929512	0.999946
PSB9	P28065	proximal	male	2	0	1.01057	0.800473	1.27582	0.929515	0.999946
FUBP1	Q96AE4	proximal	male	2	0	1.01076	0.7973	1.28136	0.929564	0.999946
CLC6A	Q6EIG7	proximal	male	2	0	1.01267	0.765697	1.33929	0.929682	0.999946
EPHB2	P29323	proximal	male	2	0	0.990574	0.802436	1.22282	0.929777	0.999946
PKHO2	Q8TD55	proximal	male	2	0	0.990137	0.793839	1.23498	0.929942	0.999946
PHLP	Q13371	proximal	male	2	0	0.98604	0.720476	1.34949	0.930025	0.999946
SYT13	Q7L8C5	proximal	male	2	0	1.0112	0.788463	1.29687	0.930062	0.999946
POTEM	A6NI47	proximal	male	2	0	0.993501	0.858428	1.14983	0.930315	0.999946
ARRB1	P49407	proximal	male	2	0	0.985537	0.710951	1.36618	0.93033	0.999946
RAB37	Q96AX2	proximal	male	2	0	0.990995	0.808936	1.21403	0.930401	0.999946
RGS10	O43665	proximal	male	2	0	1.01417	0.738883	1.39202	0.930615	0.999946
PolyUbiquitin K63	P0CG48	proximal	male	2	0	0.990002	0.789037	1.24215	0.930829	0.999946
CRH	P06850	proximal	male	2	0	0.993123	0.849353	1.16123	0.931076	0.999946
NUP98	P52948	proximal	male	2	0	0.991474	0.816459	1.204	0.931137	0.999946
HEM3	P08397	proximal	male	2	0	0.989461	0.778033	1.25834	0.931164	0.999946
Malate dehydrogenase 2	P40926	proximal	male	2	0	0.986321	0.721443	1.34845	0.931209	0.999946
PATE4	P0C8F1	proximal	male	2	0	0.987069	0.734275	1.32689	0.931287	0.999946
UB2Q2	Q8WVN8	proximal	male	2	0	1.01061	0.794362	1.28573	0.931515	0.999946
PLD3	Q8IV08	proximal	male	2	0	0.989663	0.780772	1.25444	0.931542	0.999946
RAB21	Q9UL25	proximal	male	2	0	1.01568	0.712	1.44889	0.931585	0.999946
PPR1A	Q13522	proximal	male	2	0	0.987409	0.739294	1.31879	0.931612	0.999946
TAJ	Q9NS68	proximal	male	2	0	1.00912	0.820103	1.2417	0.931648	0.999946
CDKA2	O75956	proximal	male	2	0	0.99106	0.80633	1.21811	0.932006	0.999946
NACA	Q13765	proximal	male	2	0	1.01402	0.736247	1.3966	0.93206	0.999946
ORC6	Q9Y5N6	proximal	male	2	0	1.01038	0.796679	1.28141	0.932116	0.999946
CATC	P53634	proximal	male	2	0	0.991741	0.819346	1.20041	0.932161	0.999946
CATE	P14091	proximal	male	2	0	1.01058	0.792781	1.2882	0.932299	0.999946
CHCH7	Q9BUK0	proximal	male	2	0	1.00852	0.829144	1.2267	0.932346	0.999946
AIPL1	Q9NZN9	proximal	male	2	0	0.99244	0.832751	1.18275	0.932431	0.999946
STK10	O94804	proximal	male	2	0	0.989288	0.770901	1.26954	0.932559	0.999946
PELO	Q9BRX2	proximal	male	2	0	1.0082	0.834254	1.21843	0.932607	0.999946
p130	Q08999	proximal	male	2	0	1.00973	0.806116	1.26478	0.932832	0.999946
P3H1	Q32P28	proximal	male	2	0	1.00871	0.824269	1.23443	0.932896	0.999946
JAM-C	Q9BX67	proximal	male	2	0	1.01155	0.773479	1.3229	0.933154	0.999946
ANR63	C9JTQ0	proximal	male	2	0	1.00709	0.853362	1.18852	0.933338	0.999946
Hemoglobin epsilon chain	P02100	proximal	male	2	0	1.00982	0.803077	1.26977	0.933398	0.999946
CLC10	Q8IUN9	proximal	male	2	0	1.01133	0.775873	1.31823	0.933624	0.999946
GM-CSF	P04141	proximal	male	2	0	1.01065	0.786896	1.29804	0.933847	0.999946
NT5D1	Q5TFE4	proximal	male	2	0	1.00846	0.825834	1.23148	0.934098	0.999946
HIBCH	Q6NVY1	proximal	male	2	0	0.987534	0.732877	1.33068	0.934297	0.999946
VCX1	Q9H320	proximal	male	2	0	1.00946	0.8068	1.26303	0.934348	0.999946
CBPD	O75976	proximal	male	2	0	1.00838	0.826665	1.23005	0.934361	0.999946
GAA	P10253	proximal	male	2	0	1.01175	0.766067	1.33623	0.9344	0.999946
BCAR3:SH2	O75815	proximal	male	2	0	1.00741	0.844902	1.20117	0.934475	0.999946
Kallistatin	P29622	proximal	male	2	0	1.00886	0.817341	1.24525	0.934555	0.999946
MMAB	Q96EY8	proximal	male	2	0	0.989229	0.763858	1.2811	0.934571	0.999946
SULF2	Q8IWU5	proximal	male	2	0	1.00896	0.815269	1.24867	0.934615	0.999946
NRBP	Q9UHY1	proximal	male	2	0	1.01062	0.784922	1.3012	0.934736	0.999946
Activin RIA	Q04771	proximal	male	2	0	0.992598	0.830778	1.18594	0.934787	0.999946
RN122	Q9H9V4	proximal	male	2	0	1.00787	0.835029	1.21648	0.934934	0.999946
I-309	P22362	proximal	male	2	0	0.991694	0.811643	1.21169	0.934972	0.999946
TCPA	P17987	proximal	male	2	0	0.990955	0.796367	1.23309	0.935073	0.999946
PGD2 synthase	P41222	proximal	male	2	0	0.989556	0.767874	1.27524	0.935335	0.999946
PEDF	P36955	proximal	male	2	0	1.00868	0.818618	1.24286	0.935364	0.999946
FJX1	Q86VR8	proximal	male	2	0	0.994187	0.862542	1.14593	0.935888	0.999946
PSB5	P28074	proximal	male	2	0	0.99293	0.835186	1.18047	0.935931	0.999946
SHRPN	Q9H0F6	proximal	male	2	0	0.9895	0.76466	1.28045	0.936028	0.999946
UPP	Q96BW1	proximal	male	2	0	1.00723	0.844544	1.20125	0.936123	0.999946
IGFBP-6	P24592	proximal	male	2	0	0.990539	0.784337	1.25095	0.936376	0.999946
PGK2	P07205	proximal	male	2	0	0.989915	0.771795	1.26968	0.936383	0.999946
PSF1	Q14691	proximal	male	2	0	0.988409	0.742208	1.31628	0.936425	0.999946
IgG2, Kappa	P01859	proximal	male	2	0	1.00788	0.831056	1.22232	0.936462	0.999946
CDK5/p35	Q00535	proximal	male	2	0	0.992155	0.817343	1.20436	0.936523	0.999946
BT3A2	P78410	proximal	male	2	0	0.991218	0.797377	1.23218	0.936676	0.999946
41	P11171	proximal	male	2	0	1.01044	0.781576	1.30633	0.936798	0.999946
Endothelin 3	P14138	proximal	male	2	0	0.99093	0.790869	1.2416	0.936879	0.999946
EDC4	Q6P2E9	proximal	male	2	0	1.00807	0.825876	1.23045	0.937022	0.999946
TSSK1	Q9BXA7	proximal	male	2	0	0.993094	0.836197	1.17943	0.937042	0.999946
Proteinase-3	P24158	proximal	male	2	0	1.00924	0.803023	1.26841	0.937138	0.999946
BRD2	P25440	proximal	male	2	0	0.992586	0.823969	1.19571	0.937559	0.999946
TRAF4	Q9BUZ4	proximal	male	2	0	0.989697	0.763781	1.28244	0.93756	0.999946
CANT1	Q8WVQ1	proximal	male	2	0	0.988233	0.734747	1.32917	0.937611	0.999946
MMP20	O60882	proximal	male	2	0	0.991635	0.802709	1.22503	0.93791	0.999946
F171B:CD	Q6P995	proximal	male	2	0	0.986633	0.702102	1.38647	0.938208	0.999946
NDST1	P52848	proximal	male	2	0	0.989826	0.762542	1.28486	0.93876	0.999946
MEIS2	O14770	proximal	male	2	0	0.988257	0.730773	1.33646	0.938858	0.999946
FBX3	Q9UK99	proximal	male	2	0	0.992407	0.816752	1.20584	0.938872	0.999946
UNG	P13051	proximal	male	2	0	0.99171	0.800791	1.22815	0.939176	0.999946
UCK1	Q9HA47	proximal	male	2	0	1.01157	0.752318	1.36017	0.939285	0.999946
LANC2	Q9NS86	proximal	male	2	0	0.989141	0.746389	1.31084	0.939422	0.999946
MD1L1	Q9Y6D9	proximal	male	2	0	1.0068	0.845163	1.19935	0.939492	0.999946
WIF-1	Q9Y5W5	proximal	male	2	0	0.991738	0.799997	1.22944	0.939672	0.999946
Profilin-1	P07737	proximal	male	2	0	1.01304	0.724359	1.41676	0.939676	0.999946
Endocan	Q9NQ30	proximal	male	2	0	0.991576	0.796357	1.23465	0.939719	0.999946
NDUS4	O43181	proximal	male	2	0	1.00806	0.818395	1.24167	0.939845	0.999946
Bcl-2	P10415	proximal	male	2	0	1.00879	0.803419	1.26667	0.939912	0.999946
Serpin B9	P50453	proximal	male	2	0	0.988107	0.723169	1.35011	0.940117	0.999946
HXD4	P09016	proximal	male	2	0	1.00802	0.818298	1.24173	0.940129	0.999946
Cystatin C	P01034	proximal	male	2	0	1.00849	0.80802	1.2587	0.940386	0.999946
PFD4	Q9NQP4	proximal	male	2	0	1.00858	0.806213	1.26175	0.94039	0.999946
PKHF2	Q9H8W4	proximal	male	2	0	1.01169	0.744658	1.37448	0.94074	0.999946
TMEDA	P49755	proximal	male	2	0	0.992103	0.804962	1.22275	0.940744	0.999946
ISGF3	Q00978	proximal	male	2	0	1.00549	0.870278	1.1617	0.94079	0.999946
KISS1	Q15726	proximal	male	2	0	0.992765	0.818918	1.20352	0.941065	0.999946
NTAQ1	Q96HA8	proximal	male	2	0	1.00894	0.79646	1.2781	0.941221	0.999946
DUS28	Q4G0W2	proximal	male	2	0	0.988917	0.734281	1.33186	0.94151	0.999946
CEI	Q86SI9	proximal	male	2	0	0.991543	0.789864	1.24472	0.941648	0.999946
FZD9	O00144	proximal	male	2	0	0.99219	0.804221	1.22409	0.941672	0.999946
CYTD	P28325	proximal	male	2	0	0.994027	0.846299	1.16754	0.941823	0.999946
E41L1	Q9H4G0	proximal	male	2	0	1.00924	0.787471	1.29348	0.942053	0.999946
ALT	P24298	proximal	male	2	0	1.00764	0.819764	1.23858	0.94235	0.999946
Thioredoxin	P10599	proximal	male	2	0	0.994039	0.845309	1.16894	0.942364	0.999946
Kininostatin	P01042	proximal	male	2	0	1.00738	0.824214	1.23126	0.942722	0.999946
MMP-3	P08254	proximal	male	2	0	0.991812	0.79173	1.24246	0.942981	0.999946
CD22	P20273	proximal	male	2	0	1.00735	0.823332	1.2325	0.943272	0.999946
PGFRL	Q15198	proximal	male	2	0	1.00794	0.810609	1.2533	0.943317	0.999946
DOK2	O60496	proximal	male	2	0	1.0107	0.753332	1.356	0.943411	0.999946
ATNG	P54710	proximal	male	2	0	0.992548	0.807295	1.22031	0.943429	0.999946
RTF2	Q9BY42	proximal	male	2	0	1.00696	0.831265	1.2198	0.943442	0.999946
BIN2	Q9UBW5	proximal	male	2	0	0.98933	0.734693	1.33222	0.943672	0.999946
MSRB2	Q9Y3D2	proximal	male	2	0	1.00627	0.846011	1.19689	0.943703	0.999946
EPN4	Q14677	proximal	male	2	0	1.01103	0.745517	1.3711	0.943738	0.999946
FUBP2	Q92945	proximal	male	2	0	0.992974	0.816223	1.208	0.943792	0.999946
UBQL4	Q9NRR5	proximal	male	2	0	1.00925	0.780367	1.30527	0.944053	0.999946
Gro-a	P09341	proximal	male	2	0	0.991432	0.778646	1.26237	0.944348	0.999946
K1143	Q96AT1	proximal	male	2	0	1.00579	0.855312	1.18274	0.944353	0.999946
KREM2	Q8NCW0	proximal	male	2	0	1.00854	0.793696	1.28154	0.94454	0.999946
INP4B	O15327	proximal	male	2	0	1.00737	0.81907	1.23896	0.944541	0.999946
IMB1	Q14974	proximal	male	2	0	0.988574	0.715115	1.3666	0.944546	0.999946
HRSL3	P53816	proximal	male	2	0	1.00611	0.847221	1.1948	0.944616	0.999946
Azurocidin	P20160	proximal	male	2	0	0.992467	0.801732	1.22858	0.94464	0.999946
TFPI	P10646	proximal	male	2	0	1.01028	0.756326	1.3495	0.944818	0.999946
BMP-7	P18075	proximal	male	2	0	0.994115	0.841054	1.17503	0.944834	0.999946
LRRN1:CD	Q6UXK5	proximal	male	2	0	0.993673	0.829992	1.18963	0.944895	0.999946
ADAM7	Q9H2U9	proximal	male	2	0	0.991732	0.783353	1.25554	0.944998	0.999946
FcRIIIa	P08637	proximal	male	2	0	1.00707	0.824119	1.23064	0.945073	0.999946
JAM-B	P57087	proximal	male	2	0	1.00836	0.795657	1.27792	0.945102	0.999946
PLD5	Q8N7P1	proximal	male	2	0	0.992445	0.799606	1.23179	0.945154	0.999946
GMPR2	Q9P2T1	proximal	male	2	0	0.991884	0.785344	1.25274	0.945463	0.999946
TNF-b	P01374	proximal	male	2	0	1.00836	0.794417	1.27991	0.945472	0.999946
UBP3	Q9Y6I4	proximal	male	2	0	0.993266	0.818198	1.20579	0.945548	0.999946
NGL1	Q9HCJ2	proximal	male	2	0	0.991531	0.776437	1.26621	0.945655	0.999946
GAG2A	Q6NT46	proximal	male	2	0	0.993376	0.820354	1.20289	0.945735	0.999946
Alkaline phosphatase, intestine	P09923	proximal	male	2	0	0.99333	0.818957	1.20483	0.945825	0.999946
SEM6D	Q8NFY4	proximal	male	2	0	1.0069	0.825346	1.2284	0.945941	0.999946
SYTL1	Q8IYJ3	proximal	male	2	0	1.00593	0.847831	1.19351	0.945973	0.999946
14-3-3 protein zeta/delta	P63104	proximal	male	2	0	1.01128	0.730523	1.39995	0.946084	0.999946
BACD1	Q8WZ19	proximal	male	2	0	1.00699	0.820493	1.23587	0.946863	0.999946
Galectin-3	P17931	proximal	male	2	0	1.00849	0.786368	1.29334	0.946925	0.999946
OCRL	Q01968	proximal	male	2	0	0.991678	0.774584	1.26962	0.947148	0.999946
SYSC	P49591	proximal	male	2	0	1.01016	0.748509	1.36328	0.947292	0.999946
TXTP	P53007	proximal	male	2	0	1.00603	0.84135	1.20294	0.947475	0.999946
EHD3	Q9NZN3	proximal	male	2	0	0.989231	0.715843	1.36703	0.94769	0.999946
Dynamin	Q05193	proximal	male	2	0	0.990146	0.73652	1.33111	0.947702	0.999946
SO5A1	Q9H2Y9	proximal	male	2	0	0.992164	0.78412	1.25541	0.94776	0.999946
PPBN	P10696	proximal	male	2	0	1.00755	0.804158	1.26239	0.947857	0.999946
Siglec-5	O15389	proximal	male	2	0	0.992891	0.801751	1.2296	0.94786	0.999946
RBM22	Q9NW64	proximal	male	2	0	0.991871	0.77639	1.26716	0.947928	0.999946
Myeloperoxidase	P05164	proximal	male	2	0	0.992371	0.788535	1.2489	0.947948	0.999946
LPH	P09848	proximal	male	2	0	0.993293	0.811224	1.21622	0.948058	0.999946
Nucleoside diphosphate kinase A	P15531	proximal	male	2	0	0.993068	0.804647	1.22561	0.948334	0.999946
EDAR	Q9UNE0	proximal	male	2	0	1.00752	0.803287	1.26367	0.948345	0.999946
T132D	Q14C87	proximal	male	2	0	1.01055	0.734892	1.38962	0.948496	0.999946
NGN1	Q92886	proximal	male	2	0	0.995944	0.879863	1.12734	0.948747	0.999946
RAB1B	Q9H0U4	proximal	male	2	0	1.01104	0.723178	1.41348	0.948805	0.999946
NonO protein	Q15233	proximal	male	2	0	1.00669	0.820799	1.23467	0.948976	0.999946
ADPPT	Q9NRN7	proximal	male	2	0	1.01013	0.741182	1.37667	0.949117	0.999946
Carbonic Anhydrase VB	Q9Y2D0	proximal	male	2	0	1.0063	0.8297	1.22049	0.949133	0.999946
NP1L2	Q9ULW6	proximal	male	2	0	0.99283	0.795507	1.2391	0.949246	0.999946
COX19	Q49B96	proximal	male	2	0	0.990615	0.740936	1.32443	0.949257	0.999946
Lymphotoxin a2/b1	P01374	proximal	male	2	0	0.992882	0.796307	1.23798	0.949404	0.999946
PP1G	P36873	proximal	male	2	0	1.01037	0.732073	1.39447	0.94994	0.999946
ATG4C	Q96DT6	proximal	male	2	0	1.00893	0.76236	1.33524	0.950439	0.999946
TKN4	Q86UU9	proximal	male	2	0	0.993773	0.815909	1.21041	0.950501	0.999946
FOXC2	Q99958	proximal	male	2	0	1.00593	0.834517	1.21256	0.95052	0.999946
UB2D1/ PolyUbiquitin K48	P0CG47	proximal	male	2	0	0.99036	0.728881	1.34564	0.950619	0.999946
CEAM3	P40198	proximal	male	2	0	0.993564	0.809706	1.21917	0.950686	0.999946
SYAP1	Q96A49	proximal	male	2	0	0.99044	0.729481	1.34475	0.950912	0.999946
NB5R1	Q9UHQ9	proximal	male	2	0	0.991866	0.764404	1.28701	0.950999	0.999946
SYNC	O43776	proximal	male	2	0	0.990251	0.724247	1.35396	0.951058	0.999946
MCF2L	O15068	proximal	male	2	0	1.00647	0.818936	1.23696	0.951088	0.999946
AMERL	Q6DCA0	proximal	male	2	0	0.99408	0.822258	1.20181	0.951101	0.999946
TBX5	Q99593	proximal	male	2	0	0.995342	0.857214	1.15573	0.951161	0.999946
ZN560	Q96MR9	proximal	male	2	0	0.995714	0.867602	1.14274	0.951262	0.999946
Urotensin-II	O95399	proximal	male	2	0	1.00668	0.813002	1.24651	0.951279	0.999946
PSMG2	Q969U7	proximal	male	2	0	1.00519	0.85119	1.18706	0.951332	0.999946
B2L10	Q9HD36	proximal	male	2	0	0.994801	0.841213	1.17643	0.951425	0.999946
NMS	Q5H8A3	proximal	male	2	0	0.993104	0.794681	1.24107	0.951477	0.999946
Prostatic acid phosphatase	P15309	proximal	male	2	0	0.991996	0.765747	1.28509	0.951481	0.999946
KREM1	Q96MU8	proximal	male	2	0	0.992721	0.784368	1.25642	0.95153	0.999946
SKIL	P12757	proximal	male	2	0	0.991549	0.753651	1.30454	0.951652	0.999946
MIRO1	Q8IXI2	proximal	male	2	0	1.00907	0.753593	1.35116	0.951658	0.999946
TEC	P42680	proximal	male	2	0	0.992401	0.774462	1.27167	0.951921	0.999946
CaMKK alpha	Q8N5S9	proximal	male	2	0	1.00591	0.830438	1.21845	0.95199	0.999946
F163B	P0C2L3	proximal	male	2	0	0.991882	0.76033	1.29395	0.952081	0.999946
HNRPM	P52272	proximal	male	2	0	1.00774	0.783611	1.29597	0.952107	0.999946
ZN264	O43296	proximal	male	2	0	1.0049	0.855763	1.18003	0.952444	0.999946
CCD97	Q96F63	proximal	male	2	0	0.991914	0.758639	1.29692	0.952671	0.999946
EIF1	P41567	proximal	male	2	0	0.993924	0.812261	1.21622	0.95281	0.999946
IGFBP-1	P08833	proximal	male	2	0	0.992875	0.783247	1.25861	0.952874	0.999946
COMD6	Q7Z4G1	proximal	male	2	0	1.0059	0.826723	1.22392	0.953113	0.999946
SUMO4	Q6EEV6	proximal	male	2	0	1.00653	0.809848	1.25097	0.953228	0.999946
PSA4	P25789	proximal	male	2	0	0.995367	0.852087	1.16274	0.953306	0.999946
CV013	Q96NT3	proximal	male	2	0	0.996616	0.889623	1.11648	0.953355	0.999946
ARMET	P55145	proximal	male	2	0	0.990366	0.715551	1.37073	0.95345	0.999946
HNRPD	Q14103	proximal	male	2	0	1.00812	0.767436	1.32427	0.95369	0.999946
BAT3	P46379	proximal	male	2	0	1.00848	0.757145	1.34326	0.953933	0.999946
ABC3G	Q9HC16	proximal	male	2	0	1.00868	0.750995	1.35479	0.954195	0.999946
RBP56	Q92804	proximal	male	2	0	1.00515	0.842939	1.19858	0.95436	0.999946
ECOP	Q96AW1	proximal	male	2	0	1.00638	0.807909	1.25361	0.954743	0.999946
Activin B	P09529	proximal	male	2	0	1.00465	0.854271	1.1815	0.955299	0.999946
HLAE	P13747	proximal	male	2	0	1.00579	0.821035	1.23211	0.955566	0.999946
UB2Q1	Q7Z7E8	proximal	male	2	0	1.00963	0.72021	1.41536	0.955649	0.999946
DPYL3	Q14195	proximal	male	2	0	0.993957	0.801673	1.23236	0.955935	0.999946
COX6C	P09669	proximal	male	2	0	1.00406	0.86919	1.15987	0.956051	0.999946
ARL11	Q969Q4	proximal	male	2	0	1.00616	0.808431	1.25224	0.956149	0.999946
Testican-2	Q92563	proximal	male	2	0	0.99363	0.789985	1.24977	0.956446	0.999946
NP1L1	P55209	proximal	male	2	0	0.991255	0.723116	1.35882	0.95647	0.999946
IL-26	Q9NPH9	proximal	male	2	0	1.00521	0.833858	1.21178	0.956514	0.999946
Periostin	Q15063	proximal	male	2	0	0.99333	0.780608	1.26402	0.956591	0.999946
SYWC	P23381	proximal	male	2	0	1.00542	0.827312	1.22187	0.956664	0.999946
sperm-egg fusion protein 1	Q8IYV9	proximal	male	2	0	1.00573	0.816659	1.23858	0.957102	0.999946
COLEC12	Q5KU26	proximal	male	2	0	0.994584	0.81536	1.2132	0.957281	0.999946
SLC31	Q07837	proximal	male	2	0	0.995062	0.829782	1.19326	0.957402	0.999946
Myokinase, human	P00568	proximal	male	2	0	0.992086	0.739761	1.33048	0.957685	0.999946
C1QR1	Q9NPY3	proximal	male	2	0	0.993826	0.790371	1.24965	0.957739	0.999946
FCRL4:CD	Q96PJ5	proximal	male	2	0	0.995532	0.842867	1.17585	0.95795	0.999946
EHD1	Q9H4M9	proximal	male	2	0	0.991503	0.721853	1.36188	0.957977	0.999946
CAD17	Q12864	proximal	male	2	0	0.994798	0.818968	1.20838	0.958086	0.999946
Angiostatin	P00747	proximal	male	2	0	0.993291	0.770407	1.28066	0.958592	0.999946
NMT1	P30419	proximal	male	2	0	1.00859	0.728285	1.39677	0.95896	0.999946
DEST	P60981	proximal	male	2	0	0.992165	0.735221	1.33891	0.958976	0.999946
CD3E	P07766	proximal	male	2	0	0.993446	0.773244	1.27636	0.958981	0.999946
TM1L1	O75674	proximal	male	2	0	1.00399	0.861842	1.1696	0.959178	0.999946
FHOD1	Q9Y613	proximal	male	2	0	1.00816	0.737592	1.37798	0.959354	0.999946
UB2V2	Q15819	proximal	male	2	0	0.992081	0.729382	1.3494	0.959601	0.999946
Histone H2A.z	P0C0S5	proximal	male	2	0	1.00624	0.79	1.28166	0.959836	0.999946
TEAD3	Q99594	proximal	male	2	0	0.994033	0.787157	1.25528	0.95991	0.999946
HMGA2	P52926	proximal	male	2	0	1.0072	0.76097	1.33311	0.959984	0.999946
LTBP4	Q8N2S1	proximal	male	2	0	1.00548	0.812096	1.24491	0.960023	0.999946
WNT16	Q9UBV4	proximal	male	2	0	1.00439	0.84535	1.19336	0.960239	0.999946
Ubiquitin	P62979	proximal	male	2	0	0.995135	0.821306	1.20576	0.960292	0.999946
Transferrin	P02787	proximal	male	2	0	1.00642	0.782255	1.29482	0.960304	0.999946
SGK3	Q96BR1	proximal	male	2	0	1.00521	0.818846	1.23398	0.960407	0.999946
RFIP3	O75154	proximal	male	2	0	1.00732	0.755061	1.34384	0.96047	0.999946
ROR1	Q01973	proximal	male	2	0	0.99377	0.772775	1.27796	0.961156	0.999946
RORG	P51449	proximal	male	2	0	0.993953	0.778579	1.2689	0.961178	0.999946
DJC10	Q8IXB1	proximal	male	2	0	1.00677	0.766891	1.32169	0.961239	0.999946
CD1D	P15813	proximal	male	2	0	0.993213	0.754417	1.30759	0.961286	0.999946
VEGF-D	O43915	proximal	male	2	0	0.993223	0.754459	1.30755	0.961336	0.999946
OSM	P13725	proximal	male	2	0	0.99509	0.815342	1.21447	0.961383	0.999946
MYSM1	Q5VVJ2	proximal	male	2	0	0.991062	0.689007	1.42553	0.961393	0.999946
IgE	P01854	proximal	male	2	0	1.00481	0.82678	1.22117	0.961562	0.999946
RAB3D	O95716	proximal	male	2	0	0.994036	0.777283	1.27123	0.96198	0.999946
NIF3L	Q9GZT8	proximal	male	2	0	1.00591	0.789077	1.28234	0.962029	0.999946
Endothelin-converting enzyme 1:ECD	P42892	proximal	male	2	0	1.00507	0.815808	1.23824	0.962116	0.999946
PTN	P21246	proximal	male	2	0	1.00608	0.783403	1.29205	0.962131	0.999946
KIF3C	O14782	proximal	male	2	0	0.995591	0.829503	1.19493	0.962152	0.999946
Desmin	P17661	proximal	male	2	0	1.00431	0.840704	1.19975	0.962206	0.999946
B4GN1	Q00973	proximal	male	2	0	1.00946	0.683201	1.49154	0.962277	0.999946
Gro-g	P19876	proximal	male	2	0	0.994285	0.78345	1.26186	0.962406	0.999946
Periostin	Q15063	proximal	male	2	0	0.993204	0.747237	1.32014	0.962536	0.999946
Growth hormone-releasing factor	P01286	proximal	male	2	0	0.99691	0.876019	1.13448	0.962577	0.999946
CC115	Q96NT0	proximal	male	2	0	1.00272	0.894164	1.12446	0.962904	0.999946
CUL9	Q8IWT3	proximal	male	2	0	0.9955	0.823002	1.20415	0.962951	0.999946
MITD1	Q8WV92	proximal	male	2	0	1.00702	0.746182	1.35905	0.963499	0.999946
NGF R	P08138	proximal	male	2	0	1.00564	0.789857	1.28037	0.963613	0.999946
LIPP	P16233	proximal	male	2	0	1.00473	0.820218	1.23074	0.963668	0.999946
USP12/WDR48 Complex	O75317	proximal	male	2	0	0.994986	0.80138	1.23537	0.963687	0.999946
STAT6	P42226	proximal	male	2	0	1.00698	0.743106	1.36455	0.964232	0.999946
GMEB2	Q9UKD1	proximal	male	2	0	0.993803	0.757156	1.30441	0.964266	0.999946
FOXO1A	Q12778	proximal	male	2	0	0.994798	0.791519	1.25028	0.964332	0.999946
ZPLD1	Q8TCW7	proximal	male	2	0	0.995343	0.809663	1.2236	0.964656	0.999946
SMAD4	Q13485	proximal	male	2	0	0.995459	0.813667	1.21787	0.964712	0.999946
RU2A	P09661	proximal	male	2	0	1.00532	0.793179	1.2742	0.964998	0.999946
Semaphorin-6A	Q9H2E6	proximal	male	2	0	1.00544	0.78879	1.28159	0.965058	0.999946
IF5A2	Q9GZV4	proximal	male	2	0	1.00682	0.74189	1.36637	0.965185	0.999946
MYZAP	P0CAP1	proximal	male	2	0	0.9954	0.808956	1.22481	0.965246	0.999946
CBPA1	P15085	proximal	male	2	0	1.00407	0.836134	1.20573	0.965323	0.999946
BAMBI:CD	Q13145	proximal	male	2	0	1.00461	0.815006	1.23832	0.965639	0.999946
CTHR1	Q96CG8	proximal	male	2	0	0.994992	0.791232	1.25122	0.965744	0.999946
CYTT	P09228	proximal	male	2	0	0.994505	0.772513	1.28029	0.965894	0.999946
STOM	P27105	proximal	male	2	0	1.00378	0.844379	1.19327	0.965895	0.999946
ARTS1	Q9NZ08	proximal	male	2	0	1.00417	0.828916	1.21649	0.966042	0.999946
SP-D	P35247	proximal	male	2	0	1.00429	0.824364	1.22348	0.966135	0.999946
CLM9	Q6UXG3	proximal	male	2	0	0.994844	0.783079	1.26388	0.966238	0.999946
CRIM1:CD	Q9NZV1	proximal	male	2	0	0.99495	0.78668	1.25836	0.966301	0.999946
LAIR2	Q6ISS4	proximal	male	2	0	1.00422	0.825735	1.22128	0.966389	0.999946
CSRP3	P50461	proximal	male	2	0	0.995275	0.798369	1.24074	0.966411	0.999946
Fatty acid synthase	P49327	proximal	male	2	0	1.00614	0.755622	1.3397	0.9666	0.999946
XG	P55808	proximal	male	2	0	1.00473	0.803898	1.25574	0.966896	0.999946
PHP14	Q9NRX4	proximal	male	2	0	0.994135	0.751623	1.31489	0.967114	0.999946
PKB	P31749	proximal	male	2	0	0.993764	0.738007	1.33815	0.967131	0.999946
CLK2	P49760	proximal	male	2	0	0.995493	0.802764	1.23449	0.967179	0.999946
H2A1A	Q96QV6	proximal	male	2	0	1.00455	0.806943	1.25054	0.967616	0.999946
OTX1	P32242	proximal	male	2	0	1.00462	0.803943	1.2554	0.967631	0.999946
PAPL	Q6ZNF0	proximal	male	2	0	1.00507	0.781328	1.29287	0.968624	0.999946
UNC5H4	Q6UXZ4	proximal	male	2	0	1.0057	0.756808	1.33645	0.968731	0.999946
CAPZB	P47756	proximal	male	2	0	0.994492	0.753742	1.31214	0.968846	0.999946
HCCR-1	Q6P1Q0	proximal	male	2	0	0.995762	0.804315	1.23278	0.968903	0.999946
THTPA	Q9BU02	proximal	male	2	0	0.995867	0.806027	1.23042	0.969388	0.999946
SH3L2	Q9UJC5	proximal	male	2	0	0.993518	0.711903	1.38653	0.969495	0.999946
SIG14	Q08ET2	proximal	male	2	0	1.00454	0.795937	1.26781	0.969574	0.999946
B7-2	P42081	proximal	male	2	0	1.00255	0.878822	1.1437	0.969735	0.999946
Endothelin 1	P05305	proximal	male	2	0	1.00354	0.835589	1.20525	0.96982	0.999946
MSRB1	Q9NZV6	proximal	male	2	0	0.995891	0.802765	1.23548	0.970141	0.999946
HO-1	P09601	proximal	male	2	0	1.00429	0.800815	1.25947	0.970424	0.999946
Apo C-I	P02654	proximal	male	2	0	0.99611	0.810188	1.2247	0.9705	0.999946
UBE2F	Q969M7	proximal	male	2	0	1.00389	0.8163	1.2346	0.970619	0.999946
CUZD1	Q86UP6	proximal	male	2	0	0.99702	0.849386	1.17031	0.970884	0.999946
ZRAN1	Q9UGI0	proximal	male	2	0	0.994274	0.727026	1.35976	0.971322	0.999946
Sperm protein 17	Q15506	proximal	male	2	0	0.995727	0.787558	1.25892	0.971455	0.999946
MMP-7	P09237	proximal	male	2	0	0.995567	0.780349	1.27014	0.971482	0.999946
FGF-16	O43320	proximal	male	2	0	0.994933	0.752122	1.31613	0.971611	0.999946
GPN1	Q9HCN4	proximal	male	2	0	0.995895	0.79357	1.2498	0.97168	0.999946
PA1B3	Q15102	proximal	male	2	0	0.995858	0.79192	1.25231	0.97168	0.999946
Keratin 6A	P02538	proximal	male	2	0	0.996088	0.800951	1.23877	0.971893	0.999946
Phospholipase C-beta-1	Q9NQ66	proximal	male	2	0	0.995458	0.772772	1.28232	0.971894	0.999946
IGDC3:CD	Q8IVU1	proximal	male	2	0	1.00478	0.770171	1.31087	0.971942	0.999946
Carboxypeptidase B1	P15086	proximal	male	2	0	1.00357	0.822596	1.22435	0.97201	0.999946
ENOX1	Q8TC92	proximal	male	2	0	0.996452	0.816782	1.21564	0.972048	0.999946
Platelet proteoglycan	P10124	proximal	male	2	0	1.00489	0.764558	1.32078	0.97208	0.999946
Galectin-7	P47929	proximal	male	2	0	1.00301	0.847661	1.18682	0.972099	0.999946
PKB	P31749	proximal	male	2	0	1.00565	0.732992	1.37972	0.972162	0.999946
PEAR1:ECD	Q5VY43	proximal	male	2	0	1.00424	0.790362	1.276	0.972355	0.999946
SIRT2	Q8IXJ6	proximal	male	2	0	1.00351	0.822527	1.22431	0.972484	0.999946
DHB7:ECD	P56937	proximal	male	2	0	1.00447	0.779573	1.29425	0.97249	0.999946
NUB1	Q9Y5A7	proximal	male	2	0	1.00474	0.765286	1.31911	0.972866	0.999946
ITPK1	Q13572	proximal	male	2	0	0.996899	0.833453	1.1924	0.972884	0.999946
RBM46	Q8TBY0	proximal	male	2	0	1.00564	0.726916	1.39123	0.972919	0.999946
CP054	Q6UWD8	proximal	male	2	0	1.00324	0.831921	1.20985	0.972953	0.999946
SH3G3	Q99963	proximal	male	2	0	1.00535	0.737261	1.37091	0.973121	0.999946
OTUL	Q96BN8	proximal	male	2	0	1.00411	0.790118	1.27605	0.973253	0.999946
SLAF7	Q9NQ25	proximal	male	2	0	1.00296	0.843256	1.19292	0.973328	0.999946
PSA	P07288	proximal	male	2	0	1.00372	0.807033	1.24834	0.973392	0.999946
HRK	O00198	proximal	male	2	0	0.9964	0.805923	1.2319	0.973422	0.999946
SAP3	P17900	proximal	male	2	0	0.99622	0.797111	1.24506	0.973444	0.999946
VMAC	Q2NL98	proximal	male	2	0	0.995554	0.765681	1.29444	0.97346	0.999946
EPHA3	P29320	proximal	male	2	0	1.00627	0.694435	1.45814	0.97365	0.999946
OXLD1	Q5BKU9	proximal	male	2	0	0.996779	0.822896	1.2074	0.973683	0.999946
ROCK2	O75116	proximal	male	2	0	0.994828	0.729404	1.35684	0.973877	0.999946
DNAI1	Q9UI46	proximal	male	2	0	0.996031	0.782625	1.26763	0.974209	0.999946
SLTM	Q9NWH9	proximal	male	2	0	0.997314	0.845004	1.17708	0.974625	0.999946
LN28B	Q6ZN17	proximal	male	2	0	1.00192	0.890163	1.1277	0.974676	0.999946
Desmoglein-1	Q02413	proximal	male	2	0	0.996691	0.809848	1.22664	0.97504	0.999946
CLN5:LD	O75503	proximal	male	2	0	0.997883	0.872864	1.14081	0.975249	0.999946
TACC3	Q9Y6A5	proximal	male	2	0	1.00376	0.789996	1.27537	0.97548	0.999946
MMAC	Q9Y4U1	proximal	male	2	0	0.996515	0.794805	1.24941	0.975862	0.999946
SPA4L	Q8TC36	proximal	male	2	0	0.996668	0.80231	1.23811	0.975944	0.999946
CIAO1	O76071	proximal	male	2	0	1.00483	0.733802	1.37597	0.976025	0.999946
MFAP2	P55001	proximal	male	2	0	1.00406	0.770797	1.30792	0.976028	0.999946
VASP	P50552	proximal	male	2	0	0.995226	0.728258	1.36006	0.976039	0.999946
MYCBP	Q99417	proximal	male	2	0	0.99501	0.716681	1.38143	0.976161	0.999946
ECH1	Q13011	proximal	male	2	0	1.00347	0.799284	1.25983	0.976169	0.999946
Obestatin	Q9UBU3	proximal	male	2	0	1.00245	0.853459	1.17745	0.976212	0.999946
VAMP7	P51809	proximal	male	2	0	1.00376	0.784128	1.2849	0.976259	0.999946
AL7A1	P49419	proximal	male	2	0	0.997123	0.8224	1.20897	0.976619	0.999946
Prothrombin	P00734	proximal	male	2	0	0.996808	0.804842	1.23456	0.976629	0.999946
DB132	Q7Z7B7	proximal	male	2	0	1.0028	0.830788	1.21044	0.976737	0.999946
Holo-TC II	P20062	proximal	male	2	0	1.00386	0.774072	1.30186	0.976831	0.999946
RB27A	P51159	proximal	male	2	0	1.00278	0.829836	1.21178	0.977038	0.999946
SAA	P0DJI8	proximal	male	2	0	0.997116	0.816818	1.21721	0.977362	0.999946
CDCP1	Q9H5V8	proximal	male	2	0	0.996926	0.805082	1.23448	0.977476	0.999946
VCAM-1	P19320	proximal	male	2	0	0.996556	0.784131	1.26653	0.977498	0.999946
GGA3	Q9NZ52	proximal	male	2	0	1.00462	0.728641	1.38512	0.977582	0.999946
NOMO2	Q5JPE7	proximal	male	2	0	1.00334	0.795039	1.26621	0.977611	0.999946
VCX3	Q9NNX9	proximal	male	2	0	1.00292	0.817606	1.23023	0.977715	0.999946
GCNT1	Q02742	proximal	male	2	0	0.995934	0.747343	1.32721	0.977813	0.999946
BHMT2	Q9H2M3	proximal	male	2	0	0.996824	0.794352	1.2509	0.97809	0.999946
Granulysin	P22749	proximal	male	2	0	0.997255	0.819103	1.21415	0.978161	0.999946
Protease nexin I	P07093	proximal	male	2	0	1.00319	0.796581	1.26339	0.97839	0.999946
PLXB2	O15031	proximal	male	2	0	0.996945	0.798878	1.24412	0.978397	0.999946
ATAD2	Q6PL18	proximal	male	2	0	0.997648	0.83957	1.18549	0.978656	0.999946
RAC2	P15153	proximal	male	2	0	0.995435	0.710845	1.39396	0.978753	0.999946
JNK2	P45984	proximal	male	2	0	0.996155	0.746915	1.32856	0.979081	0.999946
Frizzled-10:FZ	Q9ULW2	proximal	male	2	0	0.996626	0.771188	1.28797	0.979395	0.999946
PCDB1	Q9Y5F3	proximal	male	2	0	0.99686	0.784024	1.26747	0.979521	0.999946
RB binding protein 5	Q15291	proximal	male	2	0	1.00258	0.823201	1.22104	0.979578	0.999946
SLIT1	O75093	proximal	male	2	0	1.00319	0.783756	1.28406	0.979824	0.999946
GDF7	Q7Z4P5	proximal	male	2	0	1.00287	0.803247	1.2521	0.979827	0.999946
HCC-4	O15467	proximal	male	2	0	1.00405	0.732957	1.37541	0.979925	0.999946
DDX46	Q7L014	proximal	male	2	0	0.996678	0.767276	1.29467	0.980107	0.999946
FABP	P05413	proximal	male	2	0	0.997834	0.841359	1.18341	0.980123	0.999946
NHLC3	Q5JS37	proximal	male	2	0	0.997667	0.829959	1.19926	0.980152	0.999946
GP135	Q8IZ08	proximal	male	2	0	1.00212	0.845594	1.18762	0.980489	0.999946
SCIMP	Q6UWF3	proximal	male	2	0	0.997696	0.826368	1.20454	0.980854	0.999946
ASAH2	Q9NR71	proximal	male	2	0	1.0027	0.803882	1.25069	0.980928	0.999946
AZIN1	O14977	proximal	male	2	0	1.0043	0.703973	1.43276	0.981108	0.999946
IZUM4	Q1ZYL8	proximal	male	2	0	0.997138	0.786493	1.2642	0.981116	0.999946
SMAD1	Q15797	proximal	male	2	0	1.00333	0.759967	1.32461	0.981309	0.999946
TECK	O15444	proximal	male	2	0	1.00212	0.83824	1.19803	0.981494	0.999946
FOXL2	P58012	proximal	male	2	0	0.997298	0.793353	1.25367	0.981504	0.999946
MSH2	P43246	proximal	male	2	0	0.997352	0.79678	1.24841	0.981535	0.999946
PCDGM	Q9Y5F6	proximal	male	2	0	0.998372	0.868849	1.1472	0.98167	0.999946
Neuropilin-2	O60462	proximal	male	2	0	0.997251	0.788414	1.26141	0.981685	0.999946
LIGHT	O43557	proximal	male	2	0	1.00277	0.790829	1.27152	0.981755	0.999946
RAGP1	P46060	proximal	male	2	0	0.996788	0.755435	1.31525	0.981853	0.999946
Cytochrome P450 3A4	P08684	proximal	male	2	0	0.99746	0.801175	1.24183	0.981853	0.999946
CC134	Q9H6E4	proximal	male	2	0	0.996682	0.748294	1.32752	0.981869	0.999946
TMG1:Pro-form, ECD	O14668	proximal	male	2	0	1.00269	0.794923	1.26475	0.981933	0.999946
SDSL	Q96GA7	proximal	male	2	0	0.997733	0.81921	1.21516	0.981996	0.999946
ERLN1	O75477	proximal	male	2	0	0.997696	0.81611	1.21969	0.982046	0.999946
Alkaline phosphatase, liver	P05186	proximal	male	2	0	0.9957	0.681036	1.45575	0.982261	0.999946
GNAI3	P08754	proximal	male	2	0	0.997696	0.812474	1.22514	0.982439	0.999946
T2EB	P29084	proximal	male	2	0	1.0022	0.823607	1.21952	0.982484	0.999946
NEC2		proximal	male	2	0	1.00202	0.836044	1.20095	0.982551	0.999946
MBNL2	Q5VZF2	proximal	male	2	0	0.996566	0.731416	1.35784	0.982613	0.999946
RTF1	Q92541	proximal	male	2	0	0.998139	0.840501	1.18534	0.983059	0.999946
ARL15	Q9NXU5	proximal	male	2	0	0.997735	0.807141	1.23333	0.98327	0.999946
AIBP	Q8NCW5	proximal	male	2	0	0.99721	0.767808	1.29515	0.983286	0.999946
AMPE	Q07075	proximal	male	2	0	1.00239	0.801514	1.25361	0.983312	0.999946
MTAP	Q13126	proximal	male	2	0	0.997609	0.795975	1.25032	0.983418	0.999946
PUS7	Q96PZ0	proximal	male	2	0	1.00193	0.834369	1.20314	0.983523	0.999946
Tankyrase-1	O95271	proximal	male	2	0	0.997887	0.814898	1.22197	0.983668	0.999946
CA050	Q9BV19	proximal	male	2	0	1.00205	0.822241	1.22119	0.983787	0.999946
Apo C-II	P02655	proximal	male	2	0	0.996833	0.731938	1.3576	0.983944	0.999946
ITM2C:N-term	Q9NQX7	proximal	male	2	0	0.99785	0.808226	1.23196	0.98403	0.999946
Cadherin-12:CD	P55289	proximal	male	2	0	1.00202	0.821653	1.22197	0.984132	0.999946
L-plastin	P13796	proximal	male	2	0	0.997186	0.753935	1.31892	0.984243	0.999946
THS7A:TSP type-1 domain 6	Q9UPZ6	proximal	male	2	0	0.998149	0.830344	1.19987	0.984263	0.999946
PARC	P55774	proximal	male	2	0	0.99767	0.790809	1.25864	0.984302	0.999946
FBX48	Q5FWF7	proximal	male	2	0	1.0016	0.852868	1.17626	0.984486	0.999946
WISP-1	O95388	proximal	male	2	0	1.00177	0.838072	1.19744	0.984522	0.999946
Alpha-1-syntrophin	Q13424	proximal	male	2	0	0.996884	0.725935	1.36896	0.984616	0.999946
HCLS1	P14317	proximal	male	2	0	0.997388	0.763472	1.30297	0.984699	0.999946
CYH4	Q9UIA0	proximal	male	2	0	1.00317	0.718041	1.40152	0.985206	0.999946
K-ras	P01116	proximal	male	2	0	0.997992	0.806973	1.23423	0.985209	0.999946
CHSTA	O43529	proximal	male	2	0	0.997825	0.791083	1.2586	0.985332	0.999946
SPYA	P21549	proximal	male	2	0	1.00151	0.850835	1.17886	0.985564	0.999946
PIANP	Q8IYJ0	proximal	male	2	0	1.00194	0.811692	1.23677	0.985619	0.999946
FEV	Q99581	proximal	male	2	0	0.997471	0.756055	1.31597	0.985713	0.999946
GALK2	Q01415	proximal	male	2	0	1.00201	0.803177	1.25007	0.985804	0.999946
KEAP1	Q14145	proximal	male	2	0	0.998207	0.81612	1.22092	0.986064	0.999946
DR6	O75509	proximal	male	2	0	1.00233	0.769767	1.30516	0.986197	0.999946
LRP11	Q86VZ4	proximal	male	2	0	0.998311	0.821414	1.2133	0.986443	0.999946
BRAK	O95715	proximal	male	2	0	0.998129	0.804097	1.23898	0.986454	0.999946
kallikrein 8	O60259	proximal	male	2	0	0.997854	0.777662	1.28039	0.986523	0.999946
DC-SIGNR	Q9H2X3	proximal	male	2	0	1.00157	0.834858	1.20157	0.98655	0.999946
I5P1	Q14642	proximal	male	2	0	0.997073	0.708952	1.40229	0.986559	0.999946
TMOD1	P28289	proximal	male	2	0	0.997779	0.769913	1.29308	0.986586	0.999946
nectin-1 gamma:ECD	Q15223	proximal	male	2	0	0.998783	0.865028	1.15322	0.986758	0.999946
REG1B	P48304	proximal	male	2	0	1.00253	0.740951	1.35645	0.98694	0.999946
MYOM2	P54296	proximal	male	2	0	1.00144	0.839537	1.19456	0.987257	0.999946
CLC2D	Q9UHP7	proximal	male	2	0	0.998208	0.800937	1.24407	0.987259	0.999946
PKHM2	Q8IWE5	proximal	male	2	0	0.998586	0.838552	1.18916	0.987331	0.999946
B7	P33681	proximal	male	2	0	0.998541	0.831408	1.19927	0.987539	0.999946
TRI72	Q6ZMU5	proximal	male	2	0	0.998077	0.782523	1.27301	0.987628	0.999946
GNAQ	P50148	proximal	male	2	0	0.99794	0.765293	1.30131	0.987853	0.999946
CABP5	Q9NP86	proximal	male	2	0	1.00085	0.89697	1.11676	0.987886	0.999946
VEGF	P15692	proximal	male	2	0	0.997909	0.761485	1.30774	0.987896	0.999946
STAT1	P42224	proximal	male	2	0	1.00218	0.75521	1.32992	0.987943	0.999946
FA20A	Q96MK3	proximal	male	2	0	0.997808	0.745401	1.33568	0.988231	0.999946
Ephrin-A3	P52797	proximal	male	2	0	1.00144	0.825601	1.21474	0.988319	0.999946
kallikrein 8	O60259	proximal	male	2	0	1.00169	0.798457	1.25666	0.988341	0.999946
LRP8	Q14114	proximal	male	2	0	1.00092	0.884207	1.13305	0.988345	0.999946
PQBP1	O60828	proximal	male	2	0	0.99902	0.87473	1.14097	0.988457	0.999946
Caspase-10:region 1	Q92851	proximal	male	2	0	0.996921	0.651693	1.52503	0.988655	0.999946
NETO2	Q8NC67	proximal	male	2	0	0.99873	0.837559	1.19092	0.988711	0.999946
RALA	P11233	proximal	male	2	0	0.998416	0.798795	1.24792	0.988889	0.999946
ABL2	P42684	proximal	male	2	0	0.998466	0.803768	1.24033	0.988932	0.999946
CSAG1	Q6PB30	proximal	male	2	0	1.00181	0.775653	1.29391	0.988935	0.999946
Nectin-like protein 2	Q9BY67	proximal	male	2	0	1.00204	0.751291	1.33647	0.988952	0.999946
CN37	P09543	proximal	male	2	0	1.00195	0.760633	1.31982	0.988957	0.999946
WBP2	Q969T9	proximal	male	2	0	1.00147	0.811301	1.23621	0.989107	0.999946
AKA7A	O43687	proximal	male	2	0	1.00143	0.812031	1.23501	0.989336	0.999946
Collagen a1(VI)	P12109	proximal	male	2	0	0.99856	0.808312	1.23359	0.98934	0.999946
LCK	P06239	proximal	male	2	0	1.0009	0.876474	1.14299	0.98942	0.999946
SEP10	Q9P0V9	proximal	male	2	0	0.998179	0.761307	1.30875	0.989478	0.999946
PLCD3	Q8N3E9	proximal	male	2	0	0.998573	0.805249	1.23831	0.989619	0.999946
PEX26	Q7Z412	proximal	male	2	0	1.00142	0.803251	1.24849	0.989911	0.999946
CEP41	Q9BYV8	proximal	male	2	0	1.00162	0.778005	1.2895	0.989997	0.999946
RAB3D	O95716	proximal	male	2	0	1.00167	0.767865	1.30667	0.990179	0.999946
CTNA2	P26232	proximal	male	2	0	0.999091	0.863474	1.15601	0.990247	0.999946
PA2G4	Q9UQ80	proximal	male	2	0	1.00192	0.735541	1.36478	0.990271	0.999946
ID2	Q02363	proximal	male	2	0	0.998915	0.83325	1.19752	0.990636	0.999946
PRS37	A4D1T9	proximal	male	2	0	0.999091	0.857986	1.1634	0.990656	0.999946
SOST	Q9BQB4	proximal	male	2	0	0.999076	0.855616	1.16659	0.990675	0.999946
H2B1K	O60814	proximal	male	2	0	0.998691	0.797058	1.25133	0.99092	0.999946
RND3	P61587	proximal	male	2	0	1.00152	0.769809	1.30297	0.990995	0.999946
TMOD3	Q9NYL9	proximal	male	2	0	0.998283	0.740423	1.34595	0.991007	0.999946
Fibrinogen B	P02675	proximal	male	2	0	0.998748	0.801098	1.24516	0.991118	0.999946
FHR4	Q92496	proximal	male	2	0	1.001	0.837917	1.19582	0.991208	0.999946
CSTF1	Q05048	proximal	male	2	0	0.998897	0.807164	1.23618	0.991905	0.999946
BACD2	Q13829	proximal	male	2	0	0.998324	0.72023	1.38379	0.991964	0.999946
FUT9	Q9Y231	proximal	male	2	0	0.999164	0.847443	1.17805	0.992056	0.999946
DPOE2	P56282	proximal	male	2	0	0.998714	0.77409	1.28852	0.992099	0.999946
ANX10	Q9UJ72	proximal	male	2	0	0.999058	0.82478	1.21016	0.992316	0.999946
PRKACA	P17612	proximal	male	2	0	0.998553	0.737887	1.3513	0.992513	0.999946
TRAIL R1	O00220	proximal	male	2	0	0.999285	0.860481	1.16048	0.992522	0.999946
NPM2	Q86SE8	proximal	male	2	0	0.999049	0.814039	1.22611	0.992735	0.999946
S14L4	Q9UDX3	proximal	male	2	0	1.00093	0.817877	1.22495	0.992802	0.999946
HSP 40	P25685	proximal	male	2	0	1.00132	0.745842	1.34431	0.992987	0.999946
SCAND1	P57086	proximal	male	2	0	1.00105	0.786081	1.27481	0.993191	0.999946
TF2LY	Q8IUE0	proximal	male	2	0	1.00101	0.78912	1.2698	0.993341	0.999946
Caspase-10:region 2	Q92851	proximal	male	2	0	1.00097	0.78631	1.27423	0.993717	0.999946
RPGF5	Q92565	proximal	male	2	0	0.99924	0.818139	1.22043	0.994054	0.999946
VANG1	Q8TAA9	proximal	male	2	0	1.00101	0.76415	1.3113	0.994127	0.999946
SHP-2	Q06124	proximal	male	2	0	1.00118	0.730313	1.37251	0.99415	0.999946
DYL2	Q96FJ2	proximal	male	2	0	1.00116	0.727231	1.37827	0.994337	0.999946
GP142	Q7Z601	proximal	male	2	0	1.00051	0.867022	1.15456	0.994399	0.999946
EphB4	P54760	proximal	male	2	0	1.00086	0.782164	1.28071	0.994527	0.999946
SYDC	P14868	proximal	male	2	0	0.998934	0.725664	1.37511	0.994781	0.999946
B3GT1	Q9Y5Z6	proximal	male	2	0	1.00038	0.891566	1.12248	0.994839	0.999946
MMP-14	P50281	proximal	male	2	0	0.999459	0.847993	1.17798	0.994849	0.999946
Collagen-binding protein	P50454	proximal	male	2	0	1.00099	0.737456	1.35871	0.994922	0.999946
MICB	Q29980	proximal	male	2	0	0.999378	0.823798	1.21238	0.994963	0.999946
b2-Microglobulin	P61769	proximal	male	2	0	1.00078	0.784426	1.27681	0.994988	0.999946
RAC1	P63000	proximal	male	2	0	0.99893	0.711335	1.4028	0.995069	0.999946
SLAMF8	Q9P0V8	proximal	male	2	0	1.00087	0.758196	1.32122	0.995104	0.999946
DPCD	Q9BVM2	proximal	male	2	0	0.999271	0.777519	1.28427	0.995456	0.999946
IL-15 Ra	Q13261	proximal	male	2	0	0.999231	0.752459	1.32693	0.995761	0.999946
RGAP1	Q9H0H5	proximal	male	2	0	1.00051	0.821861	1.21799	0.995947	0.999946
CRHBP	P24387	proximal	male	2	0	1.00053	0.788105	1.27021	0.996529	0.999946
FGL1	Q08830	proximal	male	2	0	1.00047	0.808587	1.23788	0.99658	0.999946
ANKR1	Q15327	proximal	male	2	0	1.00071	0.704141	1.42219	0.996842	0.999946
SGF29	Q96ES7	proximal	male	2	0	0.999658	0.839906	1.1898	0.996932	0.999946
IF3M	Q9H2K0	proximal	male	2	0	0.999422	0.744335	1.34193	0.996934	0.999946
IL-23	P29460	proximal	male	2	0	0.999613	0.813935	1.22765	0.997052	0.999946
ANKS3	Q6ZW76	proximal	male	2	0	1.00029	0.84963	1.17768	0.997184	0.999946
CNTF	P26441	proximal	male	2	0	1.00046	0.770545	1.29896	0.997275	0.999946
PCNP	Q8WW12	proximal	male	2	0	0.999591	0.789188	1.26609	0.997291	0.999946
PAR16	Q8N5Y8	proximal	male	2	0	0.999693	0.837269	1.19363	0.997293	0.999946
Calgranulin A	P05109	proximal	male	2	0	1.00021	0.883316	1.13257	0.997379	0.999946
QORX	Q53FA7	proximal	male	2	0	1.00043	0.75296	1.32924	0.997621	0.999946
CYTIP	O60759	proximal	male	2	0	1.00034	0.786581	1.27218	0.997816	0.999946
SFRP4	Q6FHJ7	proximal	male	2	0	0.999644	0.763935	1.30808	0.997928	0.999946
SLIK1	Q96PX8	proximal	male	2	0	1.00023	0.823358	1.21509	0.99819	0.999946
NPFF	O15130	proximal	male	2	0	0.999817	0.848462	1.17817	0.99826	0.999946
TSH	P01215	proximal	male	2	0	0.999684	0.742247	1.34641	0.998338	0.999946
PKC-A	P17252	proximal	male	2	0	1.0003	0.729497	1.37163	0.998513	0.999946
Dematin	Q08495	proximal	male	2	0	1.00025	0.757958	1.31999	0.998599	0.999946
MDM2	Q00987	proximal	male	2	0	1.00012	0.861562	1.16097	0.998697	0.999946
Kininogen, HMW	P01042	proximal	male	2	0	1.00017	0.796653	1.25567	0.998858	0.999946
CSK	P41240	proximal	male	2	0	0.99978	0.733497	1.36273	0.998887	0.999946
DCNL2	Q6PH85	proximal	male	2	0	0.999857	0.811963	1.23123	0.998929	0.999946
ApoM	O95445	proximal	male	2	0	0.999872	0.814967	1.22673	0.999018	0.999946
RAG-1	P15918	proximal	male	2	0	0.999925	0.812327	1.23085	0.999434	0.999946
PHB2	Q99623	proximal	male	2	0	1.00007	0.790684	1.26491	0.999523	0.999946
sPLA(2)-XIII	Q9BX93	proximal	male	2	0	1.00002	0.768325	1.30159	0.999875	0.999946
DSCAM	O60469	proximal	male	2	0	1.00002	0.789811	1.26617	0.999899	0.999951
TCAL4	Q96EI5	proximal	male	2	2	1.27796	1.1576	1.41084	1.1748e-06	0.0393932
Cystatin B	P04080	proximal	male	2	2	1.37948	1.18965	1.59961	2.05468e-05	0.151311
IFN-g	P01579	proximal	male	2	2	1.28008	1.14099	1.43613	2.58254e-05	0.151311
MTNA	Q9BV20	proximal	male	2	2	1.27739	1.13912	1.43245	2.81121e-05	0.151311
NEPR1	Q8N9A8	proximal	male	2	2	1.18544	1.09439	1.28406	3.01822e-05	0.151311
CD26	P27487	proximal	male	2	2	1.30104	1.14954	1.4725	3.09641e-05	0.151311
Carbonic Anhydrase VIII	P35219	proximal	male	2	2	0.370602	0.230688	0.595377	4.06266e-05	0.151311
TCAL8	Q8IYN2	proximal	male	2	2	1.43125	1.206	1.69857	4.06348e-05	0.151311
GA733-1 protein	P09758	proximal	male	2	2	1.29814	1.14316	1.47413	5.7578e-05	0.172056
PIWL1	Q96J94	proximal	male	2	2	1.3382	1.15632	1.54869	9.27912e-05	0.186181
TXND5	Q8NBS9	proximal	male	2	2	1.56555	1.2497	1.96124	9.66905e-05	0.186181
GEPH	Q9NQX3	proximal	male	2	2	1.47981	1.21086	1.8085	0.000128381	0.20861
DB135	Q30KP9	proximal	male	2	2	1.26366	1.12083	1.4247	0.000131364	0.20861
F204A	Q9H8W3	proximal	male	2	2	1.22504	1.10155	1.36237	0.000181082	0.246972
IL-21 sR	Q9HBE5	proximal	male	2	2	1.27942	1.1244	1.45581	0.000184537	0.246972
AIF1	P55008	proximal	male	2	2	1.45641	1.19545	1.77433	0.000189882	0.246972
CGAT2	Q8N6G5	proximal	male	2	2	1.27856	1.11706	1.46342	0.000361521	0.353883
NRBF2	Q96F24	proximal	male	2	2	1.33119	1.13565	1.5604	0.000416623	0.360376
WWC1	Q8IX03	proximal	male	2	2	1.24915	1.10382	1.41361	0.000423039	0.360376
RHPN2	Q8IUC4	proximal	male	2	2	1.34663	1.14058	1.5899	0.000444147	0.367186
CLC9A	Q6UXN8	proximal	male	2	2	1.22078	1.09144	1.36545	0.000480847	0.383553
WRIP1	Q96S55	proximal	male	2	2	1.27906	1.11301	1.4699	0.000522489	0.39334
TRY3	P35030	proximal	male	2	2	1.34346	1.13622	1.5885	0.000552439	0.409012
HS105	Q92598	proximal	male	2	2	1.38351	1.14459	1.6723	0.000790329	0.482004
TMPS6	Q8IU80	proximal	male	2	2	1.3988	1.14979	1.70174	0.000792171	0.482004
NKG2E:ECD	Q07444	proximal	male	2	2	1.17963	1.07082	1.2995	0.000820721	0.482004
BAG5	Q9UL15	proximal	male	2	2	1.17329	1.06829	1.28861	0.000835195	0.482004
DDI1	Q8WTU0	proximal	male	2	2	0.417383	0.24996	0.696946	0.000837237	0.482004
RUXF	P62306	proximal	male	2	2	1.18921	1.07353	1.31735	0.000903527	0.489913
FA49B	Q9NUQ9	proximal	male	2	2	1.33121	1.12346	1.57737	0.000950558	0.493654
EMID1	Q96A84	proximal	male	2	2	0.482996	0.312369	0.746824	0.00106488	0.493654
PAP1	Q06141	proximal	male	2	2	1.42857	1.15317	1.76975	0.00109768	0.493654
TIM-1	Q96D42	proximal	male	2	2	1.30717	1.11083	1.53821	0.00125644	0.498657
BL1S1	P78537	proximal	male	2	2	1.33721	1.12067	1.59559	0.00126426	0.498657
PRKRA	O75569	proximal	male	2	2	1.36561	1.12994	1.65043	0.0012645	0.498657
Calgranulin A	P05109	proximal	male	2	2	1.3229	1.11594	1.56824	0.00126545	0.498657
HYES	P34913	proximal	male	2	2	1.18612	1.06904	1.31603	0.00128679	0.498657
TRIM5	Q9C035	proximal	male	2	2	1.38853	1.13689	1.69586	0.00129273	0.498657
TGIF2	Q9GZN2	proximal	male	2	2	1.28036	1.10124	1.48863	0.00130874	0.498657
Stathmin	P16949	proximal	male	2	2	1.20238	1.07453	1.34544	0.00131298	0.498657
TMM52	Q8NDY8	proximal	male	2	2	0.535229	0.3654	0.783991	0.00132941	0.498657
IFN16	P05015	proximal	male	2	2	1.19422	1.07124	1.33131	0.00136922	0.498657
iC3b	P01024	proximal	male	2	2	1.57371	1.19039	2.08045	0.00145439	0.50639
Lymphotactin	P47992	proximal	male	2	2	1.26239	1.09343	1.45746	0.00148169	0.50639
DCK	P27707	proximal	male	2	2	1.22676	1.08085	1.39238	0.00156019	0.50639
THIK	P09110	proximal	male	2	2	1.32637	1.1132	1.58036	0.00158008	0.50639
SAHH	P23526	proximal	male	2	2	1.29231	1.10069	1.5173	0.00173906	0.514988
ASC	Q9ULZ3	proximal	male	2	2	1.35364	1.11863	1.63802	0.00185706	0.528233
DGC14	Q96DF8	proximal	male	2	2	1.2736	1.09352	1.48332	0.00187424	0.528233
SUN3	Q8TAQ9	proximal	male	2	2	0.598426	0.43251	0.827988	0.00193942	0.529457
T3HPD	Q96EM0	proximal	male	2	2	1.27547	1.09351	1.4877	0.00194653	0.529457
PELI1	Q96FA3	proximal	male	2	2	1.21791	1.07479	1.3801	0.00199639	0.530002
TAF12	Q16514	proximal	male	2	2	1.32356	1.10778	1.58138	0.00202076	0.53089
MOL1B	Q9H8S9	proximal	male	2	2	1.53365	1.16878	2.01242	0.00203538	0.53089
ACSF2	Q96CM8	proximal	male	2	2	1.34671	1.11436	1.6275	0.00206632	0.53089
ADAM 28	Q9UKQ2	proximal	male	2	2	1.16066	1.05552	1.27626	0.00210254	0.53089
ART	O00253	proximal	male	2	2	1.19338	1.06617	1.33576	0.00211084	0.53089
Nectin 3	Q9NQS3	proximal	male	2	2	1.21896	1.07386	1.38365	0.00219817	0.545184
C1s	P09871	proximal	male	2	2	0.900877	0.842198	0.963644	0.00238449	0.567809
PTN7	P35236	proximal	male	2	2	1.2375	1.07824	1.4203	0.0024327	0.568644
ELP1	O95163	proximal	male	2	2	1.33023	1.10536	1.60083	0.00252548	0.569877
KAT3	Q6YP21	proximal	male	2	2	1.28144	1.0908	1.5054	0.00254857	0.569877
KLRB1	Q12918	proximal	male	2	2	1.22247	1.07293	1.39286	0.0025497	0.569877
ARC	Q7LC44	proximal	male	2	2	1.28089	1.08964	1.5057	0.00269613	0.573158
MEMO1	Q9Y316	proximal	male	2	2	1.20203	1.06586	1.3556	0.00270202	0.573501
Sorting nexin 16	P57768	proximal	male	2	2	1.32832	1.10314	1.59946	0.00273821	0.578433
SFTA2	Q6UW10	proximal	male	2	2	1.22212	1.07112	1.3944	0.00287314	0.590839
C2	P06681	proximal	male	2	2	0.774965	0.655035	0.916853	0.00295933	0.595193
SPHK2	Q9NRA0	proximal	male	2	2	1.16135	1.05189	1.28221	0.00306209	0.595193
DRP-1	Q14194	proximal	male	2	2	1.18027	1.05752	1.31726	0.0030942	0.595193
NXT2	Q9NPJ8	proximal	male	2	2	0.632022	0.466088	0.857032	0.00314853	0.595193
BICD1	Q96G01	proximal	male	2	2	1.31517	1.09576	1.57853	0.00326163	0.608395
PCAT2	Q7L5N7	proximal	male	2	2	1.20264	1.063	1.36061	0.00338758	0.614413
CSN2	P61201	proximal	male	2	2	1.39723	1.11662	1.74836	0.00345241	0.614413
ETV7	Q9Y603	proximal	male	2	2	1.36852	1.10892	1.6889	0.00346374	0.615245
ACSA	Q9NR19	proximal	male	2	2	1.28189	1.08491	1.51462	0.00352912	0.618934
C1s	P09871	proximal	male	2	2	0.894801	0.830226	0.964398	0.00363136	0.627345
GNPTG	Q9UJJ9	proximal	male	2	2	1.27755	1.08273	1.50742	0.00371266	0.627345
NAR5	Q96L15	proximal	male	2	2	1.2612	1.07819	1.47527	0.00371804	0.627345
NDUB8	O95169	proximal	male	2	2	0.614302	0.441535	0.85467	0.00382771	0.627345
MART-1	Q16655	proximal	male	2	2	1.23975	1.07161	1.43427	0.00385279	0.627345
MLRA	Q01449	proximal	male	2	2	0.736919	0.598932	0.906696	0.0039029	0.627345
GFRP	P30047	proximal	male	2	2	1.35244	1.10144	1.66065	0.00394728	0.627345
cIAP-2	Q13489	proximal	male	2	2	1.23569	1.06982	1.42728	0.00400601	0.627345
EURL	Q9NYK6	proximal	male	2	2	0.774599	0.650901	0.921806	0.0040127	0.627345
PCLI1	Q7Z2X4	proximal	male	2	2	1.31494	1.09118	1.58459	0.00401704	0.627345
MIA	Q16674	proximal	male	2	2	0.701316	0.550712	0.893107	0.00402111	0.627345
Lysosomal acid phosphatase	P11117	proximal	male	2	2	1.19333	1.05793	1.34607	0.00402316	0.627345
AKIR2	Q53H80	proximal	male	2	2	1.19712	1.05862	1.35374	0.00412922	0.627345
PSMG4	Q5JS54	proximal	male	2	2	0.581296	0.400922	0.84282	0.00420773	0.627345
AF1L2	Q8N4X5	proximal	male	2	2	1.34726	1.09844	1.65245	0.00421953	0.627345
Integrin a1b1	P05556	proximal	male	2	2	1.47794	1.13042	1.93231	0.00428676	0.627345
NEUFC	Q8WUJ1	proximal	male	2	2	1.18368	1.05409	1.32919	0.00436505	0.627345
FOXO3A	O43524	proximal	male	2	2	1.33516	1.09427	1.62909	0.00440853	0.627345
MYP0	P25189	proximal	male	2	2	0.654424	0.48875	0.876258	0.00441469	0.627345
RAB2A	P61019	proximal	male	2	2	1.37361	1.10388	1.70925	0.00442661	0.627345
SMAD2	Q15796	proximal	male	2	2	1.31666	1.08931	1.59144	0.00444742	0.627345
PPAC	P24666	proximal	male	2	2	1.36751	1.10183	1.69725	0.00451374	0.627345
RND1	Q92730	proximal	male	2	2	1.18748	1.05463	1.33706	0.00453126	0.627345
sE-Selectin	P16581	proximal	male	2	2	1.40566	1.11087	1.77869	0.00457567	0.627345
DB118	Q96PH6	proximal	male	2	2	0.626516	0.453017	0.866462	0.00470756	0.630795
LIN7A	O14910	proximal	male	2	2	1.20623	1.05898	1.37396	0.00476341	0.630795
STIM1:CD	Q13586	proximal	male	2	2	1.55159	1.14365	2.10506	0.00476761	0.630795
MAP3K3	Q99759	proximal	male	2	2	1.21395	1.06039	1.38974	0.00495895	0.637876
K0494:C-term	O75071	proximal	male	2	2	1.22001	1.06198	1.40157	0.00496225	0.637876
ARHGG	Q5VV41	proximal	male	2	2	1.23145	1.06493	1.424	0.00497395	0.637876
PRKN2	O60260	proximal	male	2	2	1.34495	1.09368	1.65396	0.00497642	0.637876
FLAP endonuclease-1	P39748	proximal	male	2	2	1.21086	1.05872	1.38487	0.00522479	0.637876
FBLN3	Q12805	proximal	male	2	2	1.31523	1.08486	1.59452	0.00528724	0.640828
TMX3	Q96JJ7	proximal	male	2	2	1.39949	1.10464	1.77305	0.00536328	0.643103
GRL1A	P0CAP2	proximal	male	2	2	1.34365	1.09008	1.65621	0.00563562	0.651254
EFHA2	Q86XE3	proximal	male	2	2	0.572962	0.386133	0.850187	0.00567455	0.651254
IQCF1	Q8N6M8	proximal	male	2	2	1.35899	1.0935	1.68894	0.00567566	0.651254
ZCD1	Q9NZ45	proximal	male	2	2	1.24409	1.06557	1.45251	0.00571793	0.651254
CD34	P28906	proximal	male	2	2	1.16388	1.04501	1.29626	0.00576113	0.652302
S100A4	P26447	proximal	male	2	2	0.562602	0.373677	0.847045	0.00586735	0.656434
SIA4B	Q16842	proximal	male	2	2	1.31463	1.08184	1.59753	0.00594097	0.657766
NOE1	Q99784	proximal	male	2	2	1.24643	1.06534	1.4583	0.00595693	0.657766
P-Cadherin	P22223	proximal	male	2	2	1.32638	1.08433	1.62246	0.00600562	0.657936
MGT4B	Q9UQ53	proximal	male	2	2	1.2229	1.05929	1.41178	0.00603293	0.657936
DB129	Q9H1M3	proximal	male	2	2	0.626646	0.448549	0.875458	0.00615085	0.660878
NF2L1	Q14494	proximal	male	2	2	0.708946	0.55419	0.906918	0.00619009	0.660943
JAML1	Q86YT9	proximal	male	2	2	1.38556	1.09598	1.75164	0.00640768	0.667076
NET1	O95631	proximal	male	2	2	0.675642	0.509306	0.896302	0.00654386	0.669032
BAG4	O95429	proximal	male	2	2	0.672733	0.505367	0.895527	0.00660806	0.669032
LNX1	Q8TBB1	proximal	male	2	2	1.16	1.04202	1.29133	0.0066832	0.67372
IL-6/ IL-6 sRa Complex	P05231	proximal	male	2	2	1.14447	1.03804	1.26181	0.00673721	0.676392
GSTM3-3	P21266	proximal	male	2	2	1.21211	1.05428	1.39358	0.00688193	0.68437
OBP2A	Q9NY56	proximal	male	2	2	0.638582	0.460835	0.884887	0.0070441	0.688619
C3a	P01024	proximal	male	2	2	1.40285	1.09613	1.79539	0.00716416	0.692611
DAK	Q3LXA3	proximal	male	2	2	1.32021	1.07818	1.61658	0.00717813	0.692611
LDB2	O43679	proximal	male	2	2	1.2399	1.05935	1.45122	0.00740525	0.694882
SIGL8	Q9NYZ4	proximal	male	2	2	1.16601	1.04186	1.30497	0.00750015	0.699017
CQ089	A1L188	proximal	male	2	2	0.637997	0.458719	0.887341	0.00758316	0.699129
HEMK2	Q9Y5N5	proximal	male	2	2	1.3023	1.07264	1.58112	0.00762143	0.701051
MTHFSD	Q2M296	proximal	male	2	2	1.26795	1.06411	1.51085	0.00793499	0.708956
TRIB2	Q92519	proximal	male	2	2	1.2302	1.05525	1.43415	0.0081178	0.718952
MFNG	O00587	proximal	male	2	2	1.20241	1.04884	1.37846	0.00819568	0.718952
CNCG	Q13956	proximal	male	2	2	1.20707	1.04978	1.38793	0.00824388	0.718952
MRE11	P49959	proximal	male	2	2	1.38644	1.08787	1.76695	0.00827491	0.718952
HDHD3	Q9BSH5	proximal	male	2	2	1.18784	1.04537	1.34974	0.0082766	0.718952
LIRB3	O75022	proximal	male	2	2	1.23234	1.05524	1.43916	0.00830991	0.718952
NADPH-P450 Oxidoreductase	P16435	proximal	male	2	2	1.28428	1.06648	1.54655	0.00831886	0.718993
Calpactin I light chain	P60903	proximal	male	2	2	1.20321	1.04857	1.38065	0.00839752	0.721869
MPIP2	P30305	proximal	male	2	2	1.19126	1.04577	1.35699	0.0084542	0.723318
PITM3	Q9BZ71	proximal	male	2	2	1.31536	1.07159	1.61457	0.00876189	0.736069
OXLA	Q96RQ9	proximal	male	2	2	0.675927	0.503812	0.906841	0.00899789	0.744335
M4K3	Q8IVH8	proximal	male	2	2	0.57264	0.376663	0.870582	0.00909636	0.747861
CHK1	O14757	proximal	male	2	2	1.16088	1.03774	1.29864	0.00912361	0.748264
VSIG8	P0DPA2	proximal	male	2	2	0.589815	0.396461	0.877468	0.00918965	0.751839
Beta-casein	P05814	proximal	male	2	2	1.2522	1.05552	1.48553	0.0098883	0.778103
U773	Q96DA0	proximal	male	2	2	1.15933	1.03602	1.29733	0.00997736	0.78098
HIS3	P15516	proximal	male	2	2	1.15899	1.03588	1.29672	0.0100169	0.78125
PCY1A	P49585	proximal	male	2	2	1.19725	1.0439	1.37314	0.010045	0.78125
HG2A	P04233	proximal	male	2	2	0.737544	0.584889	0.930042	0.0100843	0.782037
HIF-1a	Q16665	proximal	male	2	2	1.27807	1.06011	1.54085	0.0101164	0.783165
PELI2	Q9HAT8	proximal	male	2	2	1.31381	1.06689	1.61788	0.0101848	0.784381
CCD43	Q96MW1	proximal	male	2	2	1.21052	1.04627	1.40055	0.0102322	0.784909
LIGO3	P0C6S8	proximal	male	2	2	0.602951	0.409488	0.887814	0.0103856	0.787379
GRIA4	P48058	proximal	male	2	2	1.15979	1.035	1.29963	0.0107031	0.79568
RBP-III	P82980	proximal	male	2	2	1.37305	1.07564	1.7527	0.0109155	0.798389
DLG3	Q92796	proximal	male	2	2	1.18689	1.04016	1.35431	0.0109344	0.798389
PCD10:CD	Q9P2E7	proximal	male	2	2	1.32663	1.06658	1.65008	0.0111166	0.798389
TOX3	O15405	proximal	male	2	2	0.654305	0.471212	0.90854	0.0113205	0.798389
CDCP1	Q9H5V8	proximal	male	2	2	1.15444	1.03288	1.2903	0.0114116	0.798389
LIN7B	Q9HAP6	proximal	male	2	2	1.21486	1.04469	1.41274	0.0114777	0.798389
FCG2B	P31994	proximal	male	2	2	1.30929	1.06215	1.61393	0.0115734	0.798389
MEIG1	Q5JSS6	proximal	male	2	2	0.711505	0.54624	0.926771	0.0116072	0.798389
Mesothelin	Q13421	proximal	male	2	2	1.17882	1.03737	1.33957	0.0116515	0.798389
C3	P01024	proximal	male	2	2	1.37522	1.07322	1.76221	0.0117838	0.798389
CRIS2	P16562	proximal	male	2	2	0.741862	0.587969	0.936033	0.0118274	0.798389
TOIP2	Q8NFQ8	proximal	male	2	2	1.22293	1.04555	1.4304	0.011832	0.798389
SAST	Q9NV23	proximal	male	2	2	1.24261	1.04912	1.4718	0.0118986	0.798389
LRRK2	Q5S007	proximal	male	2	2	1.2581	1.05157	1.50519	0.0120879	0.798389
SEPR	Q12884	proximal	male	2	2	0.75727	0.609319	0.941145	0.0121802	0.799254
GUC1A	P43080	proximal	male	2	2	0.724974	0.56365	0.932472	0.0122662	0.802631
CASC4	Q6P4E1	proximal	male	2	2	0.68753	0.512695	0.921986	0.0123314	0.804057
MYL4	P12829	proximal	male	2	2	0.747688	0.594824	0.939836	0.0127138	0.810175
CRYL1	Q9Y2S2	proximal	male	2	2	1.29115	1.05602	1.57863	0.0127231	0.810175
IPIL1	Q6GPH6	proximal	male	2	2	1.29367	1.05631	1.58436	0.0127847	0.811102
IL-5 Ra	Q01344	proximal	male	2	2	1.2798	1.05374	1.55435	0.0128535	0.812004
Integrin aVb6	P06756	proximal	male	2	2	1.18764	1.037	1.36016	0.0129542	0.813154
MAPIP	Q9Y2Q5	proximal	male	2	2	1.21071	1.04105	1.40802	0.0130578	0.814145
Luteinizing hormone	P01215	proximal	male	2	2	1.62687	1.10694	2.391	0.0132441	0.814145
PPAR gamma	P37231	proximal	male	2	2	1.21931	1.04207	1.42668	0.0133531	0.814145
MOG	Q16653	proximal	male	2	2	0.645414	0.456192	0.913123	0.0133855	0.814145
PKHA4	Q9H4M7	proximal	male	2	2	1.14933	1.02924	1.28343	0.0134441	0.816205
MK08	P45983	proximal	male	2	2	1.1941	1.03717	1.37477	0.013601	0.819053
FSH	P01215	proximal	male	2	2	1.61702	1.10327	2.37001	0.0137476	0.81989
UBS3A	P57075	proximal	male	2	2	1.19634	1.03731	1.37976	0.0137686	0.81989
NFAC4	Q14934	proximal	male	2	2	0.625707	0.430861	0.908667	0.0137741	0.81989
PHS	P61457	proximal	male	2	2	1.30722	1.05576	1.61857	0.0139792	0.823836
PLTP	P55058	proximal	male	2	2	1.28573	1.05222	1.57107	0.0139814	0.823836
LCN1	P31025	proximal	male	2	2	1.18112	1.03372	1.34953	0.0143808	0.827362
TRA2B	P62995	proximal	male	2	2	1.24837	1.04431	1.49232	0.0148496	0.830721
IFN-b	P01574	proximal	male	2	2	0.630924	0.435473	0.914098	0.0149008	0.831919
CLIC2	O15247	proximal	male	2	2	1.30112	1.05225	1.60885	0.0150937	0.832029
ARPC2	O15144	proximal	male	2	2	1.3921	1.06605	1.81788	0.0151097	0.832029
calgranulin B	P06702	proximal	male	2	2	1.21981	1.03893	1.43219	0.0152548	0.834133
SCF	P21583	proximal	male	2	2	0.768902	0.621689	0.950975	0.0153697	0.836321
K6PF	P08237	proximal	male	2	2	1.50575	1.08119	2.09704	0.0154413	0.836947
CKLF4	Q8IZR5	proximal	male	2	2	0.751354	0.596	0.947203	0.0155666	0.839636
WFDC3	Q8IUB2	proximal	male	2	2	1.27636	1.04718	1.5557	0.0156705	0.840314
SNX5	Q9Y5X3	proximal	male	2	2	1.36367	1.06019	1.75402	0.0157338	0.840638
CA11 protein	Q9NS71	proximal	male	2	2	0.678347	0.494987	0.929629	0.015787	0.841088
NELFA	Q9H3P2	proximal	male	2	2	1.14845	1.02611	1.28538	0.0160199	0.843088
MAST4	O15021	proximal	male	2	2	0.651162	0.459146	0.923479	0.0161047	0.843088
MMP-7	P09237	proximal	male	2	2	1.31094	1.05145	1.63447	0.0161405	0.843088
NHLC2	Q8NBF2	proximal	male	2	2	1.2557	1.04306	1.51168	0.016156	0.843568
SACA3	Q8IXA5	proximal	male	2	2	1.21594	1.03653	1.42642	0.0163778	0.846899
SULT 2A1	Q06520	proximal	male	2	2	1.22729	1.03826	1.45073	0.0163955	0.847158
FN1.3	P02751	proximal	male	2	2	1.22104	1.03695	1.4378	0.0166116	0.849969
GRB14	Q14449	proximal	male	2	2	1.20289	1.03387	1.39954	0.0167973	0.853542
NSE1	Q8WV22	proximal	male	2	2	1.21097	1.03498	1.41689	0.0168935	0.853563
ELMO2	Q96JJ3	proximal	male	2	2	1.34944	1.05529	1.7256	0.0168987	0.853563
GST M1-1	P09488	proximal	male	2	2	1.21012	1.03476	1.4152	0.0169499	0.854631
STA10	Q9Y365	proximal	male	2	2	1.29191	1.04692	1.59422	0.0169708	0.854631
ANR45	Q5TZF3	proximal	male	2	2	1.21161	1.03487	1.41854	0.0170298	0.854631
TXNL1	O43396	proximal	male	2	2	1.22974	1.03756	1.45752	0.0170682	0.854631
IRPL1	Q9NZN1	proximal	male	2	2	1.23707	1.03865	1.47341	0.0170762	0.854631
IL-8	P10145	proximal	male	2	2	1.21665	1.03557	1.42941	0.0170773	0.854631
RBM24	Q9BX46	proximal	male	2	2	1.25566	1.04127	1.5142	0.0171596	0.854631
UCRP	P05161	proximal	male	2	2	0.668404	0.479775	0.931194	0.0172494	0.854631
LCE3B	Q5TA77	proximal	male	2	2	1.18122	1.02987	1.35481	0.0172803	0.854631
4F2:CD	P08195	proximal	male	2	2	0.721033	0.550793	0.94389	0.0173034	0.854631
Cadherin-6	P55285	proximal	male	2	2	1.31712	1.04982	1.65248	0.0173104	0.854631
SBSN	Q6UWP8	proximal	male	2	2	1.21941	1.03554	1.43593	0.0173746	0.854631
SHAN1	Q9Y566	proximal	male	2	2	1.24757	1.0397	1.49699	0.0173755	0.854631
CADH4	P55283	proximal	male	2	2	1.21528	1.03468	1.42741	0.0175326	0.854631
Vitronectin	P04004	proximal	male	2	2	1.28994	1.04527	1.59189	0.0176662	0.854631
PECR	Q9BY49	proximal	male	2	2	1.19021	1.03069	1.37442	0.0177059	0.854631
VAPB	O95292	proximal	male	2	2	0.690683	0.50857	0.938007	0.017799	0.856559
Thymidine kinase	P04183	proximal	male	2	2	1.26252	1.04071	1.5316	0.0180425	0.86024
COOL-1	Q14155	proximal	male	2	2	1.12825	1.02085	1.24694	0.0180603	0.860784
GEM	P55040	proximal	male	2	2	1.24179	1.03741	1.48644	0.0182638	0.861259
PP1R8	Q12972	proximal	male	2	2	1.2265	1.03502	1.4534	0.0184	0.861259
CAPG	P40121	proximal	male	2	2	1.20781	1.03227	1.41321	0.018458	0.861259
SAMH1	Q9Y3Z3	proximal	male	2	2	0.74091	0.577217	0.951026	0.0185645	0.861259
NLGNX	Q8N0W4	proximal	male	2	2	0.706518	0.528994	0.943618	0.0186207	0.861259
DJB14:CD	Q8TBM8	proximal	male	2	2	1.14442	1.02274	1.28058	0.018668	0.861259
NB5R2	Q6BCY4	proximal	male	2	2	1.19072	1.02902	1.37783	0.0190717	0.864676
T11L1	Q9NUJ3	proximal	male	2	2	1.14527	1.02247	1.28282	0.0190791	0.864718
RSPO1	Q2MKA7	proximal	male	2	2	0.615547	0.409883	0.924405	0.0193442	0.868293
DB119	Q8N690	proximal	male	2	2	0.650131	0.45309	0.932862	0.0194288	0.868293
UBL5	Q9BZL1	proximal	male	2	2	1.34215	1.04859	1.71789	0.0194557	0.868293
JMJD6	Q6NYC1	proximal	male	2	2	1.26138	1.03815	1.53263	0.0194564	0.868293
4EBP1	Q13541	proximal	male	2	2	1.1564	1.02345	1.30663	0.019708	0.868293
SHKB1	Q8TBC3	proximal	male	2	2	1.22924	1.03342	1.46218	0.0197389	0.868293
SC61G	P60059	proximal	male	2	2	0.721312	0.547986	0.949459	0.0198146	0.870083
Trefoil factor 2	Q03403	proximal	male	2	2	1.34346	1.04787	1.72244	0.0198712	0.871426
PADI1	Q9ULC6	proximal	male	2	2	1.21289	1.03096	1.42693	0.019928	0.872362
LCK	P06239	proximal	male	2	2	1.24507	1.03523	1.49745	0.0199323	0.872362
SDF2	Q99470	proximal	male	2	2	1.20937	1.03011	1.41983	0.0202127	0.877778
IRF4	Q15306	proximal	male	2	2	1.19812	1.02855	1.39565	0.02026	0.878695
GRAN	P28676	proximal	male	2	2	1.30549	1.04235	1.63505	0.0202803	0.878695
T22D3	Q99576	proximal	male	2	2	1.19437	1.02781	1.38793	0.0204566	0.880832
DAP1	P51397	proximal	male	2	2	1.28804	1.03927	1.59635	0.0207899	0.880832
FOPNL	Q96NB1	proximal	male	2	2	1.19949	1.02799	1.39961	0.0208545	0.880832
PTPM1	Q8WUK0	proximal	male	2	2	1.17618	1.02492	1.34976	0.0208635	0.880832
CFTR	P13569	proximal	male	2	2	1.20946	1.02915	1.42135	0.0209506	0.880832
CHP1	Q99653	proximal	male	2	2	1.29277	1.03935	1.60797	0.0210753	0.88101
P4HA1	P13674	proximal	male	2	2	0.674426	0.482501	0.942694	0.0211467	0.88101
DRR1	O95990	proximal	male	2	2	1.15413	1.02171	1.30372	0.0211486	0.88101
ACHA5	P30532	proximal	male	2	2	0.689271	0.502313	0.945814	0.0211638	0.88101
FBXL5	Q9UKA1	proximal	male	2	2	0.728988	0.557153	0.953818	0.021183	0.88101
CD3G	P09693	proximal	male	2	2	0.529826	0.308624	0.909571	0.0212389	0.88101
DYTN	A2CJ06	proximal	male	2	2	1.31247	1.04121	1.65439	0.021345	0.881887
PAK7	Q9P286	proximal	male	2	2	1.13936	1.01951	1.27331	0.0214143	0.88246
DDX1	Q92499	proximal	male	2	2	1.24024	1.03216	1.49028	0.0215732	0.884148
TEN3	Q9P273	proximal	male	2	2	1.2067	1.02797	1.41649	0.0216017	0.884148
FN1.4	P02751	proximal	male	2	2	1.20617	1.02775	1.41557	0.0217283	0.886131
CCP1	P53805	proximal	male	2	2	0.727747	0.554743	0.954706	0.0217535	0.886167
SPTA2	Q13813	proximal	male	2	2	0.646073	0.444787	0.938449	0.0218199	0.887971
ASPG	P20933	proximal	male	2	2	0.706107	0.524184	0.951168	0.0220604	0.891258
K1644	Q3SXP7	proximal	male	2	2	0.699175	0.514468	0.950195	0.0222324	0.89202
CSMD2	Q7Z408	proximal	male	2	2	1.31131	1.03935	1.65442	0.022288	0.892113
RN128:region 1	Q8TEB7	proximal	male	2	2	1.13164	1.01776	1.25826	0.0223	0.892113
SMUF2	Q9HAU4	proximal	male	2	2	1.19409	1.02546	1.39044	0.0223896	0.89271
RU1C	P09234	proximal	male	2	2	1.19032	1.02477	1.38263	0.0225989	0.896519
TCTP	P13693	proximal	male	2	2	1.27374	1.03431	1.5686	0.0227553	0.897246
C3d	P01024	proximal	male	2	2	1.27615	1.03394	1.57509	0.0231588	0.904152
BACD3	Q9H3F6	proximal	male	2	2	1.24942	1.03089	1.51428	0.0232044	0.904152
MK12	P53778	proximal	male	2	2	0.679679	0.486924	0.948739	0.0232557	0.904152
UB2Q1	Q7Z7E8	proximal	male	2	2	0.749627	0.584358	0.961638	0.0233418	0.905121
PSB6	P28072	proximal	male	2	2	0.592914	0.377308	0.931725	0.0234135	0.905121
SE6L2	Q6UXD5	proximal	male	2	2	1.36949	1.0432	1.79785	0.0235421	0.905121
GCNL2	Q92830	proximal	male	2	2	1.23106	1.02809	1.4741	0.0237402	0.906003
VWC2L	B2RUY7	proximal	male	2	2	1.12993	1.01641	1.25613	0.0237446	0.906003
Cytochrome c	P99999	proximal	male	2	2	1.12349	1.01543	1.24306	0.0240289	0.909599
PPIL3	Q9H2H8	proximal	male	2	2	1.15983	1.01955	1.3194	0.0241711	0.911681
PAPP2	Q9BXP8	proximal	male	2	2	1.26856	1.03138	1.56028	0.0242862	0.912178
VISL1	P62760	proximal	male	2	2	0.701609	0.515169	0.955523	0.0245343	0.9138
WFD13	Q8IUB5	proximal	male	2	2	0.679816	0.485616	0.951677	0.024542	0.9138
EPHAA	Q5JZY3	proximal	male	2	2	1.22033	1.02584	1.45169	0.0245736	0.914028
GAGE-2	Q13066	proximal	male	2	2	1.26708	1.03078	1.55757	0.0245893	0.914028
PCYOX	Q9UHG3	proximal	male	2	2	1.27993	1.03195	1.5875	0.0246889	0.914787
CACO2	Q13137	proximal	male	2	2	1.17054	1.02011	1.34316	0.0248539	0.915725
KCNN1	Q92952	proximal	male	2	2	0.779456	0.626714	0.969422	0.0251537	0.918875
ERRalpha	P11474	proximal	male	2	2	1.18942	1.02143	1.38503	0.0255537	0.923281
SIA8C	O43173	proximal	male	2	2	1.2198	1.02456	1.45223	0.0255714	0.923281
Lysozyme	P61626	proximal	male	2	2	1.16163	1.01845	1.32494	0.0255904	0.923281
UBP1	O94782	proximal	male	2	2	0.744859	0.575045	0.964819	0.0256641	0.923281
RM21	Q7Z2W9	proximal	male	2	2	1.28906	1.03085	1.61194	0.0259919	0.927071
TIMP-1	P01033	proximal	male	2	2	0.897195	0.815445	0.98714	0.0260473	0.927071
XRCC1	P18887	proximal	male	2	2	1.12105	1.01366	1.23981	0.0261414	0.927071
CSF-1	P09603	proximal	male	2	2	1.2741	1.02915	1.57736	0.0261689	0.927071
FGRL1	Q8N441	proximal	male	2	2	0.721571	0.541134	0.962173	0.0262426	0.927071
SPC1L	Q9H0A9	proximal	male	2	2	1.2523	1.02686	1.52725	0.026307	0.927071
RAD18	Q9NS91	proximal	male	2	2	1.22885	1.02448	1.474	0.026382	0.927071
MED4	Q9NPJ6	proximal	male	2	2	1.18234	1.01958	1.37109	0.0266568	0.92736
IKB-beta	Q15653	proximal	male	2	2	1.17942	1.01925	1.36476	0.0266889	0.92736
Caspase-2	P42575	proximal	male	2	2	0.675267	0.476914	0.956115	0.0269059	0.92736
RMD3	Q96TC7	proximal	male	2	2	1.28934	1.02896	1.61561	0.0272463	0.927775
RIPK2	O43353	proximal	male	2	2	1.19177	1.01973	1.39284	0.0274148	0.929056
Lactoferrin	P02788	proximal	male	2	2	1.21212	1.02143	1.43841	0.0276111	0.931101
LAMP1	P11279	proximal	male	2	2	0.706358	0.518355	0.962548	0.027685	0.931101
EP3A	Q14507	proximal	male	2	2	1.27963	1.02724	1.59403	0.0278273	0.931101
PCDBA	Q9UN67	proximal	male	2	2	0.815186	0.679481	0.977994	0.027844	0.931101
TES	Q9UGI8	proximal	male	2	2	1.20906	1.02084	1.43198	0.0278881	0.931101
TIGIT	Q495A1	proximal	male	2	2	1.21497	1.02131	1.44534	0.0279501	0.931101
SAP18	O00422	proximal	male	2	2	1.20661	1.02048	1.42668	0.0280123	0.931169
PHEX	P78562	proximal	male	2	2	0.736361	0.56038	0.967606	0.0280713	0.931169
FCG2A	P12318	proximal	male	2	2	1.30476	1.02902	1.6544	0.0280845	0.931169
ERBB1	P00533	proximal	male	2	2	0.758534	0.592725	0.970725	0.0280877	0.931169
PFD5	Q99471	proximal	male	2	2	1.18485	1.0184	1.37852	0.0280921	0.931169
Tropomyosin alpha-3 chain	P06753	proximal	male	2	2	0.589374	0.367574	0.945009	0.0281806	0.931169
CXD2	Q9UKL4	proximal	male	2	2	1.19047	1.01882	1.39105	0.0281859	0.931169
KIF3B	O15066	proximal	male	2	2	1.20248	1.01982	1.41786	0.0282758	0.931169
FABP6	P51161	proximal	male	2	2	0.707946	0.519861	0.964081	0.0283697	0.931169
LIN7B	Q9HAP6	proximal	male	2	2	1.20174	1.01923	1.41693	0.0287746	0.937071
BAP1	Q92560	proximal	male	2	2	0.673539	0.47261	0.959893	0.0287846	0.937071
NOTC2	Q04721	proximal	male	2	2	0.777756	0.620832	0.974344	0.0288147	0.937071
Ephrin-A4	P52798	proximal	male	2	2	1.16709	1.01609	1.34052	0.0288357	0.937229
SAR1B	Q9Y6B6	proximal	male	2	2	1.2368	1.02196	1.4968	0.0290263	0.938847
HEPH	Q9BQS7	proximal	male	2	2	1.2006	1.01885	1.41479	0.0290444	0.938847
HAUS1	Q96CS2	proximal	male	2	2	1.15855	1.01488	1.32257	0.0293618	0.940875
TIM50	Q3ZCQ8	proximal	male	2	2	1.23462	1.02119	1.49266	0.0295152	0.940875
Maspin	P36952	proximal	male	2	2	0.768957	0.606952	0.974204	0.0295202	0.940875
ARF5	P84085	proximal	male	2	2	1.19252	1.01763	1.39747	0.0295591	0.940875
ANKY2	Q8IV38	proximal	male	2	2	1.15805	1.01463	1.32173	0.0296072	0.940875
LEAP-1	P81172	proximal	male	2	2	0.770186	0.608667	0.974567	0.029668	0.940875
FHR1	Q03591	proximal	male	2	2	1.30097	1.02624	1.64926	0.0297095	0.940875
CSPG3	O14594	proximal	male	2	2	0.750988	0.580084	0.972242	0.0297325	0.940875
NCF-2	P19878	proximal	male	2	2	1.2145	1.01924	1.44715	0.0297717	0.940875
HYPK	Q9NX55	proximal	male	2	2	1.17569	1.01586	1.36068	0.0299316	0.941573
QSCN6	O00391	proximal	male	2	2	1.20913	1.01861	1.43529	0.0299505	0.941573
PDIA4	P13667	proximal	male	2	2	1.22018	1.01951	1.46035	0.029951	0.941573
RP25L	Q8N5L8	proximal	male	2	2	0.677461	0.476621	0.962932	0.0299685	0.941573
SCG1	P05060	proximal	male	2	2	0.760034	0.593084	0.97398	0.0301356	0.943488
FN1.2	P02751	proximal	male	2	2	1.22218	1.01929	1.46546	0.0302923	0.944167
ICA69	Q05084	proximal	male	2	2	1.28005	1.02356	1.60081	0.0304559	0.944359
EQTN	Q9NQ60	proximal	male	2	2	1.23372	1.01993	1.49233	0.0305248	0.944359
Activin AB	P08476	proximal	male	2	2	0.754369	0.584171	0.974154	0.0307193	0.945005
DNSL2	Q92874	proximal	male	2	2	1.16656	1.01434	1.34163	0.0308044	0.945005
BL1S6	Q9UL45	proximal	male	2	2	0.717805	0.531184	0.969993	0.0309053	0.945475
RTN1	Q16799	proximal	male	2	2	1.2653	1.02186	1.56675	0.0309078	0.945475
MMP-13	P45452	proximal	male	2	2	1.17809	1.0151	1.36726	0.030989	0.945844
PIGR	P01833	proximal	male	2	2	1.26317	1.02141	1.56216	0.0311279	0.947245
YD286	A6NC05	proximal	male	2	2	1.172	1.01437	1.35413	0.0312717	0.947839
Contactin-5	O94779	proximal	male	2	2	1.1733	1.01443	1.35705	0.0313215	0.947839
Mcl-1	Q07820	proximal	male	2	2	1.18248	1.01512	1.37744	0.0313385	0.947839
KHK	P50053	proximal	male	2	2	1.1636	1.01357	1.33582	0.0314437	0.949058
LTB4DH	Q14914	proximal	male	2	2	1.2731	1.02157	1.58656	0.0315567	0.949744
FCRLA	Q7L513	proximal	male	2	2	1.17291	1.01407	1.35663	0.0317038	0.951013
DYRK2	Q92630	proximal	male	2	2	1.16559	1.01335	1.3407	0.0319046	0.952499
SIRB2	Q5JXA9	proximal	male	2	2	1.21716	1.01714	1.45651	0.0319143	0.952499
Carbonic Anhydrase VA	P35218	proximal	male	2	2	1.16515	1.01297	1.34018	0.0323173	0.956355
TCAL2	Q9H3H9	proximal	male	2	2	0.716665	0.528171	0.972431	0.0323949	0.956355
PMS2	P54278	proximal	male	2	2	1.19525	1.01488	1.40769	0.0326025	0.956355
RIPP1	Q0D2K3	proximal	male	2	2	0.725894	0.540942	0.974082	0.0327631	0.956355
Arginase	P78540	proximal	male	2	2	0.694216	0.496298	0.971061	0.0330512	0.961425
FABPE	Q01469	proximal	male	2	2	0.754602	0.582403	0.977715	0.0331311	0.962134
DHRS9	Q9BPW9	proximal	male	2	2	1.28809	1.01968	1.62715	0.0337163	0.966412
PDE4C	Q08493	proximal	male	2	2	1.26443	1.01822	1.57017	0.0337192	0.966412
ALDH-E2	P05091	proximal	male	2	2	1.21971	1.01538	1.46515	0.0337392	0.966412
SPT20	Q8TB22	proximal	male	2	2	1.16363	1.0117	1.33838	0.0337582	0.966412
PSMP	Q1L6U9	proximal	male	2	2	0.782893	0.624537	0.981401	0.0337716	0.966412
gpIIbIIIa	P05106	proximal	male	2	2	1.27433	1.0186	1.59426	0.0339008	0.966412
FCRL3	Q96P31	proximal	male	2	2	1.16923	1.01187	1.35107	0.0340051	0.966412
Activin AB	P08476	proximal	male	2	2	1.14624	1.01028	1.3005	0.0341179	0.966412
a1,4-Galactosyltransferase	Q9NPC4	proximal	male	2	2	0.715432	0.524657	0.975576	0.0343253	0.966412
TNF sR-II	P20333	proximal	male	2	2	1.2639	1.01744	1.57005	0.0343279	0.966412
SERA	O43175	proximal	male	2	2	1.1973	1.01333	1.41466	0.0343797	0.966412
ENPP6	Q6UWR7	proximal	male	2	2	1.17958	1.0122	1.37464	0.0344035	0.966412
PCAF	Q92831	proximal	male	2	2	0.665068	0.45574	0.970544	0.0344295	0.966412
Integrin a6	P23229	proximal	male	2	2	1.11732	1.00794	1.23856	0.0348146	0.968289
NAT14	Q8WUY8	proximal	male	2	2	1.11751	1.0079	1.23903	0.034909	0.968289
LCMT1	Q9UIC8	proximal	male	2	2	1.15038	1.00996	1.31033	0.0349281	0.968289
NOTC2	Q04721	proximal	male	2	2	0.754578	0.580796	0.980357	0.0349868	0.968289
NADC	Q15274	proximal	male	2	2	0.587652	0.358347	0.963687	0.0351583	0.970851
CSNK1G2	P78368	proximal	male	2	2	1.27696	1.01699	1.60339	0.0352893	0.971555
S35G2	Q8TBE7	proximal	male	2	2	1.19829	1.01227	1.41849	0.0355851	0.971555
HS3S4	Q9Y661	proximal	male	2	2	1.158	1.00989	1.32783	0.0356537	0.971555
RET7	Q96R05	proximal	male	2	2	1.22213	1.01352	1.47368	0.0356806	0.971555
PERL	P22079	proximal	male	2	2	1.14953	1.00911	1.30949	0.0360523	0.971555
NAL10	Q86W26	proximal	male	2	2	1.15201	1.00912	1.31512	0.0362264	0.971555
CD226	Q15762	proximal	male	2	2	1.30577	1.01724	1.67615	0.0362462	0.971555
NPM1	P06748	proximal	male	2	2	0.745055	0.565618	0.981416	0.0363137	0.971555
CDHR3	Q6ZTQ4	proximal	male	2	2	0.773365	0.607898	0.983872	0.0364087	0.971555
SEM4F	O95754	proximal	male	2	2	1.16079	1.00948	1.33478	0.0364109	0.971555
NXPH1	P58417	proximal	male	2	2	0.63908	0.420086	0.972236	0.0364838	0.971555
GBRAP	O95166	proximal	male	2	2	1.21623	1.01213	1.46147	0.036739	0.971555
PTN13	Q12923	proximal	male	2	2	1.16591	1.00949	1.34656	0.0367531	0.971555
GBRL1	Q9H0R8	proximal	male	2	2	1.17141	1.00976	1.35894	0.0367867	0.971555
PGRP-I-alpha	Q96LB9	proximal	male	2	2	1.22084	1.01214	1.47256	0.036963	0.971555
CO017	Q5XKK7	proximal	male	2	2	0.772433	0.605977	0.984614	0.0370528	0.971555
FCN1	O00602	proximal	male	2	2	1.29159	1.01541	1.64287	0.0371066	0.971555
GMFB	P60983	proximal	male	2	2	1.26511	1.01385	1.57865	0.0373702	0.971555
WN10B	O00744	proximal	male	2	2	0.830089	0.696556	0.989221	0.0374275	0.971555
ESPN	B1AK53	proximal	male	2	2	1.30838	1.01553	1.68566	0.0375992	0.971555
CBX1	P83916	proximal	male	2	2	1.22152	1.01151	1.47514	0.0376273	0.971555
GEMI6	Q8WXD5	proximal	male	2	2	1.08319	1.00455	1.16799	0.0377201	0.971555
TFPI -2	P48307	proximal	male	2	2	1.19327	1.01006	1.40972	0.0377402	0.971555
RS19	P39019	proximal	male	2	2	1.25447	1.0129	1.55366	0.0377657	0.971555
P4R3A	Q6IN85	proximal	male	2	2	1.23753	1.01188	1.5135	0.0379891	0.971555
SYT9	Q86SS6	proximal	male	2	2	0.803046	0.65276	0.987933	0.0380045	0.971555
sTie-2	Q02763	proximal	male	2	2	0.745228	0.564429	0.983941	0.0380651	0.971555
ENPP7	Q6UWV6	proximal	male	2	2	1.29178	1.01409	1.6455	0.0381442	0.971555
SLIT3	O75094	proximal	male	2	2	0.718949	0.526295	0.982126	0.0381454	0.971555
LIN7A	O14910	proximal	male	2	2	1.18449	1.00923	1.39018	0.0382298	0.971555
HLA-C	P10321	proximal	male	2	2	1.26081	1.0126	1.56986	0.0382703	0.971555
H6ST3	Q8IZP7	proximal	male	2	2	0.769759	0.600906	0.986059	0.0383513	0.971555
Desmoglein-3	P32926	proximal	male	2	2	0.757094	0.581763	0.985268	0.0384156	0.971555
KAP2	P13861	proximal	male	2	2	1.13845	1.0069	1.2872	0.0384821	0.971555
MANEA	Q5SRI9	proximal	male	2	2	0.831978	0.69896	0.99031	0.0384985	0.971555
FK506 binding protein 1A	P62942	proximal	male	2	2	1.17781	1.00868	1.3753	0.0385197	0.971555
AUGN	Q9H1Z8	proximal	male	2	2	1.20236	1.00965	1.43186	0.0386696	0.971555
KIN17	O60870	proximal	male	2	2	0.706247	0.507787	0.982273	0.0388072	0.971555
AK1C4	P17516	proximal	male	2	2	1.23184	1.01067	1.5014	0.0389162	0.971555
CSDE1	O75534	proximal	male	2	2	1.15707	1.00739	1.32899	0.0390089	0.971555
PCDH1	Q08174	proximal	male	2	2	0.741558	0.558239	0.985077	0.039042	0.971555
ZWINT	O95229	proximal	male	2	2	1.18733	1.0086	1.39772	0.0391239	0.971555
ATIF1	Q9UII2	proximal	male	2	2	1.30425	1.01331	1.67873	0.03915	0.971555
Coagulation Factor X	P00742	proximal	male	2	2	0.777647	0.612194	0.987815	0.0393595	0.971684
NRAC	Q8N912	proximal	male	2	2	1.13892	1.00628	1.28904	0.0394832	0.972586
MARCKSL1	P49006	proximal	male	2	2	1.20809	1.00896	1.44653	0.0396877	0.973078
LRFN1	Q9P244	proximal	male	2	2	1.11924	1.00532	1.24608	0.0397085	0.973078
CPTP	Q5TA50	proximal	male	2	2	1.20683	1.00871	1.44387	0.039902	0.973274
PESC	O00541	proximal	male	2	2	0.688375	0.482018	0.983076	0.0399905	0.973274
Nectin-2	Q92692	proximal	male	2	2	1.18359	1.00769	1.39019	0.0400503	0.973274
KIRR2	Q6UWL6	proximal	male	2	2	0.810132	0.662558	0.990576	0.0401453	0.973501
CATF	Q9UBX1	proximal	male	2	2	1.21092	1.00862	1.45379	0.0401722	0.973501
kallikrein 5	Q9Y337	proximal	male	2	2	0.658825	0.441894	0.982251	0.0405751	0.97504
OBP2B	Q9NPH6	proximal	male	2	2	0.767564	0.595863	0.988742	0.0405988	0.97504
PGRC2	O15173	proximal	male	2	2	1.18468	1.00724	1.39338	0.0406431	0.97504
INSRR	P14616	proximal	male	2	2	0.754572	0.576025	0.988463	0.0409335	0.97504
DCA12	Q5T6F0	proximal	male	2	2	0.726116	0.534241	0.986902	0.0409362	0.97504
A4GCT	Q9UNA3	proximal	male	2	2	0.786302	0.624391	0.990198	0.0409836	0.97504
NRX2B	P58401	proximal	male	2	2	1.17177	1.00651	1.36416	0.0409947	0.97504
SHC4	Q6S5L8	proximal	male	2	2	1.13471	1.00509	1.28105	0.0411488	0.97504
IFIT2	P09913	proximal	male	2	2	0.80852	0.659195	0.991671	0.0413258	0.97504
NAB1	Q13506	proximal	male	2	2	1.23897	1.00844	1.5222	0.0413552	0.97504
CRBA2	P53672	proximal	male	2	2	1.19434	1.00697	1.41658	0.0413734	0.97504
LRC24	Q50LG9	proximal	male	2	2	0.688728	0.481288	0.985578	0.0414089	0.97504
SHP1L	Q9BZQ2	proximal	male	2	2	0.796107	0.639384	0.991245	0.0414915	0.97504
IDS	P22304	proximal	male	2	2	0.810505	0.662154	0.992094	0.0416581	0.97504
SCAR5	Q6ZMJ2	proximal	male	2	2	0.771365	0.600835	0.990294	0.0417026	0.97504
Metaxin-2	O75431	proximal	male	2	2	1.1796	1.00619	1.38291	0.0417513	0.97504
GAPR1	Q9H4G4	proximal	male	2	2	0.769154	0.597266	0.990509	0.0419658	0.97504
SPEF1	Q9Y4P9	proximal	male	2	2	0.723317	0.52931	0.988432	0.0420534	0.97504
LG3BP	Q08380	proximal	male	2	2	1.24002	1.00733	1.52645	0.0424722	0.97504
CCD92	Q53HC0	proximal	male	2	2	1.21455	1.00653	1.46556	0.0425771	0.97504
GPC2	Q8N158	proximal	male	2	2	0.730379	0.539083	0.989555	0.0425883	0.97504
SDHF1	A6NFY7	proximal	male	2	2	1.15829	1.00478	1.33525	0.04279	0.97504
HPCL1	P37235	proximal	male	2	2	1.15546	1.0047	1.32886	0.0428006	0.97504
SRSF7	Q16629	proximal	male	2	2	1.17783	1.00532	1.37995	0.0428058	0.97504
IFIH1	Q9BYX4	proximal	male	2	2	0.683784	0.473253	0.987973	0.0429285	0.97504
NO40	Q9NP64	proximal	male	2	2	1.20963	1.00607	1.45437	0.0429323	0.97504
sTie-1	P35590	proximal	male	2	2	0.802721	0.648772	0.993201	0.043098	0.97504
S41A2	Q96JW4	proximal	male	2	2	1.1943	1.00513	1.41909	0.0435833	0.976616
PRP18	Q99633	proximal	male	2	2	1.26688	1.0068	1.59415	0.043611	0.976616
DLX3	O60479	proximal	male	2	2	0.836037	0.702553	0.994881	0.0436137	0.976616
LEMD1	Q68G75	proximal	male	2	2	1.26566	1.00657	1.59144	0.0437993	0.976892
CRGD	P07320	proximal	male	2	2	0.708385	0.506357	0.99102	0.0441542	0.97708
OCAD1	Q9NX40	proximal	male	2	2	1.16381	1.00395	1.34912	0.0441888	0.97708
ACBD4	Q8NC06	proximal	male	2	2	1.216	1.00504	1.47123	0.0442521	0.97708
CUTC	Q9NTM9	proximal	male	2	2	1.15734	1.00374	1.33445	0.0442862	0.97708
GKN2	Q86XP6	proximal	male	2	2	1.24	1.00545	1.52926	0.0443451	0.97708
SPB8	P50452	proximal	male	2	2	1.14618	1.00342	1.30925	0.0444012	0.97708
ARHG2	Q92974	proximal	male	2	2	1.18749	1.00423	1.40418	0.0444993	0.97708
Parathyroid Hormone1-34	P01270	proximal	male	2	2	0.735526	0.545093	0.992487	0.0445061	0.97708
PBEF	P43490	proximal	male	2	2	1.23674	1.0052	1.52162	0.0445379	0.97708
Lectin, mannose-binding 2	Q12907	proximal	male	2	2	1.2647	1.00557	1.5906	0.0447067	0.977119
CENPV	Q7Z7K6	proximal	male	2	2	1.15162	1.00324	1.32195	0.0448579	0.978181
NEIL2	Q969S2	proximal	male	2	2	0.706513	0.503101	0.992169	0.0449263	0.979016
TNFSF15	O95150	proximal	male	2	2	1.16465	1.00336	1.35186	0.0450632	0.979411
ACADL	P28330	proximal	male	2	2	0.705341	0.501281	0.992471	0.0451409	0.979775
CLC4G	Q6UXB4	proximal	male	2	2	1.09667	1.00197	1.20033	0.0452179	0.979775
CHD7	Q9P2D1	proximal	male	2	2	0.672123	0.455464	0.991845	0.0453698	0.981233
PKHA3	Q9HB20	proximal	male	2	2	1.2599	1.00468	1.57996	0.0454582	0.982069
CO9A3	Q14050	proximal	male	2	2	0.786515	0.621519	0.995311	0.0455991	0.983579
OSB11	Q9BXB4	proximal	male	2	2	1.19487	1.00343	1.42285	0.0456767	0.984866
C3b	P01024	proximal	male	2	2	1.3069	1.00501	1.69946	0.0457938	0.986019
PCDC2	Q9Y5I4	proximal	male	2	2	0.764537	0.587406	0.995081	0.045865	0.986019
KLH41	O60662	proximal	male	2	2	0.768088	0.59244	0.995814	0.0464116	0.986927
HERV1	P55789	proximal	male	2	2	1.26184	1.00331	1.587	0.0467891	0.989676
annexin I	P04083	proximal	male	2	2	1.276	1.00341	1.62264	0.0468456	0.989676
CCD95	Q8NBZ0	proximal	male	2	2	1.1692	1.00217	1.36406	0.0468654	0.989676
MMP-12	P39900	proximal	male	2	2	1.25248	1.0028	1.56433	0.0471831	0.989893
PPM1D	O15297	proximal	male	2	2	1.15664	1.0018	1.33541	0.0472045	0.989893
sRANKL	O14788	proximal	male	2	2	1.21186	1.00232	1.4652	0.0472666	0.989893
Keratin 17	Q04695	proximal	male	2	2	0.790715	0.626995	0.997184	0.047279	0.989893
AACS	Q86V21	proximal	male	2	2	0.684497	0.470589	0.995637	0.0473858	0.990499
MESD1	Q9H1K6	proximal	male	2	2	0.785996	0.61949	0.997255	0.0474129	0.990499
DNPEP	Q9ULA0	proximal	male	2	2	1.16166	1.0016	1.34729	0.0475809	0.990499
ANGL7	O43827	proximal	male	2	2	0.823749	0.679932	0.997986	0.0476413	0.990499
DC-SIGN	Q9NNX6	proximal	male	2	2	0.81563	0.666511	0.998111	0.0478929	0.990499
SMYD2	Q9NRG4	proximal	male	2	2	1.11714	1.00095	1.24682	0.0480596	0.990499
Cadherin E	P12830	proximal	male	2	2	1.27296	1.00192	1.61733	0.0481912	0.990499
HSF2B	O75031	proximal	male	2	2	0.812469	0.661178	0.998378	0.048222	0.990499
SET	Q01105	proximal	male	2	2	0.7761	0.603372	0.998274	0.0484486	0.992076
MTFR1	Q15390	proximal	male	2	2	0.708104	0.502376	0.99808	0.0487307	0.992076
TR:CD	P02786	proximal	male	2	2	1.19911	1.00089	1.43658	0.0488871	0.992076
SVEP1:Sushi 15-18	Q4LDE5	proximal	male	2	2	1.20533	1.00039	1.45226	0.0495232	0.992755
CD6	P30203	proximal	male	2	2	0.716099	0.51297	0.999664	0.0497695	0.995605
PCDGK	Q9UN70	proximal	male	2	2	1.24359	1.00018	1.54625	0.0498144	0.995756
TCPTP	P17706	proximal	male	2	2	1.19535	1.00005	1.42879	0.0499418	0.995756
RBM41	Q96IZ5	proximal	male	2	2	1.16527	1.00003	1.35781	0.0499497	0.995756
CX04A	Q8TE69	proximal	male	2	2	1.12555	1.00001	1.26685	0.0499808	0.995756
FSTL3	O95633	proximal	male	2	2	1.26214	0.999895	1.59316	0.050103	0.995795
Ribonuclease UK114	P52758	proximal	male	2	2	1.26131	0.999803	1.59121	0.0501943	0.996013
ASGR2	P07307	proximal	male	2	2	0.680274	0.462483	1.00063	0.0503737	0.996451
M3K11	Q16584	proximal	male	2	2	1.2627	0.999309	1.59551	0.0506811	0.998553
SHP	Q15466	proximal	male	2	2	1.17586	0.999283	1.38365	0.0510188	0.999998
CXA8	P48165	proximal	male	2	2	1.14551	0.999398	1.31299	0.0510199	0.999998
NTAN1	Q96AB6	proximal	male	2	2	1.13908	0.999406	1.29827	0.0510505	0.999998
RN141	Q8WVD5	proximal	male	2	2	1.12931	0.999439	1.27606	0.0510608	0.999998
KCE1L:CD	Q9UJ90	proximal	male	2	2	0.779666	0.607116	1.00126	0.0511618	0.999998
SUMF2	Q8NBJ7	proximal	male	2	2	1.23741	0.9988	1.53301	0.0512977	0.999998
TXNDC4	Q9BS26	proximal	male	2	2	1.27665	0.998624	1.63208	0.0512983	0.999998
FBCD1	Q8N539	proximal	male	2	2	1.13006	0.999142	1.27814	0.0516194	0.999998
KHDR2	Q5VWX1	proximal	male	2	2	1.20864	0.998576	1.4629	0.0517347	0.999998
RRBP1	Q9P2E9	proximal	male	2	2	1.30258	0.997833	1.7004	0.0518941	0.999998
c-Jun	P05412	proximal	male	2	2	1.21432	0.998374	1.47698	0.0519342	0.999998
PA2GC	Q5R387	proximal	male	2	2	0.742414	0.5496	1.00287	0.0522239	0.999998
ULBP-1	Q9BZM6	proximal	male	2	2	1.14486	0.998684	1.31243	0.0522497	0.999998
RL30	P62888	proximal	male	2	2	1.27188	0.997496	1.62173	0.0524108	0.999998
IL-17 sR	Q96F46	proximal	male	2	2	0.798517	0.636105	1.0024	0.0524605	0.999998
GPDA	P21695	proximal	male	2	2	1.14186	0.998453	1.30586	0.0527025	0.999998
8ODP	P36639	proximal	male	2	2	0.759564	0.575081	1.00323	0.0527146	0.999998
CPNS2	Q96L46	proximal	male	2	2	1.18107	0.998043	1.39767	0.0527256	0.999998
S100A7	P31151	proximal	male	2	2	0.812383	0.658293	1.00254	0.05283	0.999998
Angiogenin	P03950	proximal	male	2	2	1.25351	0.997189	1.57573	0.0528862	0.999998
ARF3	P61204	proximal	male	2	2	1.2035	0.997685	1.45177	0.0528986	0.999998
P34	Q6PD74	proximal	male	2	2	1.23735	0.997325	1.53515	0.0529148	0.999998
SPSB1	Q96BD6	proximal	male	2	2	1.14644	0.998249	1.31664	0.0529716	0.999998
WEE2	P0C1S8	proximal	male	2	2	0.754846	0.56769	1.0037	0.0530462	0.999998
Ephrin-B3:CD	Q15768	proximal	male	2	2	1.18601	0.997571	1.41005	0.053308	0.999998
MD2L1	Q13257	proximal	male	2	2	0.806391	0.648124	1.0033	0.0535612	0.999998
TBC28	Q2M2D7	proximal	male	2	2	0.711218	0.503083	1.00546	0.0537155	0.999998
NDUA2	O43678	proximal	male	2	2	1.2113	0.996745	1.47204	0.0539569	0.999998
ZC3H8	Q8N5P1	proximal	male	2	2	1.15788	0.99729	1.34432	0.0543122	0.999998
T132A	Q24JP5	proximal	male	2	2	0.85496	0.728794	1.00297	0.054405	0.999998
CKS-1	P61024	proximal	male	2	2	1.1908	0.99656	1.4229	0.0546016	0.999998
UB2D4	Q9Y2X8	proximal	male	2	2	1.34956	0.994034	1.83225	0.0546553	0.999998
LGR5	O75473	proximal	male	2	2	0.590018	0.344441	1.01069	0.0546997	0.999998
GCST	P48728	proximal	male	2	2	1.31082	0.994533	1.72769	0.0547249	0.999998
PSD11	O00231	proximal	male	2	2	1.31364	0.994384	1.7354	0.0548178	0.999998
KCTD4	Q8WVF5	proximal	male	2	2	1.14513	0.996951	1.31533	0.055266	0.999998
Osteopontin	P10451	proximal	male	2	2	1.21704	0.995576	1.48776	0.0552769	0.999998
NISCH	Q9Y2I1	proximal	male	2	2	1.20424	0.995805	1.45629	0.0552878	0.999998
Cadherin-5	P33151	proximal	male	2	2	0.801751	0.639522	1.00513	0.0554175	0.999998
CILP2	Q8IUL8	proximal	male	2	2	0.796222	0.630616	1.00532	0.0554428	0.999998
GST M1-1	P09488	proximal	male	2	2	1.15819	0.996469	1.34617	0.0556375	0.999998
MAX	P61244	proximal	male	2	2	1.23929	0.994839	1.5438	0.0556449	0.999998
NUBP1	P53384	proximal	male	2	2	1.25002	0.994491	1.57121	0.0557967	0.999998
GIPC1	O14908	proximal	male	2	2	0.739567	0.542804	1.00765	0.0559215	0.999998
TWEAK	O43508	proximal	male	2	2	0.653749	0.422657	1.01119	0.0561397	0.999998
LPLC1	Q8TDL5	proximal	male	2	2	1.23395	0.994351	1.53128	0.0563227	0.999998
DBNL	Q9UJU6	proximal	male	2	2	0.768563	0.586494	1.00715	0.0563537	0.999998
LGR5	O75473	proximal	male	2	2	1.1438	0.996104	1.3134	0.0568285	0.999998
TSR3	Q9UJK0	proximal	male	2	2	1.19308	0.994732	1.43099	0.0570368	0.999998
IRF5	Q13568	proximal	male	2	2	1.2465	0.993243	1.56433	0.0572428	0.999998
NDP	Q00604	proximal	male	2	2	1.23065	0.993562	1.52432	0.0573268	0.999998
Fas ligand, soluble	P48023	proximal	male	2	2	1.16209	0.995309	1.35681	0.0573712	0.999998
Cathepsin B	P07858	proximal	male	2	2	1.16409	0.995126	1.36173	0.0575773	0.999998
RO52	P19474	proximal	male	2	2	0.757728	0.568831	1.00935	0.0579167	0.999998
Carbonic anhydrase 6	P23280	proximal	male	2	2	0.792786	0.62358	1.00791	0.0580027	0.999998
MUCL1	Q96DR8	proximal	male	2	2	1.16755	0.994665	1.37049	0.0581531	0.999998
PRS8	P62195	proximal	male	2	2	0.758406	0.569595	1.00981	0.0583358	0.999998
CAV2	P51636	proximal	male	2	2	0.78082	0.604331	1.00885	0.0584158	0.999998
OCAD1	Q9NX40	proximal	male	2	2	1.11289	0.996131	1.24333	0.0585692	0.999998
BCAR3:Ras-GEF	O75815	proximal	male	2	2	1.17031	0.994307	1.37746	0.0585831	0.999998
Vitronectin	P04004	proximal	male	2	2	1.2451	0.992074	1.56266	0.0585834	0.999998
SYF2	O95926	proximal	male	2	2	1.22205	0.992554	1.50462	0.05882	0.999998
Tropomyosin 1 alpha chain	P09493	proximal	male	2	2	1.17288	0.993989	1.38396	0.0589515	0.999998
Cardiotrophin-1	Q16619	proximal	male	2	2	1.15392	0.994425	1.339	0.0592544	0.999998
DUPD1	Q68J44	proximal	male	2	2	0.759188	0.570157	1.01089	0.059319	0.999998
BMP-14	P43026	proximal	male	2	2	1.19591	0.992978	1.44031	0.0593367	0.999998
RAB24	Q969Q5	proximal	male	2	2	1.26334	0.990791	1.61087	0.0593833	0.999998
RRFM	Q96E11	proximal	male	2	2	1.18827	0.993133	1.42175	0.059473	0.999998
IF4A2	Q14240	proximal	male	2	2	1.23789	0.991397	1.54566	0.0596061	0.999998
TM157	Q8TBP5	proximal	male	2	2	1.20835	0.992292	1.47146	0.0597029	0.999998
RA51D	O75771	proximal	male	2	2	1.21999	0.991888	1.50056	0.0597226	0.999998
DDX25	Q9UHL0	proximal	male	2	2	1.1389	0.994663	1.30405	0.0597667	0.999998
IBPL1	Q8WX77	proximal	male	2	2	0.80015	0.63433	1.00932	0.0598779	0.999998
kallikrein 14	Q9P0G3	proximal	male	2	2	1.25138	0.990683	1.58068	0.0599135	0.999998
GOSR2	O14653	proximal	male	2	2	1.18637	0.99286	1.41759	0.05996	0.999998
TECT2	Q96GX1	proximal	male	2	2	1.17524	0.993239	1.39059	0.0599795	0.999998
Hemopexin	P02790	proximal	male	2	2	0.80392	0.640333	1.0093	0.0600769	0.999998
ADH4	P08319	proximal	male	2	2	1.22806	0.991305	1.52136	0.0601017	0.999998
BRPF1	P55201	proximal	male	2	2	1.13938	0.994459	1.30542	0.0601208	0.999998
S100A2	P29034	proximal	male	2	2	0.747691	0.552112	1.01255	0.0601989	0.999998
GGT5	P36269	proximal	male	2	2	0.821875	0.66979	1.00849	0.0602503	0.999998
ERN1	O75460	proximal	male	2	2	0.788854	0.615871	1.01042	0.0603994	0.999998
FAIM3	O60667	proximal	male	2	2	1.22684	0.9908	1.51911	0.0607665	0.999998
MARCO	Q9UEW3	proximal	male	2	2	1.1863	0.992264	1.41828	0.0608287	0.999998
CTRC	Q99895	proximal	male	2	2	0.720506	0.511405	1.0151	0.0608948	0.999998
GBA3	Q9H227	proximal	male	2	2	1.19738	0.991494	1.44601	0.061314	0.999998
Galanin	P22466	proximal	male	2	2	1.14974	0.993324	1.33078	0.0614587	0.999998
Cadherin E	P12830	proximal	male	2	2	1.14072	0.993633	1.30958	0.0615841	0.999998
LRC25:CD	Q8N386	proximal	male	2	2	1.17839	0.99192	1.39992	0.0618096	0.999998
HAOX1	Q9UJM8	proximal	male	2	2	1.15037	0.993083	1.33256	0.0618419	0.999998
TOIP1:Nuclear	Q5JTV8	proximal	male	2	2	1.18797	0.991397	1.42353	0.0619938	0.999998
CD032	Q8N8J7	proximal	male	2	2	1.15271	0.992766	1.33843	0.0622233	0.999998
SLIK2	Q9H156	proximal	male	2	2	0.80284	0.637359	1.01129	0.0622268	0.999998
H2AY	O75367	proximal	male	2	2	0.734559	0.530939	1.01627	0.0625291	0.999998
IRF6	O14896	proximal	male	2	2	1.29902	0.986156	1.71115	0.062772	0.999998
MIC-1	Q99988	proximal	male	2	2	1.27135	0.987193	1.63731	0.0628713	0.999998
TLR1:ECD	Q15399	proximal	male	2	2	1.17796	0.991	1.40019	0.0632496	0.999998
R3GEF	Q8TBN0	proximal	male	2	2	1.17572	0.991075	1.39476	0.063295	0.999998
BAMBI:ECD	Q13145	proximal	male	2	2	0.791281	0.618056	1.01306	0.063301	0.999998
KRA24	Q9BYR9	proximal	male	2	2	1.18425	0.990632	1.4157	0.0633636	0.999998
HSP76	P17066	proximal	male	2	2	1.21742	0.989021	1.49856	0.0634783	0.999998
YAED1	Q9NRH1	proximal	male	2	2	1.16732	0.991296	1.3746	0.0635774	0.999998
BCMA	Q02223	proximal	male	2	2	1.24051	0.987389	1.55851	0.0641745	0.999998
PLPL2	Q96AD5	proximal	male	2	2	1.17368	0.990565	1.39065	0.0642518	0.999998
DDHD2	O94830	proximal	male	2	2	1.17096	0.990545	1.38425	0.0645033	0.999998
sCD163	Q86VB7	proximal	male	2	2	1.20753	0.988499	1.47508	0.0647937	0.999998
AK1D1	P51857	proximal	male	2	2	1.16531	0.990424	1.37107	0.0651856	0.999998
a2-Antiplasmin	P08697	proximal	male	2	2	0.797937	0.627727	1.0143	0.0651868	0.999998
DNJB9	Q9UBS3	proximal	male	2	2	1.26815	0.985123	1.63249	0.0652361	0.999998
kallikrein 15	Q9H2R5	proximal	male	2	2	1.13475	0.991873	1.29821	0.0656048	0.999998
MPPA	Q10713	proximal	male	2	2	1.25381	0.985404	1.59533	0.0657198	0.999998
ARP19	P56211	proximal	male	2	2	0.771458	0.585143	1.0171	0.0658031	0.999998
nectin-1 gamma:ECD	Q15223	proximal	male	2	2	1.20335	0.987938	1.46572	0.0658602	0.999998
ROGDI	Q9GZN7	proximal	male	2	2	0.811847	0.650139	1.01378	0.0658792	0.999998
COMMD7	Q86VX2	proximal	male	2	2	1.19296	0.988231	1.4401	0.066252	0.999998
BLMH	Q13867	proximal	male	2	2	0.789405	0.613321	1.01604	0.0663033	0.999998
RBBP4	Q09028	proximal	male	2	2	1.22397	0.986486	1.51862	0.0663084	0.999998
BAFF Receptor	Q96RJ3	proximal	male	2	2	1.22865	0.986231	1.53066	0.0663095	0.999998
SEM4B	Q9NPR2	proximal	male	2	2	0.766753	0.577486	1.01805	0.0663187	0.999998
OMD	Q99983	proximal	male	2	2	0.783996	0.604655	1.01653	0.0663204	0.999998
Beta-dystroglycan	Q14118	proximal	male	2	2	1.23333	0.985689	1.5432	0.0666659	0.999998
VSX1	Q9NZR4	proximal	male	2	2	0.680302	0.450628	1.02704	0.0667993	0.999998
SVEP1:EGF-like domains 4-6	Q4LDE5	proximal	male	2	2	1.22393	0.985852	1.51951	0.0671213	0.999998
INSL4	Q14641	proximal	male	2	2	0.776341	0.59187	1.01831	0.0674132	0.999998
CQ078:N-term	Q8N4C9	proximal	male	2	2	1.12746	0.991332	1.28227	0.0676471	0.999998
Retinal dehydrogenase 1	P00352	proximal	male	2	2	1.19078	0.987304	1.43618	0.0678024	0.999998
HOME2	Q9NSB8	proximal	male	2	2	1.22897	0.984989	1.53339	0.0678482	0.999998
DYRK3	O43781	proximal	male	2	2	0.717964	0.502947	1.0249	0.0680751	0.999998
JAM-A	Q9Y624	proximal	male	2	2	1.19862	0.986633	1.45616	0.0680845	0.999998
CQ067	Q0P5P2	proximal	male	2	2	1.14955	0.989452	1.33554	0.0685483	0.999998
VPS4B	O75351	proximal	male	2	2	1.29083	0.98062	1.69917	0.0686969	0.999998
PGP	A6NDG6	proximal	male	2	2	1.19048	0.986655	1.4364	0.0687981	0.999998
CD28	P10747	proximal	male	2	2	1.26905	0.98171	1.6405	0.0689057	0.999998
ACES	P22303	proximal	male	2	2	0.680859	0.449824	1.03056	0.0691195	0.999998
FGF-10	O15520	proximal	male	2	2	1.17394	0.987483	1.39561	0.0691813	0.999998
HSP 70	P0DMV8	proximal	male	2	2	1.20024	0.985739	1.46141	0.0692212	0.999998
CO9A1	P20849	proximal	male	2	2	0.755694	0.558501	1.02251	0.0694208	0.999998
KCAB3	O43448	proximal	male	2	2	1.15394	0.988594	1.34694	0.0695877	0.999998
BDH2	Q9BUT1	proximal	male	2	2	1.1806	0.986717	1.41257	0.0696982	0.999998
CO6A2	P12110	proximal	male	2	2	0.771699	0.583186	1.02115	0.0697516	0.999998
NPM1	P06748	proximal	male	2	2	0.787365	0.608046	1.01957	0.0698289	0.999998
RBMS1	P29558	proximal	male	2	2	1.24856	0.982141	1.58726	0.0698619	0.999998
LPIN1	Q14693	proximal	male	2	2	1.22119	0.983897	1.51572	0.0698778	0.999998
DNJC4:C-term	Q9NNZ3	proximal	male	2	2	1.21536	0.984218	1.50078	0.0699615	0.999998
Desmocollin-1	Q08554	proximal	male	2	2	0.838736	0.693296	1.01469	0.0703106	0.999998
KLOTB	Q86Z14	proximal	male	2	2	0.798131	0.62512	1.01902	0.0704843	0.999998
DUS2L	Q9NX74	proximal	male	2	2	1.17184	0.986745	1.39166	0.0706307	0.999998
ILF2	Q12905	proximal	male	2	2	0.755773	0.557887	1.02385	0.07064	0.999998
PPR29	Q5R3F8	proximal	male	2	2	0.730419	0.519563	1.02685	0.0706809	0.999998
p15-INK4b	P42772	proximal	male	2	2	1.17376	0.98651	1.39655	0.0707952	0.999998
Coagulation Factor Xa	P00742	proximal	male	2	2	0.812035	0.647733	1.01801	0.0710455	0.999998
DB121	Q5J5C9	proximal	male	2	2	1.20591	0.983919	1.47798	0.0712658	0.999998
F175A	Q6UWZ7	proximal	male	2	2	0.652405	0.410023	1.03807	0.0714986	0.999998
WFKN1	Q96NZ8	proximal	male	2	2	0.810522	0.644785	1.01886	0.0718799	0.999998
NRK2	Q9NPI5	proximal	male	2	2	1.16238	0.986693	1.36936	0.0719031	0.999998
TMA16	Q96EY4	proximal	male	2	2	0.817605	0.656565	1.01815	0.0719727	0.999998
HEPACAM	Q14CZ8	proximal	male	2	2	0.862419	0.733997	1.01331	0.07198	0.999998
MIF	P14174	proximal	male	2	2	1.17046	0.985896	1.38958	0.0722199	0.999998
EFHD2	Q96C19	proximal	male	2	2	1.24003	0.980593	1.56811	0.0724427	0.999998
HPBP1	Q9NZL4	proximal	male	2	2	0.788496	0.608179	1.02227	0.072865	0.999998
a2-HS-Glycoprotein	P02765	proximal	male	2	2	1.20566	0.982689	1.47923	0.0730377	0.999998
CTHR1	Q96CG8	proximal	male	2	2	0.840005	0.694192	1.01645	0.0730884	0.999998
RAR-responsive protein TIG1	P49788	proximal	male	2	2	0.81647	0.653969	1.01935	0.0733401	0.999998
Semaphorin 3A	Q14563	proximal	male	2	2	1.17613	0.984659	1.40484	0.073544	0.999998
SPXN3	Q5MJ09	proximal	male	2	2	0.766196	0.572284	1.02581	0.0736505	0.999998
Cadherin E	P12830	proximal	male	2	2	1.28935	0.975954	1.70337	0.0736702	0.999998
FUT2	Q10981	proximal	male	2	2	1.12278	0.988872	1.27482	0.0738939	0.999998
RHOB	P62745	proximal	male	2	2	1.23823	0.979434	1.5654	0.074058	0.999998
LIMP II	Q14108	proximal	male	2	2	0.708548	0.485473	1.03413	0.0740976	0.999998
NLGN3	Q9NZ94	proximal	male	2	2	0.692763	0.46306	1.03641	0.0741073	0.999998
ZC4H2	Q9NQZ6	proximal	male	2	2	1.16465	0.985055	1.37699	0.0744658	0.999998
EDEM2	Q9BV94	proximal	male	2	2	1.14035	0.987103	1.31738	0.0744789	0.999998
ABR	Q12979	proximal	male	2	2	1.27637	0.976027	1.66914	0.0746352	0.999998
RSPO2	Q6UXX9	proximal	male	2	2	1.14009	0.987032	1.31688	0.0746673	0.999998
REG4	Q9BYZ8	proximal	male	2	2	1.23683	0.978871	1.56277	0.0749091	0.999998
IP6K2	Q9UHH9	proximal	male	2	2	0.792181	0.612988	1.02376	0.0749926	0.999998
ATF6A	P18850	proximal	male	2	2	0.823668	0.665264	1.01979	0.075054	0.999998
SDCB2	Q9H190	proximal	male	2	2	1.18565	0.982873	1.43026	0.0751659	0.999998
Corticotropin-lipotropin	P01189	proximal	male	2	2	0.80765	0.638262	1.02199	0.0752684	0.999998
LAG-3	P18627	proximal	male	2	2	1.22073	0.979856	1.52082	0.0753213	0.999998
SC61B	P60468	proximal	male	2	2	0.697335	0.468611	1.03769	0.0754835	0.999998
HN1L	Q9H910	proximal	male	2	2	0.779676	0.592512	1.02596	0.075574	0.999998
PCDGA	Q9Y5H3	proximal	male	2	2	0.747573	0.542206	1.03073	0.0758505	0.999998
MAEA	Q7L5Y9	proximal	male	2	2	0.824996	0.667107	1.02025	0.075905	0.999998
SNN	O75324	proximal	male	2	2	1.17028	0.983718	1.39223	0.0759492	0.999998
NSE2	Q96MF7	proximal	male	2	2	1.19191	0.981743	1.44707	0.0760973	0.999998
CABP8	Q9BXU9	proximal	male	2	2	0.754491	0.552454	1.03041	0.0764691	0.999998
HOME1	Q86YM7	proximal	male	2	2	1.29372	0.972925	1.72029	0.0765309	0.999998
alpha-1-antichymotrypsin complex	P01011	proximal	male	2	2	0.826031	0.668497	1.02069	0.0766797	0.999998
PSA1	P25786	proximal	male	2	2	1.1574	0.984456	1.36071	0.0766873	0.999998
SOCS-3	O14543	proximal	male	2	2	1.13341	0.986656	1.302	0.0767124	0.999998
RS20	P60866	proximal	male	2	2	1.21525	0.978787	1.50883	0.0774369	0.999998
KCNE3	Q9Y6H6	proximal	male	2	2	0.796274	0.618331	1.02542	0.0774966	0.999998
KIRR3	Q8IZU9	proximal	male	2	2	0.740152	0.529921	1.03379	0.0775549	0.999998
C1QL3	Q5VWW1	proximal	male	2	2	0.794576	0.615508	1.02574	0.0775809	0.999998
CRADD	P78560	proximal	male	2	2	1.18665	0.981041	1.43535	0.077935	0.999998
BTG2	P78543	proximal	male	2	2	1.18095	0.981498	1.42093	0.0780523	0.999998
SPRE	P35270	proximal	male	2	2	0.813781	0.647017	1.02353	0.0782045	0.999998
CLC2A	Q6UVW9	proximal	male	2	2	0.783086	0.596524	1.02799	0.0782201	0.999998
Fibronectin	P02751	proximal	male	2	2	1.19099	0.980426	1.44677	0.0782698	0.999998
MRM1	Q6IN84	proximal	male	2	2	1.1602	0.983289	1.36895	0.0783535	0.999998
ETS2	P15036	proximal	male	2	2	1.14085	0.985162	1.32115	0.0783621	0.999998
SG11A	Q6PDA7	proximal	male	2	2	1.12692	0.986504	1.28732	0.0784351	0.999998
DPY30	Q9C005	proximal	male	2	2	1.26491	0.973525	1.64351	0.0785587	0.999998
PDIA5	Q14554	proximal	male	2	2	1.29017	0.971193	1.71392	0.0787057	0.999998
SETD2	Q9BYW2	proximal	male	2	2	0.706666	0.479857	1.04068	0.0787362	0.999998
MP2K2	P36507	proximal	male	2	2	0.826779	0.668751	1.02215	0.0788249	0.999998
Tenascin-X	P22105	proximal	male	2	2	0.803052	0.628738	1.02569	0.0789573	0.999998
STX8	Q9UNK0	proximal	male	2	2	1.32728	0.967607	1.82065	0.0791288	0.999998
CA130	Q5T1S8	proximal	male	2	2	1.26255	0.973065	1.63815	0.0793491	0.999998
C3adesArg	P01024	proximal	male	2	2	1.23502	0.975551	1.5635	0.079387	0.999998
PB1	Q86U86	proximal	male	2	2	1.16421	0.982257	1.37986	0.0795175	0.999998
LRRC3	Q9BY71	proximal	male	2	2	0.712327	0.487303	1.04126	0.0799051	0.999998
Alkaline phosphatase, intestine	P09923	proximal	male	2	2	1.1089	0.987742	1.24491	0.0799407	0.999998
BGN	P21810	proximal	male	2	2	0.810634	0.64087	1.02537	0.0799434	0.999998
ES8L3	Q8TE67	proximal	male	2	2	1.17101	0.981313	1.39738	0.0799869	0.999998
CCL28	Q9NRJ3	proximal	male	2	2	1.19034	0.979348	1.44679	0.0800603	0.999998
RPAB4	P53803	proximal	male	2	2	1.26151	0.972514	1.63638	0.0801165	0.999998
A2ML1	A8K2U0	proximal	male	2	2	0.818114	0.653364	1.02441	0.0801574	0.999998
3MG	P29372	proximal	male	2	2	1.1906	0.979148	1.44771	0.0803367	0.999998
PP14A	Q96A00	proximal	male	2	2	1.24064	0.974285	1.57982	0.0803441	0.999998
GAGC1	O60829	proximal	male	2	2	1.16939	0.980944	1.39404	0.0809204	0.999998
Calcineurin B a	P63098	proximal	male	2	2	1.24423	0.973481	1.59028	0.0809329	0.999998
IL-7 Ra	P16871	proximal	male	2	2	0.770609	0.575089	1.0326	0.0809646	0.999998
IL-23 R	Q5VWK5	proximal	male	2	2	0.825054	0.664759	1.024	0.081023	0.999998
MAP3K3	Q99759	proximal	male	2	2	1.19243	0.978503	1.45313	0.0810633	0.999998
ACBP	P07108	proximal	male	2	2	1.28638	0.969349	1.7071	0.0811008	0.999998
PAK4	O96013	proximal	male	2	2	1.3109	0.967045	1.77702	0.0811463	0.999998
RANG	P43487	proximal	male	2	2	1.24074	0.97359	1.5812	0.0812251	0.999998
SWP70	Q9UH65	proximal	male	2	2	1.2372	0.973896	1.5717	0.0812777	0.999998
VPS29	Q9UBQ0	proximal	male	2	2	1.17865	0.979772	1.4179	0.0812925	0.999998
PRRP	P81277	proximal	male	2	2	1.17204	0.980299	1.40128	0.0815679	0.999998
COAC	Q96CD2	proximal	male	2	2	0.765889	0.567288	1.03402	0.0815882	0.999998
Cadherin-11:CD	P55287	proximal	male	2	2	1.19111	0.978238	1.4503	0.0816957	0.999998
a-endosulfine	O43768	proximal	male	2	2	0.782481	0.59358	1.0315	0.0818644	0.999998
RF1ML	Q9UGC7	proximal	male	2	2	1.22024	0.975121	1.52697	0.0819013	0.999998
FCRLB	Q6BAA4	proximal	male	2	2	0.740253	0.527413	1.03899	0.0820605	0.999998
HSP 70		proximal	male	2	2	1.2329	0.973714	1.56109	0.0820793	0.999998
MD2BP	Q15013	proximal	male	2	2	1.13919	0.983529	1.31948	0.0821376	0.999998
LSM3	P62310	proximal	male	2	2	1.1962	0.977149	1.46435	0.0825704	0.999998
GBP2	P32456	proximal	male	2	2	1.13345	0.98383	1.30582	0.0828713	0.999998
NGN3	Q9Y4Z2	proximal	male	2	2	1.17282	0.979238	1.40468	0.0832722	0.999998
NOTC2	Q04721	proximal	male	2	2	0.746594	0.536303	1.03934	0.0833889	0.999998
G0S2	P27469	proximal	male	2	2	1.15814	0.980758	1.3676	0.0834694	0.999998
Lectin, mannose-binding 2	Q12907	proximal	male	2	2	1.21459	0.97456	1.51374	0.0835284	0.999998
VAMP4	O75379	proximal	male	2	2	0.645995	0.393695	1.05998	0.0837343	0.999998
SYNM	Q96I59	proximal	male	2	2	0.750566	0.542082	1.03923	0.0839553	0.999998
CEBPB	P17676	proximal	male	2	2	0.704758	0.473902	1.04807	0.0839735	0.999998
RL11	P62913	proximal	male	2	2	1.1188	0.984987	1.27079	0.0841292	0.999998
TAGL3	Q9UI15	proximal	male	2	2	1.13866	0.982634	1.31945	0.0841726	0.999998
CC055	A1A4F0	proximal	male	2	2	0.839677	0.688608	1.02389	0.0842218	0.999998
ARMC5:ARM 5	Q96C12	proximal	male	2	2	0.774276	0.579033	1.03535	0.084416	0.999998
NSEP1	P67809	proximal	male	2	2	1.20441	0.975029	1.48775	0.0844597	0.999998
MET24	Q5JXM2	proximal	male	2	2	1.19498	0.976008	1.46307	0.0845611	0.999998
DEPP	Q9NTK1	proximal	male	2	2	0.819492	0.653584	1.02751	0.0845633	0.999998
kallikrein 14	Q9P0G3	proximal	male	2	2	1.23391	0.971659	1.56695	0.0846836	0.999998
Keratin 34	O76011	proximal	male	2	2	1.13453	0.982855	1.30961	0.0847484	0.999998
CHIP	Q9UNE7	proximal	male	2	2	1.18901	0.976526	1.44774	0.0848003	0.999998
LIRA6	Q6PI73	proximal	male	2	2	0.825752	0.664124	1.02672	0.084937	0.999998
BTNL3	Q6UXE8	proximal	male	2	2	0.631845	0.374718	1.06541	0.0850183	0.999998
TRABD	Q9H4I3	proximal	male	2	2	0.810813	0.638641	1.0294	0.0850651	0.999998
CRIP2	P52943	proximal	male	2	2	1.1511	0.980706	1.3511	0.0851409	0.999998
EXOS1	Q9Y3B2	proximal	male	2	2	0.786941	0.599001	1.03385	0.0852727	0.999998
KAT1	Q16773	proximal	male	2	2	1.18255	0.9769	1.4315	0.085397	0.999998
S100A12	P80511	proximal	male	2	2	1.2227	0.972356	1.53751	0.0854079	0.999998
MTMR7	Q9Y216	proximal	male	2	2	1.2006	0.97482	1.47868	0.0854258	0.999998
NALP1	Q9C000	proximal	male	2	2	0.786425	0.59806	1.03412	0.0854647	0.999998
TSSK2	Q96PF2	proximal	male	2	2	0.784051	0.594176	1.0346	0.0855192	0.999998
GLCNE	Q9Y223	proximal	male	2	2	0.804734	0.627822	1.0315	0.0863232	0.999998
ACSS3	Q9H6R3	proximal	male	2	2	1.15932	0.979095	1.37273	0.0863634	0.999998
SORC1	Q8WY21	proximal	male	2	2	0.785122	0.595434	1.03524	0.0864335	0.999998
ATF5	Q9Y2D1	proximal	male	2	2	1.13593	0.981905	1.31411	0.0864662	0.999998
NH2L1	P55769	proximal	male	2	2	1.17295	0.977093	1.40807	0.0870138	0.999998
SIR1	Q96EB6	proximal	male	2	2	1.19525	0.974334	1.46625	0.0871569	0.999998
VEGF-C	P49767	proximal	male	2	2	0.816829	0.647813	1.02994	0.0871658	0.999998
B4GT5	O43286	proximal	male	2	2	0.720311	0.494548	1.04914	0.0872746	0.999998
RM50	Q8N5N7	proximal	male	2	2	0.863102	0.729077	1.02176	0.0872841	0.999998
CC126	Q96EE4	proximal	male	2	2	0.817921	0.649574	1.0299	0.0873757	0.999998
WN10A	Q9GZT5	proximal	male	2	2	1.20625	0.972758	1.49578	0.0875738	0.999998
Cyclin B1	P14635	proximal	male	2	2	0.768759	0.568432	1.03969	0.087766	0.999998
FOLR3	P41439	proximal	male	2	2	1.17549	0.976248	1.41539	0.0879573	0.999998
SPTC1	O15269	proximal	male	2	2	1.16665	0.977201	1.39283	0.0882185	0.999998
MKNK1	Q9BUB5	proximal	male	2	2	1.16163	0.977813	1.38001	0.088253	0.999998
PRP6:region 1	O94906	proximal	male	2	2	1.12339	0.982724	1.28419	0.0882621	0.999998
MDM4	O15151	proximal	male	2	2	0.810676	0.636802	1.03203	0.0883753	0.999998
BMP-6	P22004	proximal	male	2	2	1.20653	0.972043	1.49759	0.088606	0.999998
Troponin I	P19429	proximal	male	2	2	1.1779	0.975522	1.42226	0.0886976	0.999998
TCP4	P53999	proximal	male	2	2	1.19979	0.972759	1.47981	0.0887731	0.999998
DHX9	Q08211	proximal	male	2	2	1.14665	0.979395	1.34246	0.0889162	0.999998
MOB3B	Q86TA1	proximal	male	2	2	1.23306	0.968549	1.5698	0.0890248	0.999998
PD-L2	Q9BQ51	proximal	male	2	2	0.814473	0.642921	1.0318	0.0890296	0.999998
SPI2	O75830	proximal	male	2	2	0.698192	0.461248	1.05686	0.0894087	0.999998
AN32A	P39687	proximal	male	2	2	1.15728	0.977626	1.36994	0.0896834	0.999998
IGFBP-4	P22692	proximal	male	2	2	1.22016	0.969482	1.53565	0.0899202	0.999998
PACAP	Q8WU39	proximal	male	2	2	1.22287	0.969083	1.54312	0.0900109	0.999998
TPPP	O94811	proximal	male	2	2	1.09222	0.986284	1.20953	0.0901459	0.999998
DSCL1	Q8TD84	proximal	male	2	2	0.746473	0.532216	1.04698	0.0902712	0.999998
BUP1	Q9UBR1	proximal	male	2	2	0.656132	0.402699	1.06906	0.0906746	0.999998
NRX3A	Q9Y4C0	proximal	male	2	2	1.1501	0.978077	1.35238	0.0906835	0.999998
GLYAT	Q6IB77	proximal	male	2	2	1.20957	0.970218	1.50796	0.0907962	0.999998
PHF6	Q8IWS0	proximal	male	2	2	0.72956	0.506232	1.05141	0.0908197	0.999998
MEOX2	P50222	proximal	male	2	2	1.13335	0.980242	1.31037	0.090937	0.999998
CD70	P32970	proximal	male	2	2	0.662578	0.411024	1.06809	0.0911069	0.999998
RIR2B	Q7LG56	proximal	male	2	2	1.19018	0.972479	1.45662	0.0911793	0.999998
KCNF1	Q9H3M0	proximal	male	2	2	1.10538	0.984033	1.2417	0.0912808	0.999998
RXFP1	Q9HBX9	proximal	male	2	2	1.07597	0.988302	1.17141	0.0912965	0.999998
ARHGP	Q86VW2	proximal	male	2	2	1.13277	0.980146	1.30916	0.0913385	0.999998
GP101	Q96P66	proximal	male	2	2	1.12122	0.981759	1.28048	0.0913513	0.999998
DNJC1	Q96KC8	proximal	male	2	2	1.25865	0.963653	1.64396	0.0913635	0.999998
SSX4	O60224	proximal	male	2	2	0.730599	0.507368	1.05205	0.0915586	0.999998
TrkB	Q16620	proximal	male	2	2	0.832193	0.672135	1.03037	0.091898	0.999998
Macrophage mannose receptor	P22897	proximal	male	2	2	1.21467	0.968801	1.52294	0.0919321	0.999998
Selenium-binding protein 1	Q13228	proximal	male	2	2	1.18286	0.972844	1.43822	0.0921998	0.999998
NGDN	Q8NEJ9	proximal	male	2	2	0.814359	0.641185	1.0343	0.0922848	0.999998
CCD51	Q96ER9	proximal	male	2	2	0.832534	0.672556	1.03057	0.0922929	0.999998
RS25	P62851	proximal	male	2	2	1.27365	0.960882	1.68823	0.0924869	0.999998
TWSG1	Q9GZX9	proximal	male	2	2	1.20024	0.970297	1.48468	0.0925532	0.999998
IL-20	Q9NYY1	proximal	male	2	2	1.15488	0.976415	1.36596	0.0927061	0.999998
CATC	P53634	proximal	male	2	2	1.1892	0.971516	1.45566	0.0929922	0.999998
Angiopoietin-4	Q9Y264	proximal	male	2	2	0.798178	0.613535	1.03839	0.0930884	0.999998
U2AF2	P26368	proximal	male	2	2	0.813843	0.639782	1.03526	0.0934007	0.999998
CLCA	P09496	proximal	male	2	2	1.20224	0.969402	1.49101	0.0935387	0.999998
TMEM9:CD	Q9P0T7	proximal	male	2	2	0.799642	0.615696	1.03854	0.0936589	0.999998
CTCF	P49711	proximal	male	2	2	0.715342	0.483471	1.05842	0.0937536	0.999998
DHPR	P09417	proximal	male	2	2	1.26015	0.961555	1.65147	0.0937706	0.999998
SATB1	Q01826	proximal	male	2	2	1.21359	0.967539	1.52222	0.0940286	0.999998
Secretoglobin family 3A member 1	Q96QR1	proximal	male	2	2	1.22564	0.965864	1.55527	0.0940972	0.999998
MAGI2	Q86UL8	proximal	male	2	2	0.765216	0.559373	1.04681	0.0941642	0.999998
SNP23	O00161	proximal	male	2	2	0.837387	0.680248	1.03083	0.0941989	0.999998
SSB	Q04837	proximal	male	2	2	1.21774	0.966827	1.53378	0.0942493	0.999998
F16P1	P09467	proximal	male	2	2	1.20684	0.968268	1.50419	0.0943261	0.999998
MTUS2	Q5JR59	proximal	male	2	2	1.15614	0.975392	1.37038	0.0943862	0.999998
CHFR	Q96EP1	proximal	male	2	2	0.812441	0.636722	1.03666	0.0948302	0.999998
GON1	P01148	proximal	male	2	2	0.796572	0.609973	1.04025	0.0948874	0.999998
HOP	Q9BPY8	proximal	male	2	2	1.15948	0.974504	1.37958	0.0951739	0.999998
STMN2	Q93045	proximal	male	2	2	1.21081	0.967005	1.51608	0.0954174	0.999998
IL-18 BPa	O95998	proximal	male	2	2	1.25129	0.961406	1.62859	0.0954654	0.999998
IGS11:CD	Q5DX21	proximal	male	2	2	1.16406	0.973669	1.39169	0.0954882	0.999998
CLU	O75153	proximal	male	2	2	1.11771	0.980511	1.27411	0.0958286	0.999998
AL3B1	P43353	proximal	male	2	2	1.15492	0.974806	1.36831	0.0959155	0.999998
BAGE3	Q86Y29	proximal	male	2	2	0.83105	0.668359	1.03334	0.0959322	0.999998
Keratin 20	P35900	proximal	male	2	2	1.13229	0.97815	1.31073	0.0960976	0.999998
TIM8A	O60220	proximal	male	2	2	1.17676	0.971459	1.42545	0.0961221	0.999998
lymphotactin beta	Q9UBD3	proximal	male	2	2	1.17801	0.971272	1.42875	0.096129	0.999998
Aminoacylase-1	Q03154	proximal	male	2	2	1.1987	0.968218	1.48404	0.0962104	0.999998
WFKN2	Q8TEU8	proximal	male	2	2	0.817624	0.6449	1.03661	0.0963103	0.999998
THAP2	Q9H0W7	proximal	male	2	2	0.64255	0.381321	1.08274	0.0966375	0.999998
CB066	Q6UXQ4	proximal	male	2	2	1.13705	0.977055	1.32325	0.0969224	0.999998
ZNF34	Q8IZ26	proximal	male	2	2	0.819646	0.648036	1.0367	0.0970639	0.999998
LR2BP	Q9P2M1	proximal	male	2	2	0.794099	0.604765	1.04271	0.0971127	0.999998
SEC13	P55735	proximal	male	2	2	0.812232	0.6352	1.0386	0.0973185	0.999998
SAE1/ SAE2	Q9UBE0	proximal	male	2	2	1.17105	0.971608	1.41143	0.0973982	0.999998
B4GT6	Q9UBX8	proximal	male	2	2	0.762018	0.552578	1.05084	0.0974114	0.999998
ZN774	Q6NX45	proximal	male	2	2	0.721798	0.490832	1.06145	0.0975419	0.999998
Aurora kinase A	O14965	proximal	male	2	2	1.14396	0.975671	1.34128	0.0976008	0.999998
ROBO3	Q96MS0	proximal	male	2	2	0.751568	0.535909	1.05401	0.097903	0.999998
TTL	Q8NG68	proximal	male	2	2	0.807272	0.626399	1.04037	0.0980922	0.999998
WISP-1	O95388	proximal	male	2	2	1.20345	0.96628	1.49884	0.0981949	0.999998
GRAP	Q13588	proximal	male	2	2	1.22916	0.962285	1.57005	0.0985084	0.999998
TFF3	Q07654	proximal	male	2	2	1.2707	0.956276	1.6885	0.0985929	0.999998
PFD3	P61758	proximal	male	2	2	0.84788	0.697088	1.03129	0.0986192	0.999998
KI2L4	Q99706	proximal	male	2	2	0.792334	0.60101	1.04456	0.0987843	0.999998
UPK3L	B0FP48	proximal	male	2	2	0.860279	0.719477	1.02864	0.0988707	0.999998
PILRA	Q9UKJ1	proximal	male	2	2	0.752096	0.536094	1.05513	0.0990852	0.999998
PITX3	O75364	proximal	male	2	2	1.10859	0.980754	1.2531	0.0991275	0.999998
ECHD1	Q9NTX5	proximal	male	2	2	1.27202	0.955485	1.69341	0.0993403	0.999998
ADPRH	P54922	proximal	male	2	2	1.12531	0.977871	1.29497	0.0994241	0.999998
INP5E	Q9NRR6	proximal	male	2	2	0.823951	0.6544	1.03743	0.0994889	0.999998
ARI3C	A6NKF2	proximal	male	2	2	1.2339	0.960819	1.58459	0.0995997	0.999998
FGR	P09769	proximal	male	2	2	1.20734	0.964795	1.51086	0.0996124	0.999998
Coagulation Factor XI	P03951	proximal	male	2	2	0.845966	0.693089	1.03256	0.0999995	0.999998
FGFP1	Q14512	proximal	male	2	2	1.19174	0.966844	1.46895	0.100184	0.999998
CNOT1	A5YKK6	proximal	male	2	2	1.29231	0.951856	1.75453	0.10024	0.999998
FKBP52 protein	Q02790	proximal	male	2	2	1.26067	0.956105	1.66225	0.100628	0.999998
RM14	Q6P1L8	proximal	male	2	2	1.13613	0.975543	1.32315	0.100695	0.999998
CEA20	Q6UY09	proximal	male	2	2	1.13399	0.975856	1.31774	0.100796	0.999998
SLAF5	Q9UIB8	proximal	male	2	2	1.11591	0.978827	1.2722	0.101014	0.999998
Cyclin A	P20248	proximal	male	2	2	0.753842	0.537752	1.05677	0.10109	0.999998
CATZ	Q9UBR2	proximal	male	2	2	1.18167	0.967697	1.44296	0.101463	0.999998
HBG2	P69892	proximal	male	2	2	1.17369	0.968806	1.42191	0.101798	0.999998
AK1A1	P14550	proximal	male	2	2	1.26865	0.953994	1.68708	0.101814	0.999998
TCEA2	Q15560	proximal	male	2	2	1.09019	0.982949	1.20914	0.102164	0.999998
SCO1	O75880	proximal	male	2	2	0.818866	0.644372	1.04061	0.102181	0.999998
EST3	Q6UWW8	proximal	male	2	2	1.17269	0.968724	1.41959	0.102254	0.999998
SKP2	Q13309	proximal	male	2	2	0.864492	0.72584	1.02963	0.102557	0.999998
TLR1:CD	Q15399	proximal	male	2	2	1.12281	0.977027	1.29034	0.102591	0.999998
AMOT	Q4VCS5	proximal	male	2	2	1.2394	0.957717	1.60394	0.102775	0.999998
CA186	Q6ZWK4	proximal	male	2	2	1.14621	0.972864	1.35045	0.102863	0.999998
Karyopherin-a2	P52292	proximal	male	2	2	0.846636	0.693079	1.03421	0.102997	0.999998
calgranulin B	P06702	proximal	male	2	2	1.14923	0.97221	1.35849	0.103155	0.999998
LAMA4	Q16363	proximal	male	2	2	1.19883	0.96377	1.49122	0.103405	0.999998
GT252	Q8IYK4	proximal	male	2	2	0.745232	0.523098	1.0617	0.103433	0.999998
BTLA	Q7Z6A9	proximal	male	2	2	1.12961	0.975386	1.30822	0.103694	0.999998
CF126	Q6UWE3	proximal	male	2	2	1.16834	0.968659	1.40919	0.10374	0.999998
T2AG	P52657	proximal	male	2	2	1.14103	0.973297	1.33767	0.103882	0.999998
Integrin a5b1	P05556	proximal	male	2	2	1.15975	0.969974	1.38666	0.10404	0.999998
ADA19	Q9H013	proximal	male	2	2	0.816619	0.639589	1.04265	0.10417	0.999998
XYLT2	Q9H1B5	proximal	male	2	2	0.742302	0.518047	1.06363	0.104418	0.999998
CBL	P22681	proximal	male	2	2	1.2793	0.950246	1.72229	0.104468	0.999998
PRS35	Q8N3Z0	proximal	male	2	2	1.15166	0.971141	1.36572	0.104524	0.999998
IQCF3	P0C7M6	proximal	male	2	2	1.13305	0.974354	1.31759	0.104697	0.999998
LRA25	Q8N5H3	proximal	male	2	2	1.18246	0.965642	1.44796	0.104874	0.999998
RHG25	P42331	proximal	male	2	2	1.25695	0.953391	1.65715	0.104905	0.999998
CC134	Q9H6E4	proximal	male	2	2	0.715832	0.477875	1.07228	0.104915	0.999998
TPK1	Q9H3S4	proximal	male	2	2	0.826407	0.656092	1.04093	0.105393	0.999998
TSP2	P35442	proximal	male	2	2	1.19544	0.963071	1.48388	0.105499	0.999998
Spondin-1	Q9HCB6	proximal	male	2	2	1.20051	0.962202	1.49784	0.105517	0.999998
YBOX2	Q9Y2T7	proximal	male	2	2	1.22087	0.958754	1.55466	0.105579	0.999998
ASIP	P42127	proximal	male	2	2	1.16878	0.967515	1.41192	0.105776	0.999998
C43BP:START domain	Q9Y5P4	proximal	male	2	2	1.30523	0.945074	1.80263	0.105872	0.999998
PROL1	Q99935	proximal	male	2	2	1.14845	0.971064	1.35825	0.105888	0.999998
Alpha enolase	P06733	proximal	male	2	2	1.31522	0.943436	1.83351	0.105995	0.999998
PHB2	Q99623	proximal	male	2	2	0.852387	0.702261	1.03461	0.106139	0.999998
PHF11	Q9UIL8	proximal	male	2	2	0.789795	0.59316	1.05162	0.106215	0.999998
NCAM-120	P13591	proximal	male	2	2	0.832075	0.665687	1.04005	0.106316	0.999998
ZN696	Q9H7X3	proximal	male	2	2	1.23598	0.955709	1.59845	0.106376	0.999998
TRIO	O75962	proximal	male	2	2	0.788492	0.590817	1.05231	0.106585	0.999998
CIA30	Q9Y375	proximal	male	2	2	1.18922	0.963451	1.46788	0.106673	0.999998
NEGR1	Q7Z3B1	proximal	male	2	2	0.83989	0.679445	1.03822	0.106709	0.999998
PPIE	Q9UNP9	proximal	male	2	2	0.819735	0.643834	1.04369	0.106759	0.999998
RSPO2	Q6UXX9	proximal	male	2	2	0.790467	0.593945	1.05201	0.106903	0.999998
AMNLS	Q9BXJ7	proximal	male	2	2	1.12034	0.975627	1.28652	0.107332	0.999998
Tbx3	O15119	proximal	male	2	2	0.78421	0.58327	1.05437	0.107529	0.999998
NEGR1	Q7Z3B1	proximal	male	2	2	0.815916	0.636808	1.0454	0.107649	0.999998
MRI	Q9BWK5	proximal	male	2	2	1.12401	0.974793	1.29608	0.107691	0.999998
LGSN	Q5TDP6	proximal	male	2	2	0.821641	0.64667	1.04395	0.107856	0.999998
SIAT1	P15907	proximal	male	2	2	0.797721	0.6056	1.05079	0.107931	0.999998
HECD3	Q5T447	proximal	male	2	2	1.14103	0.971448	1.34022	0.108032	0.999998
DUS10	Q9Y6W6	proximal	male	2	2	0.737774	0.509141	1.06908	0.108052	0.999998
L10K	Q9UNZ5	proximal	male	2	2	0.806717	0.620795	1.04832	0.108073	0.999998
MUSK	O15146	proximal	male	2	2	0.813606	0.632564	1.04646	0.108207	0.999998
PTPRU	Q92729	proximal	male	2	2	1.23123	0.955185	1.58705	0.10828	0.999998
FKBP6	O75344	proximal	male	2	2	1.16184	0.967461	1.39528	0.10831	0.999998
Ferritin	P02792	proximal	male	2	2	0.81861	0.641169	1.04516	0.108351	0.999998
CLC4K	Q9UJ71	proximal	male	2	2	0.811033	0.628043	1.04734	0.108398	0.999998
BMP10	O95393	proximal	male	2	2	0.839515	0.67807	1.0394	0.108421	0.999998
ADAM 9	Q13443	proximal	male	2	2	0.878676	0.750308	1.02901	0.10847	0.999998
DGCR6	Q14129	proximal	male	2	2	1.11044	0.977026	1.26206	0.108699	0.999998
IL-17B	Q9UHF5	proximal	male	2	2	0.706704	0.462407	1.08006	0.108699	0.999998
Secretagogin	O76038	proximal	male	2	2	0.81694	0.638103	1.0459	0.108723	0.999998
PF4V	P10720	proximal	male	2	2	0.71782	0.478579	1.07666	0.108964	0.999998
NUD12	Q9BQG2	proximal	male	2	2	1.12197	0.974614	1.29161	0.10915	0.999998
MAT2B	Q9NZL9	proximal	male	2	2	0.864438	0.723245	1.03319	0.109363	0.999998
PIAS4	Q8N2W9	proximal	male	2	2	1.15879	0.967464	1.38796	0.109441	0.999998
LA:RRM	P05455	proximal	male	2	2	0.780621	0.5764	1.0572	0.109485	0.999998
PKB beta	P31751	proximal	male	2	2	1.18734	0.962143	1.46524	0.109531	0.999998
PHKA1	P46020	proximal	male	2	2	1.13108	0.972578	1.31541	0.10982	0.999998
CL076	Q8N812	proximal	male	2	2	1.15838	0.967355	1.38713	0.10982	0.999998
EWS	Q01844	proximal	male	2	2	1.17977	0.963348	1.44481	0.109857	0.999998
GCNT4	Q9P109	proximal	male	2	2	0.826025	0.653343	1.04435	0.110195	0.999998
CBPA1	P15085	proximal	male	2	2	0.763289	0.547941	1.06327	0.110222	0.999998
CP072	Q14CZ0	proximal	male	2	2	0.836456	0.671774	1.04151	0.110399	0.999998
Apo C-III	P02656	proximal	male	2	2	1.19167	0.960758	1.47809	0.110559	0.999998
PATE	Q8WXA2	proximal	male	2	2	0.696608	0.446819	1.08604	0.110561	0.999998
OLFL3	Q9NRN5	proximal	male	2	2	1.19634	0.959815	1.49116	0.110704	0.999998
DIXC1	Q155Q3	proximal	male	2	2	0.801637	0.610831	1.05205	0.110904	0.999998
Kininogen, HMW	P01042	proximal	male	2	2	1.24705	0.950572	1.636	0.11094	0.999998
MCP-3	P80098	proximal	male	2	2	1.1399	0.970271	1.33918	0.111198	0.999998
5NTC	P49902	proximal	male	2	2	1.15257	0.967658	1.37282	0.111501	0.999998
Acid ceramidase	Q13510	proximal	male	2	2	1.23615	0.952097	1.60495	0.111506	0.999998
NMT1	P30419	proximal	male	2	2	1.15349	0.967477	1.37526	0.111508	0.999998
INGR2:ECD	P38484	proximal	male	2	2	1.10484	0.977167	1.24919	0.111542	0.999998
UBP46/WDR48 Complex	P62068	proximal	male	2	2	1.20909	0.956742	1.52799	0.111901	0.999998
UROL1	Q5DID0	proximal	male	2	2	1.11153	0.975609	1.26638	0.112087	0.999998
PolyUbiquitin K63	P0CG48	proximal	male	2	2	1.17767	0.962496	1.44094	0.112143	0.999998
HEXI2	Q96MH2	proximal	male	2	2	1.15774	0.966302	1.3871	0.112228	0.999998
TIGAR	Q9NQ88	proximal	male	2	2	0.824862	0.65034	1.04622	0.11241	0.999998
UBP2	O75604	proximal	male	2	2	0.827857	0.655604	1.04537	0.112471	0.999998
ZN580	Q9UK33	proximal	male	2	2	0.757277	0.537019	1.06787	0.112858	0.999998
NMB	P08949	proximal	male	2	2	0.889648	0.769878	1.02805	0.112971	0.999998
ATF6B	Q99941	proximal	male	2	2	0.826028	0.652061	1.04641	0.113192	0.999998
VS10L	Q86VR7	proximal	male	2	2	0.683189	0.426383	1.09466	0.11321	0.999998
TM11A	Q6ZMR5	proximal	male	2	2	0.68961	0.435218	1.0927	0.113541	0.999998
LPLC1	Q8TDL5	proximal	male	2	2	1.22608	0.952474	1.57827	0.113645	0.999998
IL-22BP	Q969J5	proximal	male	2	2	0.801651	0.609533	1.05432	0.113752	0.999998
LIRA2	Q8N149	proximal	male	2	2	1.1629	0.964388	1.40227	0.114048	0.999998
LCNL1	Q6ZST4	proximal	male	2	2	0.818365	0.638192	1.0494	0.114134	0.999998
TGF-b R II	P37173	proximal	male	2	2	0.840102	0.67678	1.04284	0.114183	0.999998
B3GA1	Q9P2W7	proximal	male	2	2	0.822567	0.645456	1.04828	0.114367	0.999998
uPA	P00749	proximal	male	2	2	0.831505	0.661052	1.04591	0.114917	0.999998
Perlecan	P98160	proximal	male	2	2	0.850004	0.694487	1.04035	0.114954	0.999998
PRG3	Q9Y2Y8	proximal	male	2	2	0.843392	0.68241	1.04235	0.114997	0.999998
INP4A	Q96PE3	proximal	male	2	2	1.16503	0.963435	1.4088	0.115095	0.999998
THAS	P24557	proximal	male	2	2	0.806698	0.617546	1.05379	0.115104	0.999998
BLC	O43927	proximal	male	2	2	0.716343	0.473038	1.08479	0.115126	0.999998
EGFLA	Q63HQ2	proximal	male	2	2	1.1397	0.968569	1.34107	0.115197	0.999998
TrkC	Q16288	proximal	male	2	2	0.834103	0.665431	1.04553	0.115555	0.999998
RUFY1	Q96T51	proximal	male	2	2	1.13306	0.969786	1.32382	0.115599	0.999998
EXTL2	Q9UBQ6	proximal	male	2	2	1.12717	0.970977	1.30849	0.115726	0.999998
RS4X	P62701	proximal	male	2	2	1.21105	0.953865	1.53757	0.115912	0.999998
VEGF121	P15692	proximal	male	2	2	0.816617	0.63434	1.05127	0.115956	0.999998
DC-SIGN	Q9NNX6	proximal	male	2	2	0.819544	0.639451	1.05036	0.115976	0.999998
RBSK	Q9H477	proximal	male	2	2	1.14113	0.96787	1.3454	0.11612	0.999998
UBP12	O75317	proximal	male	2	2	1.13159	0.969867	1.32028	0.116155	0.999998
EHD4	Q9H223	proximal	male	2	2	1.17812	0.96024	1.44543	0.11616	0.999998
ARI1A	O14497	proximal	male	2	2	1.1477	0.966429	1.36297	0.116268	0.999998
REG3G	Q6UW15	proximal	male	2	2	1.18223	0.959351	1.45689	0.116272	0.999998
NAT5	P61599	proximal	male	2	2	0.813174	0.628075	1.05282	0.116565	0.999998
AL1B1	P30837	proximal	male	2	2	0.851419	0.696453	1.04087	0.116598	0.999998
SLAF9	Q96A28	proximal	male	2	2	1.1801	0.959487	1.45145	0.11681	0.999998
Dtk	Q06418	proximal	male	2	2	0.807266	0.617631	1.05513	0.117072	0.999998
RILP	Q96NA2	proximal	male	2	2	0.80428	0.61233	1.0564	0.117447	0.999998
KAP1	P31321	proximal	male	2	2	1.17647	0.959853	1.44197	0.117512	0.999998
NMU	P48645	proximal	male	2	2	1.09563	0.977141	1.22849	0.117821	0.999998
PILRA isoform FDF03-deltaTM	Q9UKJ1	proximal	male	2	2	0.84844	0.690492	1.04252	0.117867	0.999998
PPN	O95428	proximal	male	2	2	0.795601	0.597337	1.05967	0.117904	0.999998
DHB7:CD	P56937	proximal	male	2	2	0.707303	0.458044	1.0922	0.11826	0.999998
L-plastin	P13796	proximal	male	2	2	0.829844	0.656464	1.04902	0.11881	0.999998
Peroxiredoxin-5	P30044	proximal	male	2	2	0.809316	0.620345	1.05585	0.118907	0.999998
PKC-D	Q05655	proximal	male	2	2	0.778951	0.568794	1.06676	0.119434	0.999998
IMA4	O00629	proximal	male	2	2	1.1529	0.963859	1.37903	0.119442	0.999998
LMOD1	P29536	proximal	male	2	2	1.12164	0.970711	1.29603	0.119516	0.999998
Apo-TC II	P20062	proximal	male	2	2	0.85751	0.706456	1.04086	0.119976	0.999998
MYB	P10242	proximal	male	2	2	1.18535	0.956645	1.46874	0.120015	0.999998
EMC1	Q8N766	proximal	male	2	2	1.14292	0.965763	1.35258	0.120048	0.999998
F175B	Q15018	proximal	male	2	2	1.12772	0.96906	1.31237	0.120253	0.999998
ABI3	Q9P2A4	proximal	male	2	2	0.755124	0.529729	1.07642	0.120467	0.999998
CHKB	Q9Y259	proximal	male	2	2	1.18239	0.956995	1.46088	0.120517	0.999998
paraoxonase 1	P27169	proximal	male	2	2	0.732531	0.49439	1.08538	0.120772	0.999998
DC1L1	Q9Y6G9	proximal	male	2	2	1.14133	0.965761	1.34882	0.12086	0.999998
FAM3B	P58499	proximal	male	2	2	1.17606	0.95798	1.44377	0.121208	0.999998
PRRT2	Q7Z6L0	proximal	male	2	2	0.826828	0.649984	1.05179	0.121441	0.999998
SORC2	Q96PQ0	proximal	male	2	2	1.21015	0.950418	1.54085	0.121765	0.999998
FCN1	O00602	proximal	male	2	2	1.15901	0.961416	1.39721	0.121775	0.999998
ZFY27:CD region 1	Q5T4F4	proximal	male	2	2	1.11559	0.971199	1.28145	0.121928	0.999998
FGFP3	Q8TAT2	proximal	male	2	2	0.810175	0.620451	1.05791	0.122008	0.999998
TRIM3	O75382	proximal	male	2	2	1.25245	0.941515	1.66606	0.122093	0.999998
PMEPA	Q969W9	proximal	male	2	2	0.803351	0.608567	1.06048	0.122226	0.999998
CHM1A	Q9HD42	proximal	male	2	2	1.27329	0.937174	1.72996	0.12234	0.999998
Cadherin-12:ECD	P55289	proximal	male	2	2	1.15111	0.962883	1.37613	0.122402	0.999998
IKK-beta	O14920	proximal	male	2	2	1.19488	0.95294	1.49823	0.122981	0.999998
RCAS1	O00559	proximal	male	2	2	1.27825	0.935694	1.74621	0.122985	0.999998
GLRX2	Q9NS18	proximal	male	2	2	0.842297	0.677121	1.04777	0.123318	0.999998
LGR4	Q9BXB1	proximal	male	2	2	0.831713	0.657937	1.05139	0.123337	0.999998
Tenascin	P24821	proximal	male	2	2	0.856712	0.703664	1.04305	0.123506	0.999998
FCL	Q13630	proximal	male	2	2	1.16761	0.958566	1.42225	0.123671	0.999998
ZG16	O60844	proximal	male	2	2	1.14285	0.96418	1.35464	0.1237	0.999998
Dermokine	Q6E0U4	proximal	male	2	2	1.17445	0.956942	1.4414	0.123856	0.999998
PRTG	Q2VWP7	proximal	male	2	2	1.1547	0.96136	1.38693	0.123929	0.999998
CSN5	Q92905	proximal	male	2	2	1.22646	0.945588	1.59076	0.123966	0.999998
IDD	P98153	proximal	male	2	2	0.784293	0.575481	1.06887	0.123977	0.999998
4EBP3	O60516	proximal	male	2	2	0.861362	0.712173	1.0418	0.124065	0.999998
PYGL	P06737	proximal	male	2	2	1.2518	0.939955	1.66711	0.124452	0.999998
DPH5	Q9H2P9	proximal	male	2	2	1.12755	0.967435	1.31416	0.124472	0.999998
Poliovirus receptor	P15151	proximal	male	2	2	1.13903	0.964442	1.34522	0.125162	0.999998
CD8B	P10966	proximal	male	2	2	1.11168	0.970976	1.27277	0.125185	0.999998
MOS1	Q5TGZ0	proximal	male	2	2	1.19286	0.952069	1.49454	0.125278	0.999998
ZN526	Q8TF50	proximal	male	2	2	1.14168	0.963762	1.35245	0.12529	0.999998
TXD11:C-term	Q6PKC3	proximal	male	2	2	0.765869	0.544528	1.07718	0.125338	0.999998
MGT5A	Q09328	proximal	male	2	2	0.824537	0.644236	1.0553	0.125411	0.999998
GCKR	Q14397	proximal	male	2	2	0.745212	0.511495	1.08572	0.125613	0.999998
THOC1	Q96FV9	proximal	male	2	2	0.792959	0.589215	1.06715	0.125766	0.999998
KCTD5	Q9NXV2	proximal	male	2	2	1.13517	0.965004	1.33534	0.126004	0.999998
NDRG2	Q9UN36	proximal	male	2	2	0.851248	0.69256	1.0463	0.126012	0.999998
Contactin-4	Q8IWV2	proximal	male	2	2	0.825769	0.646098	1.05541	0.126211	0.999998
GPNMB:ECD	Q14956	proximal	male	2	2	0.819824	0.635526	1.05757	0.126228	0.999998
FADD	Q13158	proximal	male	2	2	0.833238	0.65948	1.05278	0.126282	0.999998
HMGB3	O15347	proximal	male	2	2	1.12887	0.966325	1.31877	0.126478	0.999998
RHOQ	P17081	proximal	male	2	2	1.24066	0.940846	1.63602	0.126529	0.999998
XEDAR	Q9HAV5	proximal	male	2	2	0.833679	0.660175	1.05278	0.126532	0.999998
SSR1	P30872	proximal	male	2	2	1.11396	0.96982	1.27951	0.126888	0.999998
sperm acrosome associated 5	Q96QH8	proximal	male	2	2	1.12287	0.967593	1.30306	0.12698	0.999998
LRC3B	Q96PB8	proximal	male	2	2	1.10705	0.971502	1.26151	0.126984	0.999998
METRL	Q641Q3	proximal	male	2	2	1.16237	0.95812	1.41017	0.126996	0.999998
KLRF1	Q9NZS2	proximal	male	2	2	0.73599	0.496344	1.09134	0.127237	0.999998
BCL6	P41182	proximal	male	2	2	0.77404	0.556819	1.076	0.127488	0.999998
SREC-II:ECD	Q96GP6	proximal	male	2	2	1.24003	0.940326	1.63526	0.127489	0.999998
Alpha crystallin A chain	P02489	proximal	male	2	2	1.15263	0.960015	1.38389	0.127867	0.999998
HIS1	P15515	proximal	male	2	2	1.14588	0.961612	1.36545	0.127921	0.999998
SMIM3	Q9BZL3	proximal	male	2	2	1.13086	0.965253	1.32489	0.127952	0.999998
AP1B1	Q10567	proximal	male	2	2	1.20803	0.946916	1.54116	0.128262	0.999998
SHPS1	P78324	proximal	male	2	2	1.12581	0.966216	1.31177	0.128679	0.999998
LAG-3	P18627	proximal	male	2	2	1.21126	0.94589	1.55107	0.128748	0.999998
CAMK2D	Q13557	proximal	male	2	2	1.25543	0.93578	1.68427	0.129202	0.999998
M21D2	Q8IYB1	proximal	male	2	2	1.15322	0.959205	1.38647	0.129318	0.999998
CDHR1	Q96JP9	proximal	male	2	2	0.829504	0.651406	1.0563	0.12956	0.999998
IL-17 RC	Q8NAC3	proximal	male	2	2	0.816304	0.627866	1.0613	0.129594	0.999998
DJB13	P59910	proximal	male	2	2	1.10808	0.970249	1.26549	0.129944	0.999998
DOT1L	Q8TEK3	proximal	male	2	2	1.10492	0.971043	1.25726	0.13001	0.999998
b-Endorphin	P01189	proximal	male	2	2	0.748955	0.515113	1.08895	0.130093	0.999998
ARK73	O95154	proximal	male	2	2	1.16585	0.955753	1.42213	0.130133	0.999998
LAMA3	Q16787	proximal	male	2	2	1.14725	0.96004	1.37097	0.13071	0.999998
NSF	P46459	proximal	male	2	2	1.22783	0.94083	1.60237	0.1308	0.999998
SERB	P78330	proximal	male	2	2	1.1615	0.956449	1.41051	0.130875	0.999998
KI2LA	Q8N109	proximal	male	2	2	1.20319	0.946449	1.52957	0.130912	0.999998
PRL	P01236	proximal	male	2	2	1.22171	0.941966	1.58453	0.131212	0.999998
Galectin-8	O00214	proximal	male	2	2	0.846393	0.681559	1.05109	0.131284	0.999998
WISP-2	O76076	proximal	male	2	2	1.1897	0.949351	1.49089	0.131412	0.999998
METK2	P31153	proximal	male	2	2	1.16507	0.955307	1.42088	0.131425	0.999998
SH2D3	Q8N5H7	proximal	male	2	2	1.13478	0.962794	1.33749	0.131603	0.999998
BDP1	A6H8Y1	proximal	male	2	2	1.17162	0.953536	1.43958	0.131758	0.999998
NAIF1	Q69YI7	proximal	male	2	2	1.23688	0.938131	1.63078	0.131762	0.999998
IDUA	P35475	proximal	male	2	2	1.18278	0.950789	1.47138	0.13182	0.999998
SEM4A	Q9H3S1	proximal	male	2	2	1.18444	0.950372	1.47615	0.131853	0.999998
FXRD1	Q96CU9	proximal	male	2	2	1.16559	0.954947	1.42269	0.131896	0.999998
NNMT	P40261	proximal	male	2	2	1.15045	0.958671	1.3806	0.131982	0.999998
S6A14	Q9UN76	proximal	male	2	2	1.12446	0.965205	1.30999	0.132206	0.999998
SARG	Q9BW04	proximal	male	2	2	1.28091	0.927772	1.76848	0.132477	0.999998
Hat1	O14929	proximal	male	2	2	0.780061	0.564399	1.07813	0.132491	0.999998
Spondin-1	Q9HCB6	proximal	male	2	2	1.14704	0.959271	1.37157	0.132563	0.999998
GBP1	P32455	proximal	male	2	2	1.18748	0.949164	1.48564	0.132716	0.999998
HYKK	A2RU49	proximal	male	2	2	0.842169	0.673203	1.05354	0.132727	0.999998
DB125	Q8N687	proximal	male	2	2	1.13594	0.961973	1.34136	0.132879	0.999998
SORC3	Q9UPU3	proximal	male	2	2	0.768193	0.544478	1.08383	0.133201	0.999998
OX40 Ligand	P23510	proximal	male	2	2	1.1016	0.970806	1.25001	0.133482	0.999998
MA1A2	O60476	proximal	male	2	2	0.835785	0.661096	1.05663	0.133749	0.999998
ULA1/ UBA3	Q13564	proximal	male	2	2	1.26889	0.929475	1.73226	0.133752	0.999998
FABPL	P07148	proximal	male	2	2	1.15631	0.956351	1.39808	0.133808	0.999998
Epithelial cell kinase	P29317	proximal	male	2	2	1.24209	0.93542	1.64931	0.133998	0.999998
Vinculin	P18206	proximal	male	2	2	1.20973	0.942955	1.55199	0.134164	0.999998
Prokineticin-2	Q9HC23	proximal	male	2	2	1.16629	0.953631	1.42637	0.134212	0.999998
GGE2D	Q9UEU5	proximal	male	2	2	0.818129	0.629051	1.06404	0.134385	0.999998
ATS15	Q8TE58	proximal	male	2	2	0.795786	0.59006	1.07324	0.134441	0.999998
JNK2	P45984	proximal	male	2	2	1.23742	0.936106	1.63572	0.134597	0.999998
GG12F	P0CL80	proximal	male	2	2	1.13723	0.960872	1.34595	0.134731	0.999998
ATP4B	P51164	proximal	male	2	2	0.808704	0.612276	1.06815	0.134766	0.999998
UBE2H	P62256	proximal	male	2	2	1.17825	0.950298	1.46087	0.134851	0.999998
jun-D	P17535	proximal	male	2	2	0.863745	0.71283	1.04661	0.134916	0.999998
CENB2	Q15057	proximal	male	2	2	1.17876	0.950077	1.4625	0.135025	0.999998
ODB2	P11182	proximal	male	2	2	1.22825	0.937944	1.60841	0.135094	0.999998
CS010	Q969H8	proximal	male	2	2	0.831876	0.653425	1.05906	0.135132	0.999998
CD14	P08571	proximal	male	2	2	1.13738	0.960502	1.34683	0.135523	0.999998
NCAM1	P13591	proximal	male	2	2	0.842803	0.673087	1.05531	0.136041	0.999998
TMM8B	A6NDV4	proximal	male	2	2	0.800299	0.597033	1.07277	0.136196	0.999998
CRGA	P11844	proximal	male	2	2	0.69917	0.436652	1.11951	0.136242	0.999998
B3GT2	O43825	proximal	male	2	2	1.12464	0.963524	1.31269	0.136501	0.999998
CD8A	P01732	proximal	male	2	2	1.17904	0.94914	1.46462	0.136677	0.999998
FRDA	Q16595	proximal	male	2	2	0.834215	0.65705	1.05915	0.136706	0.999998
NLGNY	Q8NFZ3	proximal	male	2	2	0.660843	0.382934	1.14044	0.136771	0.999998
GGPPS	O95749	proximal	male	2	2	0.827378	0.644502	1.06214	0.137043	0.999998
MARK3	P27448	proximal	male	2	2	1.21196	0.940484	1.56181	0.137349	0.999998
S22AG	Q86VW1	proximal	male	2	2	0.833451	0.655349	1.05995	0.137473	0.999998
Complement receptor type 1	P17927	proximal	male	2	2	1.17136	0.950691	1.44324	0.137505	0.999998
BICR1	Q6ZP65	proximal	male	2	2	0.762919	0.533748	1.09049	0.137625	0.999998
TIMP-1	P01033	proximal	male	2	2	0.847961	0.682058	1.05422	0.137638	0.999998
STX3	Q13277	proximal	male	2	2	1.14273	0.958182	1.36282	0.137643	0.999998
KCRU	P12532	proximal	male	2	2	1.19709	0.944028	1.518	0.137645	0.999998
BPTF	Q12830	proximal	male	2	2	0.726502	0.476397	1.10791	0.137806	0.999998
MP2K4	P45985	proximal	male	2	2	0.85499	0.695035	1.05176	0.138219	0.999998
BAG3	O95817	proximal	male	2	2	0.70609	0.445598	1.11886	0.138402	0.999998
PSG7	Q13046	proximal	male	2	2	0.782676	0.565987	1.08233	0.138445	0.999998
ELA3B	P08861	proximal	male	2	2	0.810333	0.613517	1.07029	0.138481	0.999998
GIIE	Q9NZK7	proximal	male	2	2	1.11208	0.966254	1.27992	0.138526	0.999998
Activin RIB	P36896	proximal	male	2	2	1.12847	0.961671	1.32421	0.138593	0.999998
ADAM 17:CD	P78536	proximal	male	2	2	1.13045	0.961121	1.3296	0.138611	0.999998
CD82 antigen	P27701	proximal	male	2	2	1.14885	0.956048	1.38054	0.138759	0.999998
ADAM 23	O75077	proximal	male	2	2	0.854387	0.693678	1.05233	0.138814	0.999998
CSPG2	P13611	proximal	male	2	2	0.807045	0.607602	1.07196	0.138821	0.999998
GRHPR	Q9UBQ7	proximal	male	2	2	1.14272	0.957527	1.36372	0.139181	0.999998
TUFT1	Q9NNX1	proximal	male	2	2	0.824304	0.638011	1.06499	0.139351	0.999998
BDNF	P23560	proximal	male	2	2	0.812623	0.617138	1.07003	0.139446	0.999998
Enoyl-CoA hydratase	P30084	proximal	male	2	2	1.2318	0.934221	1.62416	0.139495	0.999998
Aggrecan	P16112	proximal	male	2	2	0.770416	0.545047	1.08897	0.139613	0.999998
MCPIP	Q5D1E8	proximal	male	2	2	1.26723	0.925429	1.73527	0.139747	0.999998
DUS19	Q8WTR2	proximal	male	2	2	0.866447	0.716253	1.04814	0.139965	0.999998
SCPDL	Q8NBX0	proximal	male	2	2	1.12559	0.961872	1.31718	0.14015	0.999998
Tenascin		proximal	male	2	2	1.17031	0.949619	1.44228	0.140187	0.999998
RAB26	Q9ULW5	proximal	male	2	2	0.844199	0.674079	1.05725	0.140192	0.999998
SE1L2	Q5TEA6	proximal	male	2	2	1.12752	0.961305	1.32247	0.140219	0.999998
Integrin aVb3	P05106	proximal	male	2	2	0.830552	0.648942	1.06299	0.140275	0.999998
NUBP2	Q9Y5Y2	proximal	male	2	2	1.12121	0.963057	1.30533	0.140286	0.999998
LPPL	Q05315	proximal	male	2	2	0.777382	0.556238	1.08645	0.140349	0.999998
FMR1	Q06787	proximal	male	2	2	0.826271	0.641133	1.06487	0.140385	0.999998
MARCO	Q9UEW3	proximal	male	2	2	1.15229	0.954326	1.39131	0.140515	0.999998
DCAF5	Q96JK2	proximal	male	2	2	1.13035	0.960383	1.33041	0.140546	0.999998
IKB-epsilon	O00221	proximal	male	2	2	1.18501	0.945473	1.48524	0.140664	0.999998
NKp46	O76036	proximal	male	2	2	0.861883	0.707229	1.05036	0.140734	0.999998
CDY1	Q9Y6F8	proximal	male	2	2	0.796394	0.588255	1.07818	0.140764	0.999998
kallikrein 9	Q9UKQ9	proximal	male	2	2	0.862509	0.708389	1.05016	0.140841	0.999998
MDGA1	Q8NFP4	proximal	male	2	2	0.848894	0.682568	1.05575	0.140923	0.999998
GALT3	Q14435	proximal	male	2	2	0.817814	0.625683	1.06894	0.141021	0.999998
YKL-40	P36222	proximal	male	2	2	1.16995	0.949292	1.44191	0.141031	0.999998
UBP1/WDR48 Complex	O94782	proximal	male	2	2	0.816715	0.623606	1.06962	0.141302	0.999998
MLF1	P58340	proximal	male	2	2	1.13962	0.957398	1.35652	0.141504	0.999998
SLIM 1	Q13642	proximal	male	2	2	1.14937	0.954671	1.38378	0.141535	0.999998
ZFN2B	Q8WV99	proximal	male	2	2	0.741211	0.497171	1.10504	0.141628	0.999998
ERBB4	Q15303	proximal	male	2	2	0.841713	0.668779	1.05936	0.141967	0.999998
OSMR	Q99650	proximal	male	2	2	1.10363	0.967522	1.25889	0.142022	0.999998
TM119	Q4V9L6	proximal	male	2	2	0.846368	0.677298	1.05764	0.142358	0.999998
SAM4B	Q5PRF9	proximal	male	2	2	1.20581	0.939033	1.54838	0.142401	0.999998
NR1H2	P55055	proximal	male	2	2	1.11626	0.963656	1.29302	0.14255	0.999998
OX2G	P41217	proximal	male	2	2	0.865557	0.713648	1.0498	0.142552	0.999998
HVEM	Q92956	proximal	male	2	2	1.14073	0.956605	1.36029	0.142648	0.999998
Glutathione S-transferase Pi	P09211	proximal	male	2	2	0.801142	0.595623	1.07758	0.142657	0.999998
DDX23	Q9BUQ8	proximal	male	2	2	0.862344	0.707405	1.05122	0.142746	0.999998
COMD9	Q9P000	proximal	male	2	2	1.23251	0.931814	1.63024	0.14291	0.999998
CD38	P28907	proximal	male	2	2	0.870449	0.722968	1.04802	0.142967	0.999998
MTHFS	P49914	proximal	male	2	2	1.24578	0.928405	1.67165	0.142974	0.999998
FGF-4	P08620	proximal	male	2	2	0.823012	0.634166	1.06809	0.143019	0.999998
MARE2	Q15555	proximal	male	2	2	0.801086	0.595355	1.07791	0.143042	0.999998
SDCB2	Q9H190	proximal	male	2	2	1.11499	0.96379	1.28991	0.143213	0.999998
XLRS1	O15537	proximal	male	2	2	1.09086	0.970947	1.22559	0.143266	0.999998
BMP-4	P12644	proximal	male	2	2	1.12307	0.961332	1.31202	0.143493	0.999998
BORC5	Q969J3	proximal	male	2	2	1.10284	0.967067	1.25767	0.14419	0.999998
Dr1-associated corepressor	Q14919	proximal	male	2	2	1.14479	0.954734	1.37269	0.144326	0.999998
SLIK3	O94933	proximal	male	2	2	1.17934	0.944984	1.47182	0.14447	0.999998
TPGS2	Q68CL5	proximal	male	2	2	0.853953	0.690689	1.05581	0.14475	0.999998
DDX58	O95786	proximal	male	2	2	1.14031	0.955814	1.36042	0.144814	0.999998
DLK1:CD	P80370	proximal	male	2	2	0.714177	0.454184	1.123	0.144939	0.999998
DRB3	P79483	proximal	male	2	2	1.13582	0.956943	1.34814	0.145229	0.999998
ASCC1	Q8N9N2	proximal	male	2	2	0.835532	0.656073	1.06408	0.145253	0.999998
BGH3	Q15582	proximal	male	2	2	1.18368	0.943335	1.48526	0.145333	0.999998
PDCL2	Q8N4E4	proximal	male	2	2	1.11508	0.963019	1.29115	0.145338	0.999998
ZBP1	Q9H171	proximal	male	2	2	1.14291	0.95482	1.36805	0.145385	0.999998
C43BP:PH domain	Q9Y5P4	proximal	male	2	2	1.19183	0.94106	1.50942	0.145404	0.999998
UT2	Q15849	proximal	male	2	2	1.14726	0.953531	1.38034	0.145468	0.999998
HTRA1	Q92743	proximal	male	2	2	1.22053	0.9332	1.59634	0.145628	0.999998
NGRN	Q9NPE2	proximal	male	2	2	0.782837	0.562889	1.08873	0.145723	0.999998
CXA1	P17302	proximal	male	2	2	0.859566	0.701014	1.05398	0.145773	0.999998
Cadherin-11:ECD	P55287	proximal	male	2	2	1.16012	0.949699	1.41716	0.145801	0.999998
RNF25	Q96BH1	proximal	male	2	2	0.816686	0.621514	1.07315	0.14614	0.999998
FCG2B	P31994	proximal	male	2	2	1.16248	0.948758	1.42435	0.146364	0.999998
MYO6	Q9UM54	proximal	male	2	2	1.24113	0.927283	1.66119	0.146398	0.999998
MGAT1	P26572	proximal	male	2	2	1.1208	0.960892	1.30733	0.14649	0.999998
DB115	Q30KQ5	proximal	male	2	2	0.80343	0.597857	1.07969	0.146646	0.999998
IL-22	Q9GZX6	proximal	male	2	2	0.838808	0.661476	1.06368	0.146915	0.999998
PCDGC	O60330	proximal	male	2	2	1.11936	0.961143	1.30361	0.146995	0.999998
CABL2	Q9BTV7	proximal	male	2	2	1.09254	0.969368	1.23137	0.146999	0.999998
RIFK	Q969G6	proximal	male	2	2	1.21105	0.934657	1.56917	0.147418	0.999998
TRIML	Q8N9V2	proximal	male	2	2	0.677339	0.399778	1.14761	0.147567	0.999998
HDGL1	Q5TGJ6	proximal	male	2	2	1.11781	0.96121	1.29992	0.148113	0.999998
HS3SA	Q9Y663	proximal	male	2	2	0.820302	0.627167	1.07291	0.148132	0.999998
TREX2	Q9BQ50	proximal	male	2	2	1.14856	0.951865	1.38589	0.148397	0.999998
KDF1	Q8NAX2	proximal	male	2	2	1.16932	0.945799	1.44567	0.148418	0.999998
Integrin aVb1	P05556	proximal	male	2	2	1.12615	0.958539	1.32308	0.148469	0.999998
CRBB3	P26998	proximal	male	2	2	1.08243	0.972083	1.20531	0.148779	0.999998
PILRA isoform FDF03-M14	Q9UKJ1	proximal	male	2	2	0.855729	0.692536	1.05738	0.148973	0.999998
RAB38	P57729	proximal	male	2	2	1.10367	0.96529	1.26189	0.148983	0.999998
GSHB	P48637	proximal	male	2	2	0.840505	0.663827	1.06421	0.148987	0.999998
ADH7	P40394	proximal	male	2	2	0.830532	0.645352	1.06885	0.149113	0.999998
SMDC1	Q9NPB0	proximal	male	2	2	1.085	0.971144	1.2122	0.149217	0.999998
SERF2	P84101	proximal	male	2	2	1.09722	0.967218	1.24469	0.14932	0.999998
SIRB1	O00241	proximal	male	2	2	0.861236	0.702929	1.0552	0.149435	0.999998
TPSG1	Q9NRR2	proximal	male	2	2	0.755349	0.51577	1.10621	0.149473	0.999998
RNF34	Q969K3	proximal	male	2	2	0.776335	0.550218	1.09538	0.14949	0.999998
SAP30	O75446	proximal	male	2	2	1.11493	0.961478	1.29287	0.149869	0.999998
Apoptosis regulator Bcl-W	Q92843	proximal	male	2	2	0.832791	0.649128	1.06842	0.15005	0.999998
Complement receptor type 2	P20023	proximal	male	2	2	0.850023	0.681278	1.06056	0.150103	0.999998
5HT7R	P34969	proximal	male	2	2	0.841361	0.664929	1.06461	0.15027	0.999998
RUXG	P62308	proximal	male	2	2	1.22692	0.928506	1.62123	0.150358	0.999998
RNF13	O43567	proximal	male	2	2	0.807834	0.603975	1.0805	0.150387	0.999998
VNN2	O95498	proximal	male	2	2	1.14567	0.951779	1.37907	0.150565	0.999998
CSK21	P68400	proximal	male	2	2	1.13246	0.955794	1.34179	0.150579	0.999998
SERC	Q9Y617	proximal	male	2	2	1.1812	0.941138	1.48249	0.150828	0.999998
CD5L	O43866	proximal	male	2	2	1.14895	0.950606	1.38869	0.150984	0.999998
CETN3	O15182	proximal	male	2	2	1.19363	0.937461	1.5198	0.150996	0.999998
NF-kappa-B p105	P19838	proximal	male	2	2	1.19808	0.936047	1.53346	0.15125	0.999998
PTH	P01270	proximal	male	2	2	1.13441	0.954839	1.34774	0.151473	0.999998
GLP1R:CD	P43220	proximal	male	2	2	0.765027	0.530521	1.10319	0.151535	0.999998
HTRA2	O43464	proximal	male	2	2	1.16601	0.945205	1.43839	0.151614	0.999998
Ferritin light chain	P02792	proximal	male	2	2	0.836308	0.65498	1.06784	0.151688	0.999998
HEBP1	Q9NRV9	proximal	male	2	2	1.19232	0.937337	1.51668	0.151902	0.999998
NPTX1	Q15818	proximal	male	2	2	0.871175	0.721368	1.05209	0.152001	0.999998
OLR1	P78380	proximal	male	2	2	1.15596	0.947934	1.40965	0.152214	0.999998
CRNN	Q9UBG3	proximal	male	2	2	1.11602	0.960288	1.29701	0.152282	0.999998
GLYG2	O15488	proximal	male	2	2	1.10343	0.964309	1.26263	0.152313	0.999998
IFNA5	P01569	proximal	male	2	2	0.841122	0.663674	1.06601	0.15238	0.999998
RAC3	P60763	proximal	male	2	2	1.23557	0.924617	1.6511	0.15269	0.999998
Coagulation Factor V	P12259	proximal	male	2	2	1.15126	0.949124	1.39644	0.152748	0.999998
BEX5	Q5H9J7	proximal	male	2	2	1.15694	0.947201	1.41312	0.153167	0.999998
KAAG1	Q9UBP8	proximal	male	2	2	0.870939	0.720506	1.05278	0.153203	0.999998
ABEC2	Q9Y235	proximal	male	2	2	0.855399	0.69031	1.05997	0.153402	0.999998
DMRTB	Q96MA1	proximal	male	2	2	1.08785	0.969078	1.22118	0.153442	0.999998
C4b-binding protein beta chain	P20851	proximal	male	2	2	0.904456	0.787913	1.03824	0.153631	0.999998
FAIM1	Q9NVQ4	proximal	male	2	2	1.17677	0.94098	1.47165	0.153652	0.999998
ZBT10	Q96DT7	proximal	male	2	2	1.10155	0.964499	1.25807	0.153654	0.999998
ABHEB	Q96IU4	proximal	male	2	2	0.806663	0.600491	1.08362	0.153672	0.999998
DLRB2	Q8TF09	proximal	male	2	2	0.83189	0.645968	1.07133	0.153832	0.999998
TAGL	Q01995	proximal	male	2	2	1.2	0.933938	1.54186	0.15399	0.999998
B3GA3	O94766	proximal	male	2	2	1.17993	0.93985	1.48135	0.154012	0.999998
K319L	Q8IZA0	proximal	male	2	2	0.774121	0.544318	1.10094	0.154218	0.999998
WASL	O00401	proximal	male	2	2	0.825991	0.634928	1.07455	0.154365	0.999998
PEAR1:CD	Q5VY43	proximal	male	2	2	1.19833	0.934162	1.5372	0.154461	0.999998
CAN3	P20807	proximal	male	2	2	1.14547	0.950001	1.38117	0.154829	0.999998
HERC5	Q9UII4	proximal	male	2	2	1.12198	0.957447	1.31479	0.154878	0.999998
LRFN5	Q96NI6	proximal	male	2	2	1.14049	0.951524	1.36699	0.154929	0.999998
Annexin A8	P13928	proximal	male	2	2	0.851575	0.682351	1.06277	0.155198	0.999998
TBX22	Q9Y458	proximal	male	2	2	0.748885	0.502579	1.1159	0.155302	0.999998
PP2A, subunit B	Q06190	proximal	male	2	2	1.10529	0.962649	1.26908	0.155604	0.999998
B2L14	Q9BZR8	proximal	male	2	2	1.13211	0.953909	1.34361	0.155614	0.999998
OSTM1	Q86WC4	proximal	male	2	2	0.774916	0.544826	1.10218	0.155985	0.999998
BEX2	Q9BXY8	proximal	male	2	2	1.13565	0.952587	1.35389	0.156089	0.999998
GULP1	Q9UBP9	proximal	male	2	2	1.16887	0.942088	1.45024	0.156227	0.999998
TIG2	Q99969	proximal	male	2	2	1.19511	0.934012	1.52919	0.156432	0.999998
IL24	Q13007	proximal	male	2	2	0.837373	0.655075	1.0704	0.156525	0.999998
Inhibin bB chain	P09529	proximal	male	2	2	1.16839	0.942028	1.44914	0.156653	0.999998
CK049	Q9H6J7	proximal	male	2	2	0.836203	0.652791	1.07115	0.156793	0.999998
ACTN4	O43707	proximal	male	2	2	1.12918	0.954298	1.33612	0.157037	0.999998
GIPC2	Q8TF65	proximal	male	2	2	1.12693	0.954989	1.32983	0.157151	0.999998
BATF3	Q9NR55	proximal	male	2	2	1.11566	0.958634	1.2984	0.157331	0.999998
PDXK	O00764	proximal	male	2	2	1.15793	0.944859	1.41905	0.15757	0.999998
TADA1	Q96BN2	proximal	male	2	2	0.828196	0.637664	1.07566	0.157601	0.999998
S100A13	Q99584	proximal	male	2	2	0.836975	0.653854	1.07138	0.157762	0.999998
LAML2	Q8NHP8	proximal	male	2	2	0.823585	0.629113	1.07817	0.157865	0.999998
Granzyme B	P10144	proximal	male	2	2	0.846881	0.672402	1.06663	0.157969	0.999998
KDEL1	Q6UW63	proximal	male	2	2	1.12079	0.956664	1.31307	0.158083	0.999998
Chk2	O96017	proximal	male	2	2	1.1357	0.951762	1.35518	0.158089	0.999998
SCUB3	Q8IX30	proximal	male	2	2	0.814358	0.612249	1.08319	0.158261	0.999998
BGAT	P16442	proximal	male	2	2	0.867837	0.712679	1.05677	0.158394	0.999998
STML1	Q9UBI4	proximal	male	2	2	0.783926	0.558876	1.0996	0.158533	0.999998
LIGHT	O43557	proximal	male	2	2	1.1459	0.948198	1.38483	0.158693	0.999998
LAT	O43561	proximal	male	2	2	1.14371	0.948856	1.37857	0.158819	0.999998
KLHL7	Q8IXQ5	proximal	male	2	2	1.10473	0.961801	1.2689	0.158836	0.999998
D107A	Q8IZN7	proximal	male	2	2	1.1184	0.956876	1.30719	0.159708	0.999998
F16P2	O00757	proximal	male	2	2	0.881972	0.740289	1.05077	0.159816	0.999998
EF-1-alpha-1	P68104	proximal	male	2	2	0.798443	0.583359	1.09283	0.159833	0.999998
FCGRN	P55899	proximal	male	2	2	1.19134	0.933241	1.52081	0.159916	0.999998
AIF1L	Q9BQI0	proximal	male	2	2	0.834914	0.649159	1.07382	0.159954	0.999998
TIAM2	Q8IVF5	proximal	male	2	2	0.786517	0.562621	1.09951	0.160037	0.999998
MRAP	Q8TCY5	proximal	male	2	2	0.814566	0.611865	1.08442	0.160067	0.999998
MGT5A	Q09328	proximal	male	2	2	0.842989	0.664235	1.06985	0.16011	0.999998
PIN4	Q9Y237	proximal	male	2	2	1.24683	0.916443	1.69633	0.160182	0.999998
Chondrocalcin	P02458	proximal	male	2	2	0.863161	0.702901	1.05996	0.160236	0.999998
TPRKB	Q9Y3C4	proximal	male	2	2	1.18851	0.933852	1.51262	0.160406	0.999998
STAU1	O95793	proximal	male	2	2	1.13291	0.951728	1.34858	0.160465	0.999998
DC-SIGN	Q9NNX6	proximal	male	2	2	0.868048	0.712277	1.05788	0.160818	0.999998
SPLC2	Q96DR5	proximal	male	2	2	1.11687	0.956989	1.30345	0.160852	0.999998
IL-18 Rb	O95256	proximal	male	2	2	0.778998	0.549428	1.10449	0.160904	0.999998
EDF1	O60869	proximal	male	2	2	1.14858	0.946267	1.39414	0.161136	0.999998
CBX2	Q14781	proximal	male	2	2	0.871978	0.719888	1.0562	0.161261	0.999998
LFA-1 alpha-L chain	P20701	proximal	male	2	2	0.820935	0.622643	1.08238	0.161877	0.999998
SYT1	P21579	proximal	male	2	2	0.81892	0.618907	1.08357	0.162053	0.999998
MYOC	Q99972	proximal	male	2	2	0.855441	0.687275	1.06476	0.162078	0.999998
LAP2B	P42167	proximal	male	2	2	1.18684	0.933315	1.50924	0.162384	0.999998
CPNE7	Q9UBL6	proximal	male	2	2	0.850774	0.678131	1.06737	0.162546	0.999998
RPAB2	P61218	proximal	male	2	2	0.857382	0.690707	1.06428	0.162976	0.999998
TNF sR-II	P20333	proximal	male	2	2	1.14898	0.945298	1.39654	0.163044	0.999998
AP4M1	O00189	proximal	male	2	2	1.21698	0.923525	1.60368	0.16306	0.999998
T106A	Q96A25	proximal	male	2	2	0.828639	0.63609	1.07948	0.163571	0.999998
MMP-16	P51512	proximal	male	2	2	0.818568	0.617621	1.08489	0.16362	0.999998
MAG	P20916	proximal	male	2	2	0.816006	0.612912	1.0864	0.163781	0.999998
HSP 27	P04792	proximal	male	2	2	1.22447	0.920715	1.62843	0.16389	0.999998
MTCP1	P56278	proximal	male	2	2	0.855182	0.686122	1.0659	0.163896	0.999998
HPHL1	Q6MZM0	proximal	male	2	2	1.13778	0.948681	1.36458	0.163957	0.999998
Carbonic anhydrase 6	P23280	proximal	male	2	2	0.841236	0.659411	1.0732	0.164097	0.999998
VP9D1	Q9Y2B5	proximal	male	2	2	1.14069	0.947621	1.37311	0.164127	0.999998
CPXM1	Q96SM3	proximal	male	2	2	0.846867	0.670064	1.07032	0.164176	0.999998
GOGA7	Q7Z5G4	proximal	male	2	2	0.814643	0.610151	1.08767	0.164493	0.999998
ART4	Q93070	proximal	male	2	2	1.15971	0.941052	1.42918	0.164528	0.999998
CUL3	Q13618	proximal	male	2	2	1.17152	0.937125	1.46455	0.164578	0.999998
METK1	Q00266	proximal	male	2	2	1.15638	0.942129	1.41935	0.164603	0.999998
ZDHC4	Q9NPG8	proximal	male	2	2	1.17218	0.936855	1.46663	0.164686	0.999998
IL-17	Q16552	proximal	male	2	2	0.880451	0.735707	1.05367	0.164702	0.999998
WNT11	O96014	proximal	male	2	2	0.799927	0.583729	1.0962	0.164948	0.999998
MUTED	Q8TDH9	proximal	male	2	2	1.11738	0.955286	1.30698	0.165161	0.999998
C1QT3	Q9BXJ4	proximal	male	2	2	0.865627	0.706044	1.06128	0.165163	0.999998
RANB3	Q9H6Z4	proximal	male	2	2	1.21791	0.92167	1.60936	0.165643	0.999998
CDK20	Q8IZL9	proximal	male	2	2	1.10819	0.958376	1.28143	0.165668	0.999998
EMC8	O43402	proximal	male	2	2	0.836017	0.648924	1.07705	0.165839	0.999998
UBP11	P51784	proximal	male	2	2	0.834539	0.646124	1.0779	0.165929	0.999998
ATL2	Q86TH1	proximal	male	2	2	1.13843	0.947465	1.36789	0.166381	0.999998
ELAV2	Q12926	proximal	male	2	2	0.885497	0.745363	1.05198	0.166519	0.999998
FCAMR	Q8WWV6	proximal	male	2	2	0.871064	0.716278	1.0593	0.166706	0.999998
ERO1A	Q96HE7	proximal	male	2	2	1.21313	0.922422	1.59546	0.166898	0.999998
EVPL	Q92817	proximal	male	2	2	0.816924	0.613266	1.08821	0.16693	0.999998
SOX10	P56693	proximal	male	2	2	0.73762	0.47906	1.13573	0.166978	0.999998
FCAR	P24071	proximal	male	2	2	1.1171	0.954558	1.30731	0.167505	0.999998
SIA8A	Q92185	proximal	male	2	2	1.09117	0.963968	1.23516	0.167685	0.999998
LAG-1	Q8NHW4	proximal	male	2	2	1.16479	0.937771	1.44676	0.167867	0.999998
SPT33	Q96N06	proximal	male	2	2	0.772069	0.534518	1.11519	0.167948	0.999998
Ornithine decarboxylase antizyme	P54368	proximal	male	2	2	1.10528	0.958687	1.27429	0.167953	0.999998
PNPO	Q9NVS9	proximal	male	2	2	1.12379	0.951981	1.3266	0.168006	0.999998
CAMK2B	Q13554	proximal	male	2	2	1.21701	0.920498	1.60903	0.168047	0.999998
CO1A1:N-term propeptide	P02452	proximal	male	2	2	1.14997	0.942614	1.40294	0.168382	0.999998
Thyroglobulin	P01266	proximal	male	2	2	0.784052	0.554591	1.10845	0.168475	0.999998
IL-13	P35225	proximal	male	2	2	0.817198	0.613095	1.08925	0.168545	0.999998
MXRA7	P84157	proximal	male	2	2	0.84215	0.659421	1.07551	0.168628	0.999998
SUOX	P51687	proximal	male	2	2	0.81959	0.617405	1.08799	0.168663	0.999998
KIAP	Q96CA5	proximal	male	2	2	0.782485	0.551785	1.10964	0.168751	0.999998
Artemin	Q5T4W7	proximal	male	2	2	1.11536	0.954585	1.30322	0.169216	0.999998
SEM5B	Q9P283	proximal	male	2	2	0.857187	0.688041	1.06792	0.169424	0.999998
YJEN3	A6XGL0	proximal	male	2	2	1.16469	0.937011	1.44768	0.169529	0.999998
F210A	Q96ND0	proximal	male	2	2	1.17181	0.934537	1.46932	0.169609	0.999998
ACAM:CD	Q9H6B4	proximal	male	2	2	1.13677	0.94672	1.36497	0.169635	0.999998
IL-16	Q14005	proximal	male	2	2	1.20566	0.92309	1.57473	0.169869	0.999998
PRL	P01236	proximal	male	2	2	1.19575	0.926295	1.54359	0.169981	0.999998
ERG19	P53602	proximal	male	2	2	1.15798	0.939012	1.428	0.170207	0.999998
Hexosaminidase B	P07686	proximal	male	2	2	0.878336	0.729689	1.05726	0.170271	0.999998
TSLP R	Q9HC73	proximal	male	2	2	1.17819	0.931991	1.48943	0.170354	0.999998
CL12A	Q5QGZ9	proximal	male	2	2	1.16371	0.936953	1.44535	0.170357	0.999998
GIP	P09681	proximal	male	2	2	0.836362	0.647767	1.07987	0.170494	0.999998
DUS16	Q9BY84	proximal	male	2	2	1.12439	0.950737	1.32977	0.17076	0.999998
LFA-1 beta-2	P05107	proximal	male	2	2	1.11255	0.955083	1.29597	0.17077	0.999998
KELL	P23276	proximal	male	2	2	0.821045	0.6192	1.08869	0.170781	0.999998
Keratin-16	P08779	proximal	male	2	2	0.796022	0.574249	1.10344	0.170943	0.999998
S100A4	P26447	proximal	male	2	2	0.827803	0.631561	1.08502	0.171036	0.999998
CRIM1:ECD	Q9NZV1	proximal	male	2	2	1.09651	0.960985	1.25115	0.171078	0.999998
S2611	Q86WA9	proximal	male	2	2	1.10232	0.95875	1.26739	0.171222	0.999998
UBP22	Q9UPT9	proximal	male	2	2	0.841664	0.657469	1.07746	0.171348	0.999998
M-CSF R	P07333	proximal	male	2	2	1.17108	0.933821	1.46862	0.171562	0.999998
GHC2	Q9H1K4	proximal	male	2	2	1.14781	0.94176	1.39894	0.172075	0.999998
Furin		proximal	male	2	2	1.11522	0.953619	1.30422	0.172136	0.999998
Mn SOD	P04179	proximal	male	2	2	0.869881	0.712018	1.06274	0.172456	0.999998
BolA-like protein 2	Q9H3K6	proximal	male	2	2	0.80799	0.594793	1.09761	0.172535	0.999998
KLHL2	O95198	proximal	male	2	2	1.15149	0.940207	1.41025	0.17262	0.999998
EMIL3:region 2	Q9NT22	proximal	male	2	2	1.11263	0.954406	1.29708	0.172667	0.999998
CT173	Q96LM9	proximal	male	2	2	1.1148	0.953567	1.30331	0.172735	0.999998
KAP0	P10644	proximal	male	2	2	1.15652	0.938212	1.42562	0.17307	0.999998
FRS2	Q8WU20	proximal	male	2	2	0.826815	0.628856	1.08709	0.173216	0.999998
VSI10	Q8N0Z9	proximal	male	2	2	1.1159	0.952966	1.30668	0.173288	0.999998
MAAI	O43708	proximal	male	2	2	0.880588	0.733212	1.05759	0.173573	0.999998
PTP-1B	P18031	proximal	male	2	2	1.22236	0.915323	1.63239	0.173685	0.999998
HXA11	P31270	proximal	male	2	2	0.854171	0.680637	1.07195	0.173719	0.999998
Granzyme M	P51124	proximal	male	2	2	0.843991	0.660984	1.07767	0.173783	0.999998
UNC5A	Q6ZN44	proximal	male	2	2	1.09729	0.959882	1.25437	0.173784	0.999998
RPIA	P49247	proximal	male	2	2	0.813338	0.603844	1.09551	0.173943	0.999998
MO4L2	Q15014	proximal	male	2	2	0.799806	0.579603	1.10367	0.173955	0.999998
CTLA-4	P16410	proximal	male	2	2	1.08067	0.966324	1.20854	0.173955	0.999998
VHLL	Q6RSH7	proximal	male	2	2	0.877571	0.726945	1.05941	0.17405	0.999998
Discoidin domain receptor 2	Q16832	proximal	male	2	2	1.15662	0.937692	1.42667	0.174125	0.999998
CMTR1	Q8N1G2	proximal	male	2	2	0.821139	0.617911	1.09121	0.174362	0.999998
MLR5	Q02045	proximal	male	2	2	0.82647	0.627593	1.08837	0.174773	0.999998
OMD	Q99983	proximal	male	2	2	0.831918	0.637726	1.08524	0.174841	0.999998
EPO-R	P19235	proximal	male	2	2	0.751516	0.497355	1.13556	0.174986	0.999998
ASIC4	Q96FT7	proximal	male	2	2	1.08199	0.965527	1.2125	0.175036	0.999998
TLR4	O00206	proximal	male	2	2	1.12708	0.948011	1.33997	0.175366	0.999998
TINAL	Q9GZM7	proximal	male	2	2	0.835634	0.644436	1.08356	0.175554	0.999998
CN093	Q9H972	proximal	male	2	2	1.17301	0.93115	1.4777	0.175586	0.999998
RGM-C	Q6ZVN8	proximal	male	2	2	1.19047	0.924989	1.53214	0.175645	0.999998
HPLN1	P10915	proximal	male	2	2	1.11048	0.954209	1.29233	0.175667	0.999998
CENPW	Q5EE01	proximal	male	2	2	1.14274	0.941979	1.3863	0.175861	0.999998
NUP53	Q8NFH5	proximal	male	2	2	1.12845	0.947234	1.34434	0.176047	0.999998
HID1	Q8IV36	proximal	male	2	2	0.837789	0.648278	1.0827	0.176153	0.999998
PTN9	P43378	proximal	male	2	2	1.12985	0.946629	1.34854	0.176247	0.999998
LRP	Q14764	proximal	male	2	2	1.1674	0.932794	1.46101	0.176317	0.999998
Mammaglobin 2	O75556	proximal	male	2	2	0.845348	0.662603	1.07849	0.176405	0.999998
RPC9	O75575	proximal	male	2	2	1.14199	0.942026	1.38439	0.176417	0.999998
FBXL4:LRR2 and LRR3	Q9UKA2	proximal	male	2	2	1.12702	0.947565	1.34047	0.176594	0.999998
TNF-a	P01375	proximal	male	2	2	0.784934	0.552437	1.11528	0.176637	0.999998
F263	Q16875	proximal	male	2	2	1.1477	0.939788	1.40162	0.176706	0.999998
ALKB3	Q96Q83	proximal	male	2	2	1.1082	0.954732	1.28634	0.176741	0.999998
CHM4A	Q9BY43	proximal	male	2	2	1.22422	0.912778	1.64193	0.176805	0.999998
PECI	O75521	proximal	male	2	2	1.21952	0.914057	1.62708	0.177306	0.999998
PIHD2	Q8WWB5	proximal	male	2	2	0.808439	0.593571	1.10109	0.17732	0.999998
TIMD3	Q8TDQ0	proximal	male	2	2	1.14234	0.941481	1.38604	0.177407	0.999998
APBB3:PID 1	O95704	proximal	male	2	2	0.830505	0.634054	1.08782	0.177441	0.999998
KTDAP	P60985	proximal	male	2	2	0.846924	0.665235	1.07824	0.177479	0.999998
CUTA	O60888	proximal	male	2	2	0.89498	0.761692	1.05159	0.177485	0.999998
SC6A9	P48067	proximal	male	2	2	0.820862	0.61607	1.09373	0.177626	0.999998
DKK2	Q9UBU2	proximal	male	2	2	1.11879	0.950309	1.31713	0.17769	0.999998
synaptotagmin-like 2	Q9HCH5	proximal	male	2	2	0.796533	0.5721	1.10901	0.177911	0.999998
ARHG1	Q92888	proximal	male	2	2	1.18955	0.92409	1.53126	0.177911	0.999998
MLIP	Q5VWP3	proximal	male	2	2	1.11513	0.951608	1.30675	0.178021	0.999998
KCTD6	Q8NC69	proximal	male	2	2	0.843758	0.658939	1.08042	0.178045	0.999998
Keratin 18	P05783	proximal	male	2	2	0.833671	0.639672	1.0865	0.178281	0.999998
SRCH	P23327	proximal	male	2	2	1.12588	0.947278	1.33815	0.178509	0.999998
RAB18	Q9NP72	proximal	male	2	2	1.14978	0.938154	1.40914	0.178685	0.999998
THSD1	Q9NS62	proximal	male	2	2	0.852645	0.675784	1.07579	0.178944	0.999998
TIGIT	Q495A1	proximal	male	2	2	0.837985	0.647577	1.08438	0.178946	0.999998
WASP	P42768	proximal	male	2	2	1.23838	0.906357	1.69203	0.179414	0.999998
SPG21	Q9NZD8	proximal	male	2	2	1.18002	0.926576	1.5028	0.179657	0.999998
WFDC1	Q9HC57	proximal	male	2	2	1.16309	0.932734	1.45034	0.179726	0.999998
CA063	Q9BUV0	proximal	male	2	2	0.837845	0.646649	1.08557	0.180667	0.999998
CALY	Q9NYX4	proximal	male	2	2	0.763175	0.513726	1.13375	0.180784	0.999998
ACBD6	Q9BR61	proximal	male	2	2	1.20045	0.918487	1.56897	0.181064	0.999998
LY9	Q9HBG7	proximal	male	2	2	1.13432	0.942828	1.3647	0.18157	0.999998
DPYL5	Q9BPU6	proximal	male	2	2	1.11147	0.951805	1.29792	0.181654	0.999998
KNTC2	O14777	proximal	male	2	2	1.18535	0.92359	1.5213	0.181674	0.999998
VATF	Q16864	proximal	male	2	2	1.13741	0.941468	1.37412	0.181973	0.999998
6Ckine	O00585	proximal	male	2	2	1.15245	0.935624	1.41954	0.182119	0.999998
FGD2	Q7Z6J4	proximal	male	2	2	1.14255	0.939317	1.38976	0.182358	0.999998
Soggy-1	Q9UK85	proximal	male	2	2	1.16925	0.929169	1.47136	0.182384	0.999998
DNJ5B	Q9UF47	proximal	male	2	2	1.21787	0.911482	1.62725	0.182497	0.999998
EKI1	Q9HBU6	proximal	male	2	2	0.784462	0.548995	1.12092	0.182501	0.999998
MDC	O00626	proximal	male	2	2	1.17075	0.928489	1.47623	0.182624	0.999998
BACH2	Q9BYV9	proximal	male	2	2	0.856176	0.681323	1.0759	0.182773	0.999998
Laminin gamma-2	Q13753	proximal	male	2	2	1.13497	0.942048	1.3674	0.182888	0.999998
OSCAR	Q8IYS5	proximal	male	2	2	1.1585	0.932923	1.43863	0.183	0.999998
SENP8	Q96LD8	proximal	male	2	2	0.751812	0.493948	1.14429	0.183171	0.999998
CO9A1	P20849	proximal	male	2	2	0.818782	0.609943	1.09912	0.183238	0.999998
FGF7	P21781	proximal	male	2	2	0.789277	0.556954	1.11851	0.183408	0.999998
annexin IV	P09525	proximal	male	2	2	0.826594	0.624361	1.09433	0.183423	0.999998
EGLN2	Q96KS0	proximal	male	2	2	1.12514	0.945558	1.33884	0.183847	0.999998
ELK3	P41970	proximal	male	2	2	1.21465	0.911723	1.61824	0.183995	0.999998
ID-1	P41134	proximal	male	2	2	1.1208	0.947216	1.32621	0.184063	0.999998
TIAM1	Q13009	proximal	male	2	2	0.812403	0.597886	1.10389	0.184135	0.999998
EG-VEGF	P58294	proximal	male	2	2	1.15177	0.934961	1.41887	0.184195	0.999998
RFPL3	O75679	proximal	male	2	2	1.09056	0.959506	1.23951	0.184459	0.999998
IL-2	P60568	proximal	male	2	2	0.850778	0.670125	1.08013	0.184509	0.999998
NRX3B	Q9HDB5	proximal	male	2	2	1.13818	0.94008	1.37802	0.184634	0.999998
GSTT1	P30711	proximal	male	2	2	0.843707	0.656328	1.08458	0.184737	0.999998
PPIP1	O43586	proximal	male	2	2	1.10204	0.95464	1.2722	0.184738	0.999998
Plasminogen	P00747	proximal	male	2	2	1.13612	0.94083	1.37195	0.184788	0.999998
Coagulation factor XIII	P00488	proximal	male	2	2	1.09058	0.959342	1.23976	0.185023	0.999998
K1324:CD	Q6UXG2	proximal	male	2	2	1.09894	0.955801	1.26352	0.185145	0.999998
MIS	P03971	proximal	male	2	2	0.856151	0.680358	1.07737	0.185349	0.999998
CLIC2	O15247	proximal	male	2	2	1.16083	0.930837	1.44765	0.185573	0.999998
IGSF8	Q969P0	proximal	male	2	2	1.11999	0.94697	1.32461	0.185655	0.999998
Biotinidase	P43251	proximal	male	2	2	1.17778	0.924256	1.50085	0.185808	0.999998
Phosphoglycerate mutase 1	P18669	proximal	male	2	2	1.1498	0.935001	1.41395	0.185841	0.999998
SRTD3	Q9UJW9	proximal	male	2	2	0.859357	0.686488	1.07576	0.185934	0.999998
PPIH	O43447	proximal	male	2	2	1.22581	0.906429	1.65773	0.186152	0.999998
SAA	P0DJI8	proximal	male	2	2	1.12032	0.946616	1.3259	0.186254	0.999998
LTB4DH	Q14914	proximal	male	2	2	1.13474	0.940766	1.3687	0.186314	0.999998
OMGP	P23515	proximal	male	2	2	0.84216	0.652718	1.08658	0.186408	0.999998
PIMT	P22061	proximal	male	2	2	0.806649	0.586469	1.10949	0.186464	0.999998
CRBS	P22914	proximal	male	2	2	0.790029	0.556889	1.12077	0.186526	0.999998
RIR2B	Q7LG56	proximal	male	2	2	1.15745	0.931651	1.43797	0.186646	0.999998
APLP2	Q06481	proximal	male	2	2	0.837155	0.64289	1.09012	0.18703	0.999998
ARC1B	O15143	proximal	male	2	2	1.22789	0.905127	1.66575	0.187049	0.999998
PGRC2	O15173	proximal	male	2	2	1.12151	0.945786	1.32988	0.187204	0.999998
PHIPL	Q96FC7	proximal	male	2	2	0.823503	0.617052	1.09903	0.187261	0.999998
CB073	Q8N5S3	proximal	male	2	2	1.08867	0.95952	1.23521	0.187297	0.999998
DB136	Q30KP8	proximal	male	2	2	0.825547	0.620813	1.0978	0.187396	0.999998
MPZL2	O60487	proximal	male	2	2	1.11645	0.947772	1.31514	0.187478	0.999998
MYPC3	Q14896	proximal	male	2	2	1.11286	0.949192	1.30474	0.187673	0.999998
PIAS3	Q9Y6X2	proximal	male	2	2	0.863987	0.694981	1.07409	0.188047	0.999998
Nogo Receptor	Q9BZR6	proximal	male	2	2	1.16525	0.927927	1.46328	0.188106	0.999998
CR056	Q8TAI1	proximal	male	2	2	1.15206	0.93304	1.4225	0.188258	0.999998
FABP2	P12104	proximal	male	2	2	0.874737	0.716583	1.0678	0.188418	0.999998
POP7	O75817	proximal	male	2	2	1.14905	0.934139	1.4134	0.188485	0.999998
CASQ1	P31415	proximal	male	2	2	1.12286	0.944748	1.33456	0.188511	0.999998
RNF43	Q68DV7	proximal	male	2	2	0.871962	0.710809	1.06965	0.188802	0.999998
MTND	Q9BV57	proximal	male	2	2	1.12069	0.945495	1.32836	0.188924	0.999998
PLTP	P55058	proximal	male	2	2	1.14223	0.936571	1.39304	0.189196	0.999998
ZFP91	Q96JP5	proximal	male	2	2	1.09503	0.956225	1.25397	0.189289	0.999998
IL-1F6	Q9UHA7	proximal	male	2	2	1.18108	0.921122	1.51441	0.18946	0.999998
ST4A1	Q9BR01	proximal	male	2	2	1.1372	0.938453	1.37804	0.189575	0.999998
TPPC5	Q8IUR0	proximal	male	2	2	1.11523	0.947467	1.3127	0.189793	0.999998
EHF	Q9NZC4	proximal	male	2	2	1.10364	0.952335	1.27897	0.189933	0.999998
AGAP2	Q99490	proximal	male	2	2	1.16559	0.926795	1.46591	0.190192	0.999998
Siglec-7	Q9Y286	proximal	male	2	2	1.18259	0.920031	1.52008	0.190443	0.999998
EMAL2	O95834	proximal	male	2	2	1.12138	0.94447	1.33142	0.190955	0.999998
K2C5	P13647	proximal	male	2	2	0.841006	0.648669	1.09037	0.191233	0.999998
GV	P39877	proximal	male	2	2	0.822924	0.614247	1.10249	0.191531	0.999998
AHSA1	O95433	proximal	male	2	2	1.17017	0.924257	1.48152	0.191691	0.999998
Vasoactive Intestinal Peptide	P01282	proximal	male	2	2	0.780726	0.538366	1.13219	0.191801	0.999998
IP16:HIN 2	Q16666	proximal	male	2	2	1.17416	0.922612	1.4943	0.191831	0.999998
GFPT2	O94808	proximal	male	2	2	1.16671	0.925529	1.47075	0.191898	0.999998
IL-11 RA	Q14626	proximal	male	2	2	1.1021	0.952302	1.27545	0.192144	0.999998
CLYBL	Q8N0X4	proximal	male	2	2	1.19078	0.915925	1.54811	0.192213	0.999998
SIG14	Q08ET2	proximal	male	2	2	1.17921	0.920426	1.51076	0.192221	0.999998
CPN2	P22792	proximal	male	2	2	0.876978	0.719741	1.06857	0.19287	0.999998
CDON	Q4KMG0	proximal	male	2	2	0.872037	0.70954	1.07175	0.193126	0.999998
DPH7	Q9BTV6	proximal	male	2	2	1.14682	0.932933	1.40973	0.193337	0.999998
sICAM-1	P05362	proximal	male	2	2	1.13771	0.936692	1.38186	0.193382	0.999998
LIRB5	O75023	proximal	male	2	2	0.873315	0.712026	1.07114	0.193504	0.999998
Aldo-keto reductase 1C1	Q04828	proximal	male	2	2	1.07869	0.962301	1.20915	0.193509	0.999998
UBE4A	Q14139	proximal	male	2	2	0.85591	0.676941	1.0822	0.193609	0.999998
14-3-3 eta	Q04917	proximal	male	2	2	1.2281	0.90086	1.67421	0.193739	0.999998
THIL	P24752	proximal	male	2	2	1.19434	0.913664	1.56123	0.193826	0.999998
AP2A2	O94973	proximal	male	2	2	1.23374	0.898576	1.69391	0.194039	0.999998
SAR1B	Q9Y6B6	proximal	male	2	2	0.863512	0.691971	1.07758	0.194042	0.999998
tPA	P00750	proximal	male	2	2	1.21077	0.907179	1.61595	0.194098	0.999998
ABHD5	Q8WTS1	proximal	male	2	2	1.16626	0.924518	1.47121	0.194377	0.999998
Kallikrein 7	P49862	proximal	male	2	2	0.854655	0.674168	1.08346	0.194404	0.999998
GALT4	Q8N4A0	proximal	male	2	2	0.843798	0.65284	1.09061	0.1945	0.999998
GFAP	P14136	proximal	male	2	2	0.856068	0.676881	1.08269	0.194658	0.999998
CBPM	P14384	proximal	male	2	2	1.16239	0.925815	1.45941	0.194955	0.999998
SAM12	Q8N8I0	proximal	male	2	2	1.10828	0.948578	1.29486	0.195325	0.999998
LRC32	Q14392	proximal	male	2	2	0.854463	0.673443	1.08414	0.19537	0.999998
HEM6	P36551	proximal	male	2	2	1.1473	0.931816	1.41261	0.195452	0.999998
NKG2D	P26718	proximal	male	2	2	0.868741	0.702059	1.075	0.195453	0.999998
ULBP-2	Q9BZM5	proximal	male	2	2	0.856422	0.677288	1.08293	0.195487	0.999998
RAMP1	O60894	proximal	male	2	2	0.837476	0.640151	1.09563	0.195739	0.999998
HM20A	Q9NP66	proximal	male	2	2	0.840485	0.645817	1.09383	0.196094	0.999998
PIP	P12273	proximal	male	2	2	0.868357	0.70102	1.07564	0.196231	0.999998
YETS4	O95619	proximal	male	2	2	0.774375	0.525283	1.14159	0.196614	0.999998
NETO1	Q8TDF5	proximal	male	2	2	0.853574	0.67121	1.08549	0.196683	0.999998
PEPL1	Q8NDH3	proximal	male	2	2	0.845786	0.655893	1.09066	0.19669	0.999998
PTH1R	Q03431	proximal	male	2	2	1.09528	0.953794	1.25775	0.197189	0.999998
Keratin 72	Q14CN4	proximal	male	2	2	1.1031	0.950265	1.28051	0.197216	0.999998
BAFF	Q9Y275	proximal	male	2	2	0.817791	0.602367	1.11026	0.197233	0.999998
TLR3	O15455	proximal	male	2	2	0.785667	0.54447	1.13371	0.19732	0.999998
NCC27	O00299	proximal	male	2	2	1.25027	0.890035	1.7563	0.197701	0.999998
CD8A	P01732	proximal	male	2	2	1.15049	0.929414	1.42415	0.197878	0.999998
WFDC6	Q9BQY6	proximal	male	2	2	0.881004	0.726477	1.0684	0.197893	0.999998
DJC16	Q9Y2G8	proximal	male	2	2	1.20582	0.906806	1.60344	0.198034	0.999998
CHIA	Q9BZP6	proximal	male	2	2	1.09286	0.954641	1.25109	0.198053	0.999998
ADA15:CD	Q13444	proximal	male	2	2	1.09995	0.951339	1.27177	0.198317	0.999998
MESD2	Q14696	proximal	male	2	2	1.14641	0.930917	1.41178	0.198398	0.999998
CABP2	Q9NPB3	proximal	male	2	2	1.11877	0.942851	1.3275	0.198527	0.999998
HE4	Q14508	proximal	male	2	2	1.17098	0.920566	1.48951	0.198529	0.999998
GIMA4	Q9NUV9	proximal	male	2	2	1.14487	0.931369	1.40731	0.198873	0.999998
ANM3	O60678	proximal	male	2	2	0.874128	0.711838	1.07342	0.1992	0.999998
S100A3	P33764	proximal	male	2	2	1.152	0.927768	1.43042	0.200144	0.999998
PMF1	Q6P1K2	proximal	male	2	2	1.12183	0.940896	1.33757	0.200164	0.999998
GITR	Q9Y5U5	proximal	male	2	2	0.837372	0.638217	1.09867	0.200242	0.999998
RAB3D	O95716	proximal	male	2	2	1.13895	0.933272	1.38997	0.200412	0.999998
BAI1	O14514	proximal	male	2	2	1.13094	0.936777	1.36534	0.200415	0.999998
IL-13 Ra1	P78552	proximal	male	2	2	0.866737	0.69629	1.07891	0.200491	0.999998
suppression of tumorigenicity 13	P50502	proximal	male	2	2	1.19781	0.908553	1.57915	0.200581	0.999998
FAK2:FAT	Q14289	proximal	male	2	2	1.13682	0.934079	1.38356	0.200714	0.999998
TFF1	P04155	proximal	male	2	2	1.17381	0.918283	1.50045	0.200761	0.999998
OTCase	P00480	proximal	male	2	2	1.14906	0.928728	1.42166	0.200821	0.999998
TAFI	Q96IY4	proximal	male	2	2	0.872734	0.708426	1.07515	0.200865	0.999998
MSRA	Q9UJ68	proximal	male	2	2	0.884234	0.732194	1.06785	0.201228	0.999998
MCEE	Q96PE7	proximal	male	2	2	1.12411	0.939367	1.34519	0.201552	0.999998
OCTC	Q9UKG9	proximal	male	2	2	1.1467	0.929381	1.41484	0.201655	0.999998
IP16:HIN 1	Q16666	proximal	male	2	2	1.1601	0.923599	1.45716	0.201707	0.999998
ARSK	Q6UWY0	proximal	male	2	2	0.851732	0.665673	1.0898	0.201898	0.999998
JAG1:CD	P78504	proximal	male	2	2	1.1109	0.945176	1.30567	0.201988	0.999998
LIMD1	Q9UGP4	proximal	male	2	2	1.17274	0.918066	1.49806	0.202093	0.999998
CABP7	Q86V35	proximal	male	2	2	1.14298	0.930763	1.40359	0.202209	0.999998
FOXJ2	Q9P0K8	proximal	male	2	2	1.11743	0.942092	1.3254	0.202315	0.999998
NPS	P0C0P6	proximal	male	2	2	0.886096	0.735586	1.0674	0.202943	0.999998
Calbindin D28	P05937	proximal	male	2	2	0.806098	0.578472	1.12329	0.202945	0.999998
C1QT4	Q9BXJ3	proximal	male	2	2	1.18077	0.914126	1.5252	0.203221	0.999998
ING4	Q9UNL4	proximal	male	2	2	1.11301	0.943738	1.31265	0.203365	0.999998
CREL1	Q96HD1	proximal	male	2	2	0.865983	0.693779	1.08093	0.203374	0.999998
LRTM1	Q9HBL6	proximal	male	2	2	0.839165	0.640436	1.09956	0.203496	0.999998
FGF-8F	P55075	proximal	male	2	2	0.859818	0.681247	1.0852	0.203515	0.999998
LYPL1	Q5VWZ2	proximal	male	2	2	0.888411	0.740283	1.06618	0.20359	0.999998
CV015	Q8WYQ4	proximal	male	2	2	0.901493	0.768147	1.05799	0.204166	0.999998
NRG2	O14511	proximal	male	2	2	1.14748	0.927859	1.4191	0.204373	0.999998
MRCKB	Q9Y5S2	proximal	male	2	2	1.14919	0.927092	1.42449	0.204415	0.999998
HSH2D	Q96JZ2	proximal	male	2	2	0.870432	0.70249	1.07852	0.204519	0.999998
CLC7A	Q9BXN2	proximal	male	2	2	0.878752	0.719552	1.07317	0.204994	0.999998
SMAD2	Q15796	proximal	male	2	2	1.22445	0.895077	1.67502	0.205295	0.999998
NTM1A	Q9BV86	proximal	male	2	2	0.742211	0.467806	1.17758	0.205553	0.999998
NAB2	Q15742	proximal	male	2	2	1.14577	0.928055	1.41456	0.20567	0.999998
PYY	P10082	proximal	male	2	2	1.15742	0.922915	1.4515	0.205678	0.999998
RL12	P30050	proximal	male	2	2	1.14815	0.926936	1.42216	0.205813	0.999998
LCTL	Q6UWM7	proximal	male	2	2	1.14035	0.930324	1.3978	0.206023	0.999998
ARF6	P62330	proximal	male	2	2	1.19153	0.908118	1.56339	0.206052	0.999998
CSN7B	Q9H9Q2	proximal	male	2	2	1.1253	0.937117	1.35128	0.206097	0.999998
TCAL1	Q15170	proximal	male	2	2	1.12248	0.938361	1.34273	0.20624	0.999998
ACADM	P11310	proximal	male	2	2	1.22074	0.89589	1.66339	0.206398	0.999998
MET2B	Q6P1Q9	proximal	male	2	2	0.868601	0.697946	1.08098	0.206868	0.999998
ZNRF3	Q9ULT6	proximal	male	2	2	1.09373	0.951661	1.25701	0.20693	0.999998
GORAB	Q5T7V8	proximal	male	2	2	0.885153	0.732348	1.06984	0.207039	0.999998
TREM2	Q9NZC2	proximal	male	2	2	1.16276	0.919935	1.46967	0.207054	0.999998
dopa decarboxylase	P20711	proximal	male	2	2	0.85845	0.677229	1.08816	0.2071	0.999998
CA2D3	Q8IZS8	proximal	male	2	2	0.862449	0.685252	1.08547	0.207284	0.999998
NDUB6	O95139	proximal	male	2	2	1.17465	0.914627	1.5086	0.207335	0.999998
PSME1	Q06323	proximal	male	2	2	1.13936	0.930204	1.39555	0.207383	0.999998
PLBL1	Q6P4A8	proximal	male	2	2	1.09762	0.949634	1.26868	0.207459	0.999998
CHL1	O00533	proximal	male	2	2	0.852529	0.665079	1.09281	0.207889	0.999998
LY75	O60449	proximal	male	2	2	1.15803	0.921578	1.45514	0.207994	0.999998
NETO1	Q8TDF5	proximal	male	2	2	1.11633	0.940533	1.32499	0.208128	0.999998
SAE2	Q9UBT2	proximal	male	2	2	1.1991	0.903695	1.59106	0.208309	0.999998
TRIM1	Q9UJV3	proximal	male	2	2	0.832396	0.625494	1.10774	0.208321	0.999998
IDH3G	P51553	proximal	male	2	2	0.865008	0.690062	1.08431	0.208435	0.999998
PAPD1	Q9NVV4	proximal	male	2	2	1.08884	0.953595	1.24326	0.208471	0.999998
ZN334	Q9HCZ1	proximal	male	2	2	0.819763	0.601211	1.11776	0.209025	0.999998
TCP10	Q12799	proximal	male	2	2	1.10635	0.944948	1.29532	0.209061	0.999998
GBRAP	O95166	proximal	male	2	2	1.11831	0.939201	1.33157	0.209258	0.999998
PHOP1	Q8TCT1	proximal	male	2	2	0.870348	0.700694	1.08108	0.20939	0.999998
DNJC4:N-term	Q9NNZ3	proximal	male	2	2	1.09294	0.95126	1.25572	0.209631	0.999998
ACY3	Q96HD9	proximal	male	2	2	1.1188	0.93882	1.33329	0.209672	0.999998
TX1B3	O14907	proximal	male	2	2	1.1524	0.923313	1.43832	0.209704	0.999998
FZD2	Q14332	proximal	male	2	2	1.12365	0.936499	1.3482	0.209781	0.999998
SIA10	Q9Y274	proximal	male	2	2	0.919969	0.807521	1.04807	0.209822	0.999998
TB22B	Q9NU19	proximal	male	2	2	1.09532	0.949988	1.26287	0.210007	0.999998
B3GN2	Q9NY97	proximal	male	2	2	0.850184	0.659542	1.09593	0.210258	0.999998
ZN843	Q8N446	proximal	male	2	2	0.908089	0.780931	1.05595	0.210344	0.999998
DEAF1	O75398	proximal	male	2	2	1.1712	0.914569	1.49984	0.210466	0.999998
BCL7A	Q4VC05	proximal	male	2	2	1.1204	0.93771	1.33867	0.210651	0.999998
MUC1:region 3	P15941	proximal	male	2	2	1.07985	0.957392	1.21796	0.210963	0.999998
eIF-2-beta	P20042	proximal	male	2	2	1.22229	0.892347	1.67423	0.211145	0.999998
M-CSF R	P07333	proximal	male	2	2	1.1533	0.922239	1.44224	0.211187	0.999998
SIA7A	Q9NSC7	proximal	male	2	2	1.14638	0.925391	1.42014	0.211189	0.999998
CB068	Q2NKX9	proximal	male	2	2	1.11608	0.939516	1.32583	0.211334	0.999998
USB1	Q9BQ65	proximal	male	2	2	0.807843	0.578087	1.12891	0.211379	0.999998
ADAM 10:ECD	O14672	proximal	male	2	2	1.08687	0.953758	1.23856	0.211417	0.999998
SPCS1	Q9Y6A9	proximal	male	2	2	0.869912	0.699102	1.08245	0.211459	0.999998
CD79A	P11912	proximal	male	2	2	0.850096	0.658886	1.0968	0.211571	0.999998
QPCTL	Q9NXS2	proximal	male	2	2	0.848608	0.65584	1.09803	0.211805	0.999998
SSRP1	Q08945	proximal	male	2	2	0.75836	0.491147	1.17095	0.212056	0.999998
FUT8	Q9BYC5	proximal	male	2	2	1.14561	0.925358	1.41828	0.212085	0.999998
c-Raf	P04049	proximal	male	2	2	1.17392	0.912517	1.5102	0.212166	0.999998
F16B1	Q5W0V3	proximal	male	2	2	1.21155	0.896199	1.63786	0.212208	0.999998
b-CF	P0DN86	proximal	male	2	2	0.834709	0.628346	1.10885	0.212434	0.999998
PSMD6	Q15008	proximal	male	2	2	1.1197	0.937282	1.33763	0.212728	0.999998
HTAI2	Q9BUP3	proximal	male	2	2	0.85859	0.675504	1.0913	0.212779	0.999998
Oligophrenin-1	O60890	proximal	male	2	2	1.21602	0.893846	1.65431	0.212991	0.999998
TCP11	Q8WWU5	proximal	male	2	2	1.12132	0.936275	1.34293	0.213359	0.999998
PSD10	O75832	proximal	male	2	2	0.792455	0.549353	1.14314	0.213367	0.999998
BL1S2	Q6QNY1	proximal	male	2	2	0.868413	0.695361	1.08453	0.213393	0.999998
Noggin	Q13253	proximal	male	2	2	1.1225	0.935582	1.34677	0.213692	0.999998
BGN	P21810	proximal	male	2	2	0.855872	0.669683	1.09383	0.213701	0.999998
TBCD5	Q92609	proximal	male	2	2	1.16227	0.916951	1.47322	0.213801	0.999998
MYNN	Q9NPC7	proximal	male	2	2	0.883114	0.725933	1.07433	0.213867	0.999998
SMAC	Q9NR28	proximal	male	2	2	0.864065	0.686266	1.08793	0.213871	0.999998
b-Catenin	P35222	proximal	male	2	2	0.836207	0.630626	1.10881	0.214043	0.999998
PDGFRA	P16234	proximal	male	2	2	0.869978	0.698368	1.08376	0.214062	0.999998
SPIN1	Q9Y657	proximal	male	2	2	1.10084	0.946017	1.28099	0.214115	0.999998
C1QL2	Q7Z5L3	proximal	male	2	2	0.868266	0.694752	1.08512	0.2143	0.999998
RHG30	Q7Z6I6	proximal	male	2	2	0.82907	0.616599	1.11476	0.214665	0.999998
MPP6	Q9NZW5	proximal	male	2	2	0.843993	0.645574	1.1034	0.214829	0.999998
SPON2	Q9BUD6	proximal	male	2	2	1.17877	0.90875	1.52902	0.21531	0.999998
VSIG2	Q96IQ7	proximal	male	2	2	0.853759	0.664814	1.0964	0.215407	0.999998
TGF-b2	P61812	proximal	male	2	2	0.854839	0.666985	1.0956	0.215415	0.999998
SPG20	Q8N0X7	proximal	male	2	2	1.19316	0.902141	1.57805	0.215709	0.999998
TMED4	Q7Z7H5	proximal	male	2	2	0.812947	0.585619	1.12852	0.21591	0.999998
FTCD	O95954	proximal	male	2	2	1.15865	0.917596	1.46302	0.215961	0.999998
GRM4	Q14833	proximal	male	2	2	0.887561	0.734724	1.07219	0.216066	0.999998
GNT2C	Q8N0V5	proximal	male	2	2	0.80405	0.569089	1.13602	0.216176	0.999998
VEGF121	P15692	proximal	male	2	2	0.846064	0.64915	1.10271	0.216213	0.999998
Granzyme H	P20718	proximal	male	2	2	0.841043	0.63924	1.10656	0.216216	0.999998
YMEL1	Q96TA2	proximal	male	2	2	0.844775	0.646542	1.10379	0.216361	0.999998
FGFR4	P22455	proximal	male	2	2	0.801594	0.564491	1.13829	0.216445	0.999998
MLP3A	Q9H492	proximal	male	2	2	1.18834	0.903746	1.56256	0.216685	0.999998
TULP1	O00294	proximal	male	2	2	1.13192	0.929883	1.37787	0.216724	0.999998
UD18	Q9HAW9	proximal	male	2	2	0.849875	0.656534	1.10015	0.216765	0.999998
Elafin	P19957	proximal	male	2	2	1.14723	0.922567	1.42659	0.216768	0.999998
HBD-1	P60022	proximal	male	2	2	1.18326	0.905969	1.54543	0.216779	0.999998
WBP1L	Q9NX94	proximal	male	2	2	0.881623	0.721854	1.07675	0.216812	0.999998
MRT4	Q9UKD2	proximal	male	2	2	1.1329	0.929223	1.38122	0.2172	0.999998
DHYS	P49366	proximal	male	2	2	1.13128	0.930001	1.37613	0.217205	0.999998
Livin B	Q96CA5	proximal	male	2	2	1.06928	0.961348	1.18933	0.217252	0.999998
SSDH	P51649	proximal	male	2	2	0.882726	0.723997	1.07625	0.217441	0.999998
ADAMTS-4	O75173	proximal	male	2	2	0.859107	0.674799	1.09376	0.217731	0.999998
DCC1	Q9BVC3	proximal	male	2	2	0.79337	0.549042	1.14642	0.217798	0.999998
Granzyme B	P10144	proximal	male	2	2	0.829858	0.616862	1.1164	0.217805	0.999998
AGR2	O95994	proximal	male	2	2	1.09856	0.946012	1.2757	0.217822	0.999998
Cyclin H	P51946	proximal	male	2	2	0.8256	0.6086	1.11997	0.218049	0.999998
COX7R	O14548	proximal	male	2	2	0.845673	0.647552	1.10441	0.218412	0.999998
COCH	O43405	proximal	male	2	2	1.14868	0.921141	1.43242	0.218446	0.999998
SKA1	Q96BD8	proximal	male	2	2	1.09829	0.945919	1.2752	0.21857	0.999998
TFB2M	Q9H5Q4	proximal	male	2	2	1.12006	0.934833	1.34198	0.218955	0.999998
RNS10	Q5GAN6	proximal	male	2	2	0.822192	0.601686	1.12351	0.219091	0.999998
TCEA2	Q15560	proximal	male	2	2	0.887101	0.732789	1.07391	0.219204	0.999998
SNCAP	Q9Y6H5	proximal	male	2	2	0.847876	0.651613	1.10325	0.219272	0.999998
GLCE	O94923	proximal	male	2	2	0.873013	0.702926	1.08426	0.219331	0.999998
FCN1	O00602	proximal	male	2	2	1.1166	0.936379	1.33151	0.219433	0.999998
RAB31	Q13636	proximal	male	2	2	1.20591	0.894069	1.62652	0.220017	0.999998
EFS	O43281	proximal	male	2	2	1.11211	0.938302	1.31812	0.220386	0.999998
FCG3B	O75015	proximal	male	2	2	1.15357	0.917578	1.45027	0.221186	0.999998
C5b, 6 Complex	P01031	proximal	male	2	2	0.870443	0.696891	1.08722	0.221351	0.999998
HS3S4	Q9Y661	proximal	male	2	2	0.777598	0.519555	1.1638	0.221457	0.999998
RGN	Q15493	proximal	male	2	2	0.85966	0.674395	1.09582	0.222058	0.999998
Rb	P06400	proximal	male	2	2	1.12157	0.932922	1.34836	0.222083	0.999998
RGS3	P49796	proximal	male	2	2	0.883373	0.723874	1.07801	0.222248	0.999998
MGAP	Q8IWI9	proximal	male	2	2	1.12238	0.932419	1.35105	0.222332	0.999998
Cytosolic 5'-nucleotidase III-like protein	Q969T7	proximal	male	2	2	1.092	0.947986	1.25789	0.222581	0.999998
ARHG8	Q7Z628	proximal	male	2	2	0.832901	0.620823	1.11743	0.222672	0.999998
Neurotrophin-5	P34130	proximal	male	2	2	0.833695	0.622359	1.11679	0.222691	0.999998
NNAT	Q16517	proximal	male	2	2	1.13602	0.925422	1.39454	0.222814	0.999998
IF4E2	O60573	proximal	male	2	2	0.889432	0.73664	1.07391	0.22306	0.999998
MOTI	P12872	proximal	male	2	2	1.15834	0.914351	1.46745	0.22322	0.999998
GSC2	O15499	proximal	male	2	2	0.890653	0.739155	1.0732	0.223484	0.999998
SRPK2	P78362	proximal	male	2	2	1.13871	0.923774	1.40367	0.223573	0.999998
CHSP1	Q9Y2V2	proximal	male	2	2	0.854465	0.66326	1.10079	0.223625	0.999998
TMEM2	Q9UHN6	proximal	male	2	2	1.11606	0.935084	1.33206	0.223828	0.999998
SDF2L	Q9HCN8	proximal	male	2	2	1.10236	0.942098	1.28988	0.224054	0.999998
MIG	Q07325	proximal	male	2	2	1.13831	0.923756	1.4027	0.224096	0.999998
OSTN	P61366	proximal	male	2	2	1.12753	0.929104	1.36833	0.224222	0.999998
PPR42	Q7Z4L9	proximal	male	2	2	1.11469	0.935564	1.32812	0.224452	0.999998
RET1G	Q6H3X3	proximal	male	2	2	0.903533	0.767073	1.06427	0.22462	0.999998
BATF	Q16520	proximal	male	2	2	0.852701	0.659314	1.10281	0.224656	0.999998
Ku70	P12956	proximal	male	2	2	1.1223	0.931534	1.35213	0.224811	0.999998
CAV3	P56539	proximal	male	2	2	0.757677	0.483849	1.18647	0.225236	0.999998
ILKAP	Q9H0C8	proximal	male	2	2	1.12823	0.928353	1.37114	0.225242	0.999998
SCUB1	Q8IWY4	proximal	male	2	2	1.19123	0.897746	1.58065	0.225314	0.999998
Hat1	O14929	proximal	male	2	2	1.11342	0.935878	1.32464	0.225428	0.999998
Stomatin-like protein 2	Q9UJZ1	proximal	male	2	2	1.11908	0.932914	1.3424	0.225537	0.999998
MARE3	Q9UPY8	proximal	male	2	2	0.835864	0.625466	1.11704	0.225566	0.999998
HBD-2	O15263	proximal	male	2	2	1.13819	0.923117	1.40337	0.225773	0.999998
POLI	Q9UNA4	proximal	male	2	2	1.09866	0.943215	1.27972	0.226717	0.999998
COX5B	P10606	proximal	male	2	2	0.849585	0.65224	1.10664	0.226795	0.999998
Macrophage scavenger receptor:ECD	P21757	proximal	male	2	2	0.894662	0.746891	1.07167	0.226865	0.999998
MPP7	Q5T2T1	proximal	male	2	2	1.11067	0.936754	1.31687	0.227042	0.999998
IL-17D	Q8TAD2	proximal	male	2	2	1.11892	0.932435	1.3427	0.227075	0.999998
HYAL1	Q12794	proximal	male	2	2	0.864341	0.682186	1.09514	0.227297	0.999998
PLXB3	Q9ULL4	proximal	male	2	2	1.13686	0.923136	1.40006	0.227347	0.999998
UCMA	Q8WVF2	proximal	male	2	2	0.864021	0.68148	1.09546	0.22742	0.999998
CD97	P48960	proximal	male	2	2	1.15077	0.916081	1.44558	0.227527	0.999998
EPHA7	Q15375	proximal	male	2	2	0.848648	0.650064	1.1079	0.227584	0.999998
CPNE1:VWFA	Q99829	proximal	male	2	2	1.09526	0.944688	1.26983	0.227861	0.999998
TPPC3	O43617	proximal	male	2	2	0.87472	0.703687	1.08732	0.227898	0.999998
BMP-2	P12643	proximal	male	2	2	0.850494	0.653518	1.10684	0.228295	0.999998
LGP2	Q96C10	proximal	male	2	2	1.12277	0.929971	1.35553	0.228333	0.999998
ARL5A	Q9Y689	proximal	male	2	2	0.850529	0.653539	1.1069	0.228426	0.999998
ABHEA	Q9BUJ0	proximal	male	2	2	1.16214	0.909965	1.4842	0.228593	0.999998
PDIA4	P13667	proximal	male	2	2	0.821375	0.596196	1.1316	0.228712	0.999998
PSG2	P11465	proximal	male	2	2	0.87326	0.700331	1.08889	0.228734	0.999998
RB22A	Q9UL26	proximal	male	2	2	1.15577	0.913026	1.46305	0.228778	0.999998
BMX	P51813	proximal	male	2	2	0.831816	0.616096	1.12307	0.229281	0.999998
RL5	P46777	proximal	male	2	2	1.16415	0.908402	1.4919	0.229787	0.999998
F175B	Q15018	proximal	male	2	2	1.09214	0.945788	1.26114	0.229868	0.999998
ATPO	P48047	proximal	male	2	2	1.19438	0.89372	1.59617	0.229936	0.999998
WNT16	Q9UBV4	proximal	male	2	2	0.834674	0.621368	1.1212	0.230068	0.999998
EPI	O14944	proximal	male	2	2	0.793866	0.544489	1.15746	0.23018	0.999998
MRP6	O95255	proximal	male	2	2	0.838264	0.628311	1.11837	0.230378	0.999998
TD26	Q6UXH0	proximal	male	2	2	0.875916	0.705351	1.08773	0.230543	0.999998
Galectin-4	P56470	proximal	male	2	2	1.11644	0.93246	1.33673	0.230585	0.999998
GPDA	P21695	proximal	male	2	2	1.15	0.915089	1.44521	0.230595	0.999998
DCC	P43146	proximal	male	2	2	1.14019	0.919929	1.41319	0.23095	0.999998
ATS6	Q9UKP5	proximal	male	2	2	1.10852	0.936496	1.31213	0.231154	0.999998
ZP4	Q12836	proximal	male	2	2	1.1318	0.924172	1.38606	0.231177	0.999998
SPD2B	A1X283	proximal	male	2	2	0.847466	0.646321	1.11121	0.231232	0.999998
Eotaxin-3	Q9Y258	proximal	male	2	2	0.845056	0.641462	1.11327	0.231296	0.999998
PSG9	Q00887	proximal	male	2	2	0.789845	0.536759	1.16226	0.231299	0.999998
TAGL	Q01995	proximal	male	2	2	1.16436	0.90752	1.49389	0.231394	0.999998
CAMK2A	Q9UQM7	proximal	male	2	2	1.15897	0.910133	1.47584	0.231556	0.999998
CD48	P09326	proximal	male	2	2	1.15567	0.911698	1.46494	0.231751	0.999998
PCD17	O14917	proximal	male	2	2	0.869424	0.691241	1.09354	0.231779	0.999998
Factor D	P00746	proximal	male	2	2	0.854359	0.659976	1.106	0.232061	0.999998
TCP2L	B9ZVM9	proximal	male	2	2	1.11379	0.933246	1.32927	0.232347	0.999998
MRM2	Q9UI43	proximal	male	2	2	0.843914	0.638733	1.11501	0.232464	0.999998
WASP	P42768	proximal	male	2	2	0.813399	0.579467	1.14177	0.232597	0.999998
DOC2B	Q14184	proximal	male	2	2	0.916185	0.7935	1.05784	0.232714	0.999998
HHLA3	Q9XRX5	proximal	male	2	2	0.853637	0.658229	1.10706	0.23281	0.999998
ATF5	Q9Y2D1	proximal	male	2	2	0.897642	0.751736	1.07187	0.232821	0.999998
TIPIN	Q9BVW5	proximal	male	2	2	0.907991	0.774751	1.06415	0.233227	0.999998
OSTF1	Q92882	proximal	male	2	2	1.09451	0.943457	1.26974	0.233338	0.999998
HMG-2	P26583	proximal	male	2	2	1.13175	0.923261	1.38733	0.233499	0.999998
RM10	Q7Z7H8	proximal	male	2	2	1.19619	0.890827	1.60622	0.233564	0.999998
Integrin aVb8	P06756	proximal	male	2	2	0.811446	0.575376	1.14437	0.233595	0.999998
F162A	Q96A26	proximal	male	2	2	1.15774	0.90974	1.47336	0.233704	0.999998
LGMN	Q99538	proximal	male	2	2	1.14267	0.917457	1.42317	0.23374	0.999998
SPIT3	P49223	proximal	male	2	2	1.13021	0.923925	1.38256	0.233868	0.999998
MILK2	Q8IY33	proximal	male	2	2	1.0999	0.940236	1.28667	0.234098	0.999998
hnRNP C1/C2	P07910	proximal	male	2	2	1.08804	0.946836	1.2503	0.234162	0.999998
UFM1	P61960	proximal	male	2	2	1.22524	0.876726	1.7123	0.234219	0.999998
UBXN4:CD 1	Q92575	proximal	male	2	2	1.2128	0.88251	1.66671	0.23427	0.999998
RL38	P63173	proximal	male	2	2	0.870694	0.693059	1.09386	0.234297	0.999998
DUSP13	Q6B8I1	proximal	male	2	2	1.12751	0.925156	1.37412	0.234385	0.999998
NLGN3	Q9NZ94	proximal	male	2	2	1.10473	0.937467	1.30183	0.234422	0.999998
IDE	P14735	proximal	male	2	2	1.09318	0.943842	1.26615	0.234525	0.999998
OCLN	Q16625	proximal	male	2	2	0.844695	0.639493	1.11574	0.234573	0.999998
FAM3C	Q92520	proximal	male	2	2	0.86272	0.676276	1.10056	0.234584	0.999998
EMBP	P13727	proximal	male	2	2	0.863357	0.677565	1.10009	0.23468	0.999998
S100A14	Q9HCY8	proximal	male	2	2	1.13634	0.920311	1.40309	0.234809	0.999998
Laminin-2	P07942	proximal	male	2	2	0.877584	0.707489	1.08857	0.234865	0.999998
DCMC	O95822	proximal	male	2	2	1.12847	0.924289	1.37774	0.235295	0.999998
IL-10	P22301	proximal	male	2	2	1.13472	0.920945	1.39813	0.235342	0.999998
TRAIL R2:ECD	O14763	proximal	male	2	2	0.861279	0.672884	1.10242	0.235728	0.999998
B4GT3	O60512	proximal	male	2	2	0.893496	0.741466	1.0767	0.236656	0.999998
CUL4B	Q13620	proximal	male	2	2	1.13224	0.921724	1.39083	0.236674	0.999998
Nucleolin	P19338	proximal	male	2	2	1.13831	0.918409	1.41085	0.236882	0.999998
Lymphotactin	P47992	proximal	male	2	2	0.807459	0.566414	1.15108	0.23713	0.999998
ASNA	O43681	proximal	male	2	2	0.869255	0.688957	1.09674	0.237439	0.999998
BPNT1	O95861	proximal	male	2	2	1.19786	0.887658	1.61647	0.237744	0.999998
COL11A2	P13942	proximal	male	2	2	0.850091	0.649149	1.11323	0.237856	0.999998
NMRL1	Q9HBL8	proximal	male	2	2	0.867177	0.684335	1.09887	0.238166	0.999998
TBL2	Q9Y4P3	proximal	male	2	2	1.21754	0.877836	1.6887	0.238276	0.999998
CCM2	Q9BSQ5	proximal	male	2	2	1.19335	0.88956	1.60089	0.238303	0.999998
EGF:CD	P01133	proximal	male	2	2	1.09236	0.943091	1.26527	0.238632	0.999998
DKK3	Q9UBP4	proximal	male	2	2	1.17881	0.896295	1.55037	0.239289	0.999998
SNX27	Q96L92	proximal	male	2	2	1.18476	0.893255	1.57139	0.239368	0.999998
14-3-3 protein beta/alpha	P31946	proximal	male	2	2	1.2183	0.876608	1.69319	0.239684	0.999998
Caspase-5	P51878	proximal	male	2	2	1.12487	0.9245	1.36867	0.239738	0.999998
WNT5B	Q9H1J7	proximal	male	2	2	0.864777	0.678749	1.10179	0.239762	0.999998
CAPZB	P47756	proximal	male	2	2	0.822651	0.594068	1.13919	0.239841	0.999998
SIA7C	Q8NDV1	proximal	male	2	2	1.0691	0.956338	1.19515	0.240031	0.999998
SAHH2	O43865	proximal	male	2	2	1.19011	0.890026	1.59137	0.24037	0.999998
RHG24	Q8N264	proximal	male	2	2	1.12597	0.923643	1.37263	0.240387	0.999998
T2FB	P13984	proximal	male	2	2	1.0691	0.956248	1.19528	0.240408	0.999998
KAD2	P54819	proximal	male	2	2	1.20347	0.883248	1.63979	0.240634	0.999998
D3D2	P42126	proximal	male	2	2	1.11782	0.928028	1.34643	0.240718	0.999998
HSP 70		proximal	male	2	2	1.13425	0.918963	1.39998	0.240779	0.999998
ROS1	P08922	proximal	male	2	2	1.08831	0.944789	1.25364	0.24085	0.999998
UBXN4:CD 2	Q92575	proximal	male	2	2	1.09937	0.938383	1.28798	0.24091	0.999998
ADXL	Q6P4F2	proximal	male	2	2	0.853379	0.654573	1.11257	0.241324	0.999998
FXR1	P51114	proximal	male	2	2	1.10548	0.934724	1.30743	0.241429	0.999998
ANTR1	Q9H6X2	proximal	male	2	2	0.870116	0.689361	1.09827	0.24159	0.999998
NECA1	Q8N987	proximal	male	2	2	1.11895	0.926977	1.35068	0.241857	0.999998
JPH4	Q96JJ6	proximal	male	2	2	1.09596	0.940036	1.27774	0.241909	0.999998
PP1RA	Q96QC0	proximal	male	2	2	1.13976	0.915354	1.41919	0.24225	0.999998
PSA3	P25788	proximal	male	2	2	0.86384	0.675898	1.10404	0.242297	0.999998
B4GT2	O60909	proximal	male	2	2	0.828645	0.60469	1.13554	0.242302	0.999998
LEG9	O00182	proximal	male	2	2	1.12456	0.923625	1.3692	0.242457	0.999998
ALDOB	P05062	proximal	male	2	2	1.13555	0.917467	1.40548	0.242685	0.999998
PABP2	Q86U42	proximal	male	2	2	0.865046	0.678288	1.10323	0.242689	0.999998
Cathelicidin peptide	P49913	proximal	male	2	2	1.1363	0.917056	1.40796	0.24269	0.999998
K1324:ECD	Q6UXG2	proximal	male	2	2	0.83496	0.616861	1.13017	0.242914	0.999998
NEU1	P01178	proximal	male	2	2	0.856567	0.660521	1.1108	0.242992	0.999998
T132C:ECD	Q8N3T6	proximal	male	2	2	1.14208	0.913776	1.42742	0.243	0.999998
N42L2	Q92802	proximal	male	2	2	1.12649	0.922308	1.37588	0.243075	0.999998
Kallistatin	P29622	proximal	male	2	2	1.14931	0.909694	1.45203	0.243391	0.999998
LIF	P15018	proximal	male	2	2	0.781454	0.516334	1.1827	0.243485	0.999998
PDZ11	Q5EBL8	proximal	male	2	2	0.859228	0.665839	1.10879	0.243532	0.999998
MAK16	Q9BXY0	proximal	male	2	2	1.13486	0.917467	1.40375	0.243609	0.999998
IL-18 Ra	Q13478	proximal	male	2	2	1.10974	0.93149	1.32209	0.243803	0.999998
COLEC12	Q5KU26	proximal	male	2	2	1.14633	0.911114	1.44226	0.243815	0.999998
TPSG1	Q9NRR2	proximal	male	2	2	1.12672	0.921873	1.37709	0.243858	0.999998
GLP1R:ECD	P43220	proximal	male	2	2	1.12172	0.924673	1.36075	0.243863	0.999998
C1-Esterase Inhibitor	P05155	proximal	male	2	2	0.870708	0.689817	1.09903	0.243935	0.999998
Notch 1	P46531	proximal	male	2	2	0.851946	0.65052	1.11574	0.244338	0.999998
GPR37	O15354	proximal	male	2	2	1.11822	0.92643	1.34973	0.244439	0.999998
GUC2B	Q16661	proximal	male	2	2	1.13414	0.91751	1.40192	0.244462	0.999998
TMG1:CD	O14668	proximal	male	2	2	1.11096	0.93055	1.32635	0.244492	0.999998
SAT2	Q96F10	proximal	male	2	2	1.12098	0.924817	1.35876	0.24458	0.999998
SAC2	Q9Y2H2	proximal	male	2	2	1.11669	0.927215	1.34488	0.244671	0.999998
LRRN1:ECD	Q6UXK5	proximal	male	2	2	1.11186	0.929957	1.32934	0.244716	0.999998
F86B1	Q8N7N1	proximal	male	2	2	1.08141	0.947778	1.23388	0.244846	0.999998
DcR3	O95407	proximal	male	2	2	0.870237	0.688415	1.10008	0.245109	0.999998
SPINT2	O43291	proximal	male	2	2	1.12446	0.922636	1.37043	0.245159	0.999998
CAMK1D	Q8IU85	proximal	male	2	2	1.13941	0.914253	1.42001	0.24529	0.999998
NKp46	O76036	proximal	male	2	2	1.09197	0.941337	1.2667	0.245353	0.999998
PCKGC	P35558	proximal	male	2	2	1.10368	0.93443	1.30359	0.24544	0.999998
ITA11	Q9UKX5	proximal	male	2	2	0.89436	0.740777	1.07978	0.245464	0.999998
CQ078:C-term	Q8N4C9	proximal	male	2	2	1.07367	0.952275	1.21055	0.245574	0.999998
DCA11	Q8TEB1	proximal	male	2	2	1.06216	0.959366	1.17596	0.245575	0.999998
PRP6:region 2	O94906	proximal	male	2	2	1.09381	0.940096	1.27266	0.245852	0.999998
RPR1A	Q96P16	proximal	male	2	2	1.10002	0.936421	1.29221	0.245894	0.999998
RAD1	O60671	proximal	male	2	2	1.09281	0.940634	1.2696	0.246042	0.999998
S100P	P25815	proximal	male	2	2	0.883981	0.717663	1.08884	0.24621	0.999998
RBM3	P98179	proximal	male	2	2	1.17858	0.892728	1.55596	0.246324	0.999998
AT1B4	Q9UN42	proximal	male	2	2	0.878655	0.706044	1.09346	0.24635	0.999998
Integrin a5b1	P05556	proximal	male	2	2	1.07508	0.95112	1.2152	0.246779	0.999998
CD30 Ligand	P32971	proximal	male	2	2	1.14825	0.908688	1.45098	0.246892	0.999998
COFA1	P39059	proximal	male	2	2	0.884734	0.718986	1.08869	0.247237	0.999998
Adrenomedullin	P35318	proximal	male	2	2	0.855567	0.65689	1.11434	0.247273	0.999998
USH1C	Q9Y6N9	proximal	male	2	2	0.873724	0.695025	1.09837	0.247564	0.999998
HENMT	Q5T8I9	proximal	male	2	2	1.12515	0.921254	1.37417	0.247709	0.999998
UBE2C	O00762	proximal	male	2	2	1.09816	0.936928	1.28713	0.24777	0.999998
CT451	Q5HYN5	proximal	male	2	2	1.09866	0.936564	1.2888	0.247983	0.999998
SUSD3	Q96L08	proximal	male	2	2	0.848237	0.641566	1.12148	0.247989	0.999998
GNPI1	P46926	proximal	male	2	2	1.10744	0.93133	1.31685	0.248141	0.999998
BMPER	Q8N8U9	proximal	male	2	2	0.89196	0.734633	1.08298	0.24817	0.999998
PTPRR	Q15256	proximal	male	2	2	0.835429	0.615552	1.13385	0.248557	0.999998
BMPER	Q8N8U9	proximal	male	2	2	1.12242	0.922457	1.36573	0.24864	0.999998
WWP2	O00308	proximal	male	2	2	1.08978	0.941626	1.26124	0.248827	0.999998
4-1BB ligand	P41273	proximal	male	2	2	0.848086	0.640918	1.12222	0.24889	0.999998
CFA36	Q96G28	proximal	male	2	2	1.17447	0.893458	1.54386	0.249091	0.999998
VPS25	Q9BRG1	proximal	male	2	2	1.17931	0.890878	1.56112	0.249109	0.999998
LKHA4	P09960	proximal	male	2	2	1.17894	0.890979	1.55996	0.24929	0.999998
UBE2W	Q96B02	proximal	male	2	2	0.873599	0.69416	1.09942	0.249339	0.999998
LY86	O95711	proximal	male	2	2	0.846579	0.63762	1.12402	0.249482	0.999998
UBP8	P40818	proximal	male	2	2	1.22601	0.866714	1.73425	0.249504	0.999998
TWEAKR	Q9NP84	proximal	male	2	2	1.13312	0.915963	1.40177	0.249602	0.999998
Glutathione peroxidase 3	P22352	proximal	male	2	2	0.884391	0.717432	1.0902	0.249769	0.999998
GLRX5	Q86SX6	proximal	male	2	2	1.11269	0.927618	1.33468	0.249962	0.999998
DLL4	Q9NR61	proximal	male	2	2	1.14897	0.906836	1.45576	0.250118	0.999998
ZNRF3	Q9ULT6	proximal	male	2	2	0.84393	0.63196	1.127	0.250219	0.999998
NRX1A	Q9ULB1	proximal	male	2	2	1.11351	0.927011	1.33753	0.250307	0.999998
USF2	Q15853	proximal	male	2	2	0.798777	0.544539	1.17172	0.250425	0.999998
HSP 70		proximal	male	2	2	1.13185	0.916291	1.39812	0.250572	0.999998
SMAD3	P84022	proximal	male	2	2	1.20093	0.878622	1.64147	0.250814	0.999998
TINF2	Q9BSI4	proximal	male	2	2	0.863743	0.672672	1.10909	0.250844	0.999998
eIF-5	P55010	proximal	male	2	2	1.11507	0.925865	1.34293	0.250952	0.999998
AT5F1	P24539	proximal	male	2	2	0.826376	0.596731	1.1444	0.250962	0.999998
TIFA	Q96CG3	proximal	male	2	2	0.884456	0.71705	1.09095	0.251429	0.999998
PAK6	Q9NQU5	proximal	male	2	2	1.1457	0.908019	1.4456	0.251552	0.999998
TOPB1	Q92547	proximal	male	2	2	0.879265	0.705649	1.0956	0.2516	0.999998
MB12B	Q9H7P6	proximal	male	2	2	1.17077	0.894076	1.53309	0.251766	0.999998
BNIP3	Q12983	proximal	male	2	2	0.863598	0.672007	1.10981	0.251856	0.999998
sirtuin	Q8N6T7	proximal	male	2	2	0.906638	0.766673	1.07216	0.251954	0.999998
DECR2	Q9NUI1	proximal	male	2	2	1.12282	0.920911	1.369	0.252064	0.999998
SIRPG	Q9P1W8	proximal	male	2	2	0.885633	0.719408	1.09026	0.252153	0.999998
PIM1	P11309	proximal	male	2	2	0.824243	0.592059	1.14748	0.252201	0.999998
LIPA1	Q13136	proximal	male	2	2	1.20838	0.873952	1.67078	0.252222	0.999998
HERP2	Q9BSE4	proximal	male	2	2	0.898105	0.74716	1.07954	0.252332	0.999998
BUD31	P41223	proximal	male	2	2	1.10594	0.930755	1.31409	0.252457	0.999998
Syntaxin-6	O43752	proximal	male	2	2	1.13565	0.913315	1.4121	0.252507	0.999998
MCP-3	P80098	proximal	male	2	2	0.880948	0.709003	1.09459	0.252559	0.999998
bFGF-R	P11362	proximal	male	2	2	0.868665	0.682481	1.10564	0.252628	0.999998
XXLT1	Q8NBI6	proximal	male	2	2	1.09263	0.938752	1.27174	0.252677	0.999998
IL-17B R	Q9NRM6	proximal	male	2	2	0.881119	0.709298	1.09456	0.252804	0.999998
Arylsulfatase A	P15289	proximal	male	2	2	1.08154	0.945539	1.23711	0.25294	0.999998
LSHB	P01229	proximal	male	2	2	1.12508	0.919232	1.37702	0.252994	0.999998
CC167	Q9P0B6	proximal	male	2	2	0.909355	0.772613	1.0703	0.253106	0.999998
SELM	Q8WWX9	proximal	male	2	2	1.15275	0.903321	1.47105	0.253186	0.999998
KCTD6	Q8NC69	proximal	male	2	2	0.875797	0.697575	1.09955	0.253269	0.999998
sEPCR	Q9UNN8	proximal	male	2	2	0.893406	0.736311	1.08402	0.253309	0.999998
17-beta-HSD 1	P14061	proximal	male	2	2	1.1154	0.924805	1.34526	0.253331	0.999998
ClpP endopeptidase	Q16740	proximal	male	2	2	1.06833	0.953772	1.19665	0.253406	0.999998
UBP19	O94966	proximal	male	2	2	1.14231	0.909102	1.43534	0.253451	0.999998
HPSE	Q9Y251	proximal	male	2	2	1.08435	0.943619	1.24607	0.253557	0.999998
STA5A	P42229	proximal	male	2	2	1.13635	0.912334	1.41538	0.253875	0.999998
WFKN2	Q8TEU8	proximal	male	2	2	0.859588	0.662781	1.11484	0.254067	0.999998
FIBP	O43427	proximal	male	2	2	1.21424	0.869671	1.69533	0.254311	0.999998
SECTM1	Q8WVN6	proximal	male	2	2	1.13228	0.914429	1.40203	0.254507	0.999998
CR3L2	Q70SY1	proximal	male	2	2	1.09632	0.935899	1.28424	0.254595	0.999998
FBX28	Q9NVF7	proximal	male	2	2	0.827521	0.597439	1.14621	0.254711	0.999998
H1X	Q92522	proximal	male	2	2	1.1589	0.89913	1.49373	0.254763	0.999998
SPEE	P19623	proximal	male	2	2	1.11926	0.921959	1.35878	0.254822	0.999998
LRP1B	Q9NZR2	proximal	male	2	2	0.874752	0.694734	1.10142	0.255007	0.999998
INGR2:CD	P38484	proximal	male	2	2	0.716078	0.402915	1.27264	0.255019	0.999998
RNF24	Q9Y225	proximal	male	2	2	1.08794	0.940912	1.25793	0.255215	0.999998
CJ038	Q5VUB5	proximal	male	2	2	0.867502	0.678993	1.10835	0.25552	0.999998
LYG1	Q8N1E2	proximal	male	2	2	1.12737	0.916762	1.38637	0.255837	0.999998
GL8D1	Q68CQ7	proximal	male	2	2	0.858023	0.658789	1.11751	0.256026	0.999998
STABP	O95630	proximal	male	2	2	1.17945	0.886975	1.56837	0.256331	0.999998
VWA1	Q6PCB0	proximal	male	2	2	1.14403	0.906818	1.4433	0.256397	0.999998
GFRa-3	O60609	proximal	male	2	2	0.885642	0.71785	1.09265	0.257147	0.999998
CCKN	P06307	proximal	male	2	2	1.10315	0.930794	1.30741	0.257399	0.999998
CEAM7	Q14002	proximal	male	2	2	0.879081	0.703255	1.09887	0.257669	0.999998
ASAP3	Q8TDY4	proximal	male	2	2	1.1733	0.889607	1.54747	0.257769	0.999998
BAI3	O60242	proximal	male	2	2	0.859148	0.660442	1.11764	0.257959	0.999998
UBE2S	Q16763	proximal	male	2	2	1.15412	0.900305	1.47949	0.257984	0.999998
KLRB1	Q12918	proximal	male	2	2	0.825264	0.591639	1.15114	0.258041	0.999998
PTHrP	P12272	proximal	male	2	2	0.911281	0.775671	1.0706	0.258424	0.999998
FGF-16	O43320	proximal	male	2	2	1.08236	0.943537	1.24162	0.258429	0.999998
ESAM	Q96AP7	proximal	male	2	2	0.852229	0.645816	1.12461	0.258469	0.999998
RNF8	O76064	proximal	male	2	2	0.871813	0.687173	1.10606	0.25858	0.999998
KI3L2	P43630	proximal	male	2	2	0.832592	0.605829	1.14423	0.25873	0.999998
fibulin 5	Q9UBX5	proximal	male	2	2	1.1337	0.911806	1.4096	0.258824	0.999998
IFN-w	P05000	proximal	male	2	2	1.16219	0.895276	1.50867	0.258894	0.999998
SPI1	P17947	proximal	male	2	2	1.1539	0.89979	1.47977	0.25935	0.999998
PAP1	Q06141	proximal	male	2	2	0.872913	0.689202	1.10559	0.259588	0.999998
ARFP2	P53365	proximal	male	2	2	0.909584	0.771403	1.07252	0.259641	0.999998
AT2A3	Q93084	proximal	male	2	2	0.850372	0.641526	1.12721	0.259653	0.999998
S100A11	P31949	proximal	male	2	2	1.09167	0.937246	1.27154	0.259689	0.999998
ATF3	P18847	proximal	male	2	2	0.783073	0.511756	1.19823	0.259872	0.999998
TMM85	Q5J8M3	proximal	male	2	2	0.85874	0.658831	1.11931	0.26002	0.999998
PDE4D	Q08499	proximal	male	2	2	1.11599	0.921957	1.35085	0.260115	0.999998
NFASC	O94856	proximal	male	2	2	1.11968	0.919703	1.36313	0.26012	0.999998
ELL	P55199	proximal	male	2	2	0.880221	0.704897	1.09915	0.260266	0.999998
sRANKL	O14788	proximal	male	2	2	0.869692	0.681975	1.10908	0.260409	0.999998
Autophagy protein 5	Q9H1Y0	proximal	male	2	2	1.15024	0.901391	1.46778	0.260457	0.999998
Mammaglobin 2	O75556	proximal	male	2	2	0.877842	0.699525	1.10161	0.26075	0.999998
MR1L1	Q96HT8	proximal	male	2	2	0.9098	0.771544	1.07283	0.260993	0.999998
K1C14	P02533	proximal	male	2	2	1.09263	0.936193	1.27522	0.261152	0.999998
Olfactomedin-4	Q6UX06	proximal	male	2	2	1.14915	0.901598	1.46468	0.261384	0.999998
TMM70	Q9BUB7	proximal	male	2	2	0.873931	0.690769	1.10566	0.26146	0.999998
GLT11	Q8NCW6	proximal	male	2	2	0.85781	0.656328	1.12114	0.261512	0.999998
NUDT5	Q9UKK9	proximal	male	2	2	1.16908	0.890047	1.53559	0.26153	0.999998
ITM2C:C-term	Q9NQX7	proximal	male	2	2	1.0986	0.932275	1.2946	0.261561	0.999998
ST1B1	O43704	proximal	male	2	2	0.851686	0.643468	1.12728	0.261709	0.999998
STAP1	Q9ULZ2	proximal	male	2	2	1.04699	0.966291	1.13443	0.261838	0.999998
IL-1F8	Q9NZH7	proximal	male	2	2	1.11368	0.922722	1.34414	0.261906	0.999998
Tropomyosin alpha-3 chain	P06753	proximal	male	2	2	1.11657	0.920906	1.3538	0.261986	0.999998
BAGE2	Q86Y30	proximal	male	2	2	1.14173	0.905606	1.43941	0.262195	0.999998
MAGE-6	P43360	proximal	male	2	2	0.86296	0.666955	1.11657	0.262204	0.999998
OPT	Q9UBM4	proximal	male	2	2	1.13047	0.912246	1.4009	0.262431	0.999998
CBPM	P14384	proximal	male	2	2	1.12085	0.917975	1.36855	0.262774	0.999998
TREM2	Q9NZC2	proximal	male	2	2	1.14518	0.903213	1.45196	0.26298	0.999998
KS6B2	Q9UBS0	proximal	male	2	2	1.10951	0.924861	1.33103	0.263172	0.999998
FAH2A	Q96GK7	proximal	male	2	2	1.13359	0.910037	1.41206	0.263219	0.999998
G45IP	Q8TAE8	proximal	male	2	2	0.849602	0.63853	1.13045	0.263344	0.999998
CSAG2	Q9Y5P2	proximal	male	2	2	0.811767	0.563285	1.16986	0.263349	0.999998
Endothelin 3	P14138	proximal	male	2	2	1.11072	0.92401	1.33515	0.263445	0.999998
SMD2	P62316	proximal	male	2	2	1.13092	0.911547	1.40308	0.263477	0.999998
FRDA	Q16595	proximal	male	2	2	1.10164	0.929695	1.30539	0.26356	0.999998
ATX10	Q9UBB4	proximal	male	2	2	1.12139	0.917315	1.37087	0.263618	0.999998
ALCAM	Q13740	proximal	male	2	2	1.16304	0.892461	1.51565	0.263618	0.999998
IL-4	P05112	proximal	male	2	2	1.11512	0.92112	1.34998	0.263835	0.999998
ISK7	P58062	proximal	male	2	2	0.858254	0.656249	1.12244	0.264259	0.999998
ACE	P12821	proximal	male	2	2	0.903317	0.755554	1.07998	0.264541	0.999998
C1QT1	Q9BXJ1	proximal	male	2	2	1.1206	0.917436	1.36875	0.264575	0.999998
IDLC	O14645	proximal	male	2	2	0.85783	0.655117	1.12327	0.264907	0.999998
PTRF	Q6NZI2	proximal	male	2	2	1.20215	0.869605	1.66188	0.265132	0.999998
PTPRJ	Q12913	proximal	male	2	2	0.863518	0.667056	1.11784	0.265219	0.999998
ESRP1	Q6NXG1	proximal	male	2	2	0.83411	0.606193	1.14772	0.265323	0.999998
SDF-1	P48061	proximal	male	2	2	0.868901	0.678481	1.11276	0.265535	0.999998
PKP2	Q99959	proximal	male	2	2	1.17322	0.885582	1.5543	0.265606	0.999998
EXOS5	Q9NQT4	proximal	male	2	2	0.888919	0.722421	1.09379	0.26581	0.999998
a1-Antichymotrypsin	P01011	proximal	male	2	2	0.875227	0.6921	1.10681	0.265839	0.999998
LRIG3	Q6UXM1	proximal	male	2	2	0.875638	0.692965	1.10647	0.265936	0.999998
EGLN3	Q9H6Z9	proximal	male	2	2	1.08271	0.941246	1.24545	0.265966	0.999998
Aconitase 1	P21399	proximal	male	2	2	1.11178	0.922437	1.33999	0.265968	0.999998
GOS-28	O95249	proximal	male	2	2	1.10866	0.924405	1.32964	0.265999	0.999998
Trypsin 2	P07478	proximal	male	2	2	1.12002	0.916989	1.368	0.266685	0.999998
EPHAA	Q5JZY3	proximal	male	2	2	0.879985	0.702214	1.10276	0.266821	0.999998
SPDLY	Q96EA4	proximal	male	2	2	0.773162	0.490905	1.21771	0.266971	0.999998
DHE4	P49448	proximal	male	2	2	1.10693	0.925148	1.32444	0.26702	0.999998
TRIM9	Q9C026	proximal	male	2	2	0.87722	0.69606	1.10553	0.267029	0.999998
PRAX	Q9BXM0	proximal	male	2	2	0.880964	0.704296	1.10195	0.267063	0.999998
PMM1	Q92871	proximal	male	2	2	0.907053	0.763482	1.07762	0.267156	0.999998
MEF2C	Q06413	proximal	male	2	2	0.912346	0.775849	1.07286	0.267239	0.999998
PRI1	P49642	proximal	male	2	2	0.848513	0.634577	1.13457	0.267773	0.999998
APC10	Q9UM13	proximal	male	2	2	1.13185	0.909159	1.40909	0.267863	0.999998
MXRA8:CD	Q9BRK3	proximal	male	2	2	1.09429	0.933051	1.2834	0.267884	0.999998
DOS	Q8N350	proximal	male	2	2	0.855754	0.64959	1.12735	0.268019	0.999998
Flt-3	P36888	proximal	male	2	2	1.12219	0.915066	1.37619	0.268137	0.999998
KITM	O00142	proximal	male	2	2	0.885	0.71277	1.09885	0.26858	0.999998
Lefty-A	O00292	proximal	male	2	2	1.1619	0.890636	1.51578	0.268649	0.999998
PPR27	Q86WC6	proximal	male	2	2	0.840633	0.617983	1.1435	0.268811	0.999998
CCD89	Q8N998	proximal	male	2	2	0.81111	0.559515	1.17584	0.269161	0.999998
K132L	A8MWY0	proximal	male	2	2	0.899296	0.744919	1.08567	0.269335	0.999998
MA2B2	Q9Y2E5	proximal	male	2	2	1.10252	0.927099	1.31113	0.269661	0.999998
RAB43	Q86YS6	proximal	male	2	2	0.868203	0.67542	1.11601	0.269943	0.999998
HSP 90b	P08238	proximal	male	2	2	1.20804	0.863405	1.69024	0.270071	0.999998
CIRBP	Q14011	proximal	male	2	2	1.17706	0.880985	1.57264	0.270122	0.999998
GABP1	Q06547	proximal	male	2	2	0.893669	0.7317	1.09149	0.270509	0.999998
JKIP3	Q5VZ66	proximal	male	2	2	1.11199	0.920645	1.34311	0.270548	0.999998
VATC1	P21283	proximal	male	2	2	1.1962	0.869731	1.64522	0.270601	0.999998
GPR64	Q8IZP9	proximal	male	2	2	1.09425	0.932144	1.28455	0.270888	0.999998
FHR2	P36980	proximal	male	2	2	0.903614	0.754366	1.08239	0.271159	0.999998
UBAC1	Q9BSL1	proximal	male	2	2	0.88832	0.719318	1.09703	0.27139	0.999998
RIPL1	Q5EBL4	proximal	male	2	2	0.848576	0.633267	1.13709	0.271509	0.999998
HSP 70		proximal	male	2	2	1.13527	0.90543	1.42345	0.27167	0.999998
PGM1	P36871	proximal	male	2	2	1.08867	0.935606	1.26677	0.271794	0.999998
CLUL1	Q15846	proximal	male	2	2	1.08688	0.93677	1.26105	0.271931	0.999998
NCAM2	O15394	proximal	male	2	2	0.872206	0.683346	1.11326	0.272122	0.999998
HMGCL	P35914	proximal	male	2	2	1.16701	0.885824	1.53744	0.272198	0.999998
DPEP2	Q9H4A9	proximal	male	2	2	0.884014	0.70939	1.10162	0.272214	0.999998
OX40 Ligand	P23510	proximal	male	2	2	0.815019	0.565677	1.17427	0.272297	0.999998
BMP-1	P13497	proximal	male	2	2	1.17173	0.882958	1.55496	0.272309	0.999998
REPS2	Q8NFH8	proximal	male	2	2	1.11184	0.920058	1.34359	0.272441	0.999998
AP1AR	Q63HQ0	proximal	male	2	2	1.16329	0.887909	1.52407	0.272473	0.999998
C1-Esterase Inhibitor	P05155	proximal	male	2	2	1.11457	0.918268	1.35285	0.272483	0.999998
MO2R1:ECD	Q8TD46	proximal	male	2	2	1.09232	0.932944	1.27892	0.272483	0.999998
SGTA	O43765	proximal	male	2	2	1.19528	0.868942	1.64418	0.272873	0.999998
DLG2	Q15700	proximal	male	2	2	1.19554	0.868793	1.64517	0.272874	0.999998
HCN1	O60741	proximal	male	2	2	1.1002	0.927539	1.30501	0.272918	0.999998
Carbonic Anhydrase XII	O43570	proximal	male	2	2	0.834533	0.603942	1.15317	0.272966	0.999998
MDC	O00626	proximal	male	2	2	1.14625	0.897927	1.46326	0.27321	0.999998
GPNMB:ECD	Q14956	proximal	male	2	2	0.869086	0.676172	1.11704	0.273222	0.999998
MICA	Q29983	proximal	male	2	2	0.895359	0.73467	1.09119	0.273426	0.999998
TARC	Q92583	proximal	male	2	2	1.12517	0.910972	1.38973	0.273709	0.999998
RAB23	Q9ULC3	proximal	male	2	2	0.864653	0.666384	1.12191	0.273807	0.999998
BEGIN	Q9BUH8	proximal	male	2	2	1.07572	0.943846	1.22601	0.274021	0.999998
Coagulation Factor VII	P08709	proximal	male	2	2	1.13225	0.906272	1.41457	0.274171	0.999998
Inhibin a subunit	P05111	proximal	male	2	2	1.11018	0.920506	1.33893	0.274203	0.999998
RGS16	O15492	proximal	male	2	2	0.894615	0.732696	1.09232	0.27432	0.999998
AMGO1:CD	Q86WK6	proximal	male	2	2	0.892808	0.728545	1.09411	0.2744	0.999998
DUT	P33316	proximal	male	2	2	0.85015	0.635418	1.13745	0.274426	0.999998
FAK1	Q05397	proximal	male	2	2	0.774011	0.488872	1.22546	0.27452	0.999998
p107	P28749	proximal	male	2	2	0.865133	0.666957	1.12219	0.275085	0.999998
SCLY	Q96I15	proximal	male	2	2	1.105	0.923467	1.32222	0.275527	0.999998
DUS18	Q8NEJ0	proximal	male	2	2	1.08907	0.934175	1.26966	0.275675	0.999998
MA6D1	Q9H9H5	proximal	male	2	2	1.08734	0.935349	1.26403	0.275727	0.999998
GUAD	Q9Y2T3	proximal	male	2	2	1.07138	0.946383	1.21289	0.276016	0.999998
XDH	P47989	proximal	male	2	2	0.883769	0.707543	1.10389	0.276189	0.999998
MIP-5	Q16663	proximal	male	2	2	1.11497	0.916339	1.35666	0.276959	0.999998
PACAP-27	P18509	proximal	male	2	2	0.878327	0.69512	1.10982	0.277051	0.999998
FCGR1	P12314	proximal	male	2	2	0.884354	0.708465	1.10391	0.277383	0.999998
IGDC4	Q8TDY8	proximal	male	2	2	0.884913	0.709685	1.10341	0.277495	0.999998
Prekallikrein	P03952	proximal	male	2	2	0.883717	0.706881	1.10479	0.277849	0.999998
kallikrein 10	O43240	proximal	male	2	2	1.12664	0.908322	1.39744	0.277915	0.999998
AIP	O00170	proximal	male	2	2	1.17821	0.876122	1.58446	0.277921	0.999998
DFFA	O00273	proximal	male	2	2	1.08975	0.932948	1.27291	0.278214	0.999998
HXK1	P19367	proximal	male	2	2	1.11616	0.915019	1.36152	0.278379	0.999998
HMX3	A6NHT5	proximal	male	2	2	0.861942	0.658887	1.12757	0.278388	0.999998
STAT	P02808	proximal	male	2	2	0.865469	0.666433	1.12395	0.278536	0.999998
Cathepsin H	P09668	proximal	male	2	2	1.1257	0.908653	1.3946	0.278607	0.999998
CART	Q16568	proximal	male	2	2	0.859678	0.653911	1.1302	0.278735	0.999998
Semaphorin 3E	O15041	proximal	male	2	2	0.889571	0.719793	1.09939	0.278818	0.999998
FMR1	Q06787	proximal	male	2	2	1.15326	0.890812	1.49303	0.279102	0.999998
HUS1	O60921	proximal	male	2	2	0.867432	0.670468	1.12226	0.279147	0.999998
VDR	P11473	proximal	male	2	2	0.917511	0.785034	1.07234	0.279222	0.999998
TPH1	P17752	proximal	male	2	2	1.10223	0.924058	1.31475	0.279252	0.999998
BMP-6	P22004	proximal	male	2	2	1.14154	0.898105	1.45096	0.27936	0.999998
Frizzled-5	Q13467	proximal	male	2	2	0.877562	0.69261	1.1119	0.279443	0.999998
BRK1	Q8WUW1	proximal	male	2	2	0.895236	0.732539	1.09407	0.279498	0.999998
SEM6C	Q9H3T2	proximal	male	2	2	0.825466	0.582927	1.16892	0.279862	0.999998
DJC17	Q9NVM6	proximal	male	2	2	0.870756	0.677461	1.1192	0.279868	0.999998
LPHN3	Q9HAR2	proximal	male	2	2	1.0903	0.932031	1.27545	0.279977	0.999998
GST A1-1	P08263	proximal	male	2	2	1.12537	0.908305	1.39432	0.279998	0.999998
NVL	O15381	proximal	male	2	2	1.08915	0.93271	1.27184	0.280383	0.999998
Properdin	P27918	proximal	male	2	2	1.0682	0.947553	1.20421	0.280619	0.999998
IL-1F9	Q9NZH8	proximal	male	2	2	0.863043	0.660402	1.12786	0.280707	0.999998
FHR3	Q02985	proximal	male	2	2	0.82773	0.587031	1.16712	0.28083	0.999998
TATD3	Q17R31	proximal	male	2	2	1.17158	0.878566	1.5623	0.280885	0.999998
SYTC	P26639	proximal	male	2	2	1.19553	0.863924	1.65442	0.281266	0.999998
ADA11	O75078	proximal	male	2	2	1.06934	0.946542	1.20806	0.281401	0.999998
CD7	P09564	proximal	male	2	2	1.08597	0.934593	1.26186	0.281575	0.999998
PLXC1	O60486	proximal	male	2	2	0.880219	0.697789	1.11034	0.281627	0.999998
LXN	Q9BS40	proximal	male	2	2	1.09877	0.925597	1.30433	0.281756	0.999998
TECTB	Q96PL2	proximal	male	2	2	0.861738	0.657204	1.12993	0.281759	0.999998
EPHA8	P29322	proximal	male	2	2	1.07954	0.939045	1.24106	0.281971	0.999998
PYRD	Q02127	proximal	male	2	2	0.849878	0.631814	1.1432	0.282258	0.999998
AIM2	O14862	proximal	male	2	2	1.10764	0.919322	1.33453	0.282271	0.999998
MINP1	Q9UNW1	proximal	male	2	2	1.10586	0.92053	1.32851	0.282293	0.999998
RMI1	Q9H9A7	proximal	male	2	2	0.874077	0.683821	1.11727	0.282551	0.999998
RN148:region 1	Q8N7C7	proximal	male	2	2	0.844846	0.621149	1.1491	0.282666	0.999998
PML	P29590	proximal	male	2	2	0.884151	0.706234	1.10689	0.282784	0.999998
IFN10	P01566	proximal	male	2	2	1.09276	0.929387	1.28486	0.282972	0.999998
MSI2H	Q96DH6	proximal	male	2	2	1.16368	0.882288	1.53482	0.283148	0.999998
ANP	P01160	proximal	male	2	2	0.870578	0.675898	1.12133	0.283175	0.999998
GOT2	P00505	proximal	male	2	2	1.16186	0.883329	1.52823	0.283347	0.999998
HSP70 protein 8	P11142	proximal	male	2	2	1.12046	0.910208	1.37927	0.283421	0.999998
TNFSF18	Q9UNG2	proximal	male	2	2	0.895435	0.731791	1.09567	0.283443	0.999998
ZN263	O14978	proximal	male	2	2	0.895762	0.732501	1.09541	0.283596	0.999998
GPHA2	Q96T91	proximal	male	2	2	0.882527	0.702305	1.109	0.283598	0.999998
resistin	Q9HD89	proximal	male	2	2	1.13277	0.901876	1.42279	0.283744	0.999998
CD244	Q9BZW8	proximal	male	2	2	0.752042	0.446532	1.26658	0.283975	0.999998
RAB13	P51153	proximal	male	2	2	1.1526	0.888523	1.49516	0.284752	0.999998
CILP	O75339	proximal	male	2	2	1.1468	0.89222	1.47403	0.284833	0.999998
QTRD1	Q9H974	proximal	male	2	2	1.11744	0.91166	1.36968	0.284924	0.999998
PTPRN	Q16849	proximal	male	2	2	0.884235	0.705702	1.10793	0.284972	0.999998
AMPM2	P50579	proximal	male	2	2	1.19026	0.864861	1.6381	0.285101	0.999998
CHAC2	Q8WUX2	proximal	male	2	2	0.868609	0.67083	1.1247	0.285281	0.999998
Nectin-like protein 1	Q8N126	proximal	male	2	2	1.0824	0.936071	1.25161	0.285292	0.999998
KISHB	Q9NRX6	proximal	male	2	2	1.08291	0.935702	1.25327	0.285308	0.999998
SPANXA	Q9NS26	proximal	male	2	2	0.866717	0.666682	1.12677	0.28532	0.999998
FGF9	P31371	proximal	male	2	2	0.847105	0.624769	1.14856	0.285409	0.999998
Myoglobin	P02144	proximal	male	2	2	0.877185	0.689721	1.1156	0.285428	0.999998
Collectin Kidney 1	Q9BWP8	proximal	male	2	2	1.11318	0.91437	1.35522	0.285448	0.999998
RBM19	Q9Y4C8	proximal	male	2	2	1.10749	0.91826	1.33572	0.285538	0.999998
CD29	P05556	proximal	male	2	2	1.11044	0.916188	1.34588	0.285631	0.999998
IL-15	P40933	proximal	male	2	2	0.889734	0.717958	1.10261	0.28575	0.999998
Glycodelin	P09466	proximal	male	2	2	0.851004	0.632808	1.14443	0.285789	0.999998
UBS3B	Q8TF42	proximal	male	2	2	0.865891	0.664709	1.12796	0.285799	0.999998
UB2R2	Q712K3	proximal	male	2	2	1.11547	0.912645	1.36338	0.285862	0.999998
PEAR1:ECD	Q5VY43	proximal	male	2	2	0.9062	0.756249	1.08588	0.285877	0.999998
TCF21	O43680	proximal	male	2	2	0.859577	0.65101	1.13496	0.285913	0.999998
RS5	P46782	proximal	male	2	2	1.12008	0.909468	1.37947	0.28595	0.999998
Kallikrein 11	Q9UBX7	proximal	male	2	2	1.13832	0.897141	1.44433	0.286216	0.999998
L-VEGF165	P15692	proximal	male	2	2	0.887666	0.713047	1.10505	0.286334	0.999998
ERMIN	Q8TAM6	proximal	male	2	2	1.09164	0.929096	1.28262	0.286457	0.999998
DHB11	Q8NBQ5	proximal	male	2	2	0.807365	0.544672	1.19675	0.286626	0.999998
MSPD1	Q9UJG1	proximal	male	2	2	0.896635	0.73359	1.09592	0.286646	0.999998
ARL9	Q6T311	proximal	male	2	2	0.83948	0.608436	1.15826	0.286701	0.999998
GHDC	Q8N2G8	proximal	male	2	2	0.892171	0.723232	1.10057	0.286762	0.999998
XPF	Q92889	proximal	male	2	2	1.10336	0.920606	1.32239	0.287059	0.999998
DNER:ECD	Q8NFT8	proximal	male	2	2	0.862505	0.656884	1.13249	0.287087	0.999998
DAXX	Q9UER7	proximal	male	2	2	0.790406	0.512557	1.21887	0.287178	0.999998
H6ST2	Q96MM7	proximal	male	2	2	0.861812	0.655313	1.13338	0.287284	0.999998
IRF2	P14316	proximal	male	2	2	1.08148	0.936183	1.24932	0.287285	0.999998
MEG10	Q96KG7	proximal	male	2	2	1.08101	0.93632	1.24805	0.28802	0.999998
NSE	P09104	proximal	male	2	2	1.15314	0.886568	1.49986	0.288088	0.999998
SOX	Q9P0Z9	proximal	male	2	2	1.11196	0.914175	1.35253	0.288244	0.999998
Met	P08581	proximal	male	2	2	0.876226	0.686542	1.11832	0.288437	0.999998
ITSN1	Q15811	proximal	male	2	2	0.904909	0.752448	1.08826	0.288481	0.999998
SYFM	O95363	proximal	male	2	2	1.0888	0.930447	1.27411	0.2887	0.999998
MANS1	Q9H8J5	proximal	male	2	2	1.1268	0.903785	1.40484	0.288728	0.999998
TSLP	Q969D9	proximal	male	2	2	1.09829	0.923551	1.30609	0.28895	0.999998
BAIP2	Q9UQB8	proximal	male	2	2	1.0976	0.924006	1.3038	0.289068	0.999998
LYSM3	Q7Z3D4	proximal	male	2	2	1.11549	0.911401	1.36528	0.289096	0.999998
P2RX6	O15547	proximal	male	2	2	0.855575	0.64114	1.14173	0.289333	0.999998
MUL1:MIMD	Q969V5	proximal	male	2	2	1.09355	0.926803	1.2903	0.289398	0.999998
TRUB1	Q8WWH5	proximal	male	2	2	1.14238	0.89289	1.46157	0.28969	0.999998
HNP-1	P59665	proximal	male	2	2	0.873583	0.68018	1.12198	0.289813	0.999998
ABL1	P00519	proximal	male	2	2	0.82968	0.58715	1.17239	0.289867	0.999998
C1q	P02745	proximal	male	2	2	1.11895	0.908686	1.37787	0.289914	0.999998
LRMP	Q12912	proximal	male	2	2	1.08287	0.934405	1.25492	0.289967	0.999998
Vaspin	Q8IW75	proximal	male	2	2	0.888314	0.713303	1.10626	0.290108	0.999998
Aminopeptidase N	P15144	proximal	male	2	2	0.862886	0.656546	1.13407	0.29022	0.999998
HM20B	Q9P0W2	proximal	male	2	2	1.09729	0.923751	1.30344	0.290497	0.999998
BID	P55957	proximal	male	2	2	1.13476	0.897596	1.43458	0.290591	0.999998
CM35H	Q9UGN4	proximal	male	2	2	1.14419	0.89126	1.46889	0.290618	0.999998
KI3L3:ECD	Q8N743	proximal	male	2	2	1.13016	0.90056	1.4183	0.290958	0.999998
TCL1B	O95988	proximal	male	2	2	0.90113	0.742793	1.09322	0.290991	0.999998
K0152	Q14165	proximal	male	2	2	1.1848	0.864866	1.62308	0.291004	0.999998
ELK4	P28324	proximal	male	2	2	0.892233	0.722	1.1026	0.291112	0.999998
GOT2	P00505	proximal	male	2	2	1.16451	0.877671	1.54509	0.291158	0.999998
SCRB1	Q8WTV0	proximal	male	2	2	1.09793	0.923039	1.30595	0.291275	0.999998
CASC4	Q6P4E1	proximal	male	2	2	0.889261	0.715082	1.10586	0.291323	0.999998
ATLA3	Q6DD88	proximal	male	2	2	0.865448	0.661706	1.13192	0.291354	0.999998
KIRR2	Q6UWL6	proximal	male	2	2	1.0948	0.925265	1.29541	0.29137	0.999998
KLH12	Q53G59	proximal	male	2	2	1.09349	0.926033	1.29123	0.29195	0.999998
HXA5	P20719	proximal	male	2	2	1.10716	0.916159	1.33798	0.292048	0.999998
DJC11	Q9NVH1	proximal	male	2	2	0.848005	0.623998	1.15243	0.292134	0.999998
RSPO1	Q2MKA7	proximal	male	2	2	1.08445	0.932539	1.2611	0.2924	0.999998
SMD3	P62318	proximal	male	2	2	1.10605	0.916814	1.33434	0.292431	0.999998
CQ062	Q9BQA9	proximal	male	2	2	1.11086	0.913365	1.35107	0.292496	0.999998
PIPNA	Q00169	proximal	male	2	2	1.10757	0.915703	1.33964	0.292506	0.999998
BIN3	Q9NQY0	proximal	male	2	2	1.06829	0.944578	1.20821	0.292797	0.999998
SPB13	Q9UIV8	proximal	male	2	2	1.10097	0.920314	1.3171	0.292842	0.999998
SSU72	Q9NP77	proximal	male	2	2	1.1335	0.897462	1.43162	0.292865	0.999998
PURA	Q00577	proximal	male	2	2	1.1566	0.881941	1.51678	0.292922	0.999998
DLDH	P09622	proximal	male	2	2	1.12696	0.901925	1.40815	0.292937	0.999998
PAPOG	Q9BWT3	proximal	male	2	2	1.14176	0.891801	1.46179	0.292975	0.999998
RAMP3	O60896	proximal	male	2	2	1.09206	0.926703	1.28693	0.293129	0.999998
ZN75D	P51815	proximal	male	2	2	0.811576	0.549827	1.19793	0.293301	0.999998
ZNF69	Q9UC07	proximal	male	2	2	0.888917	0.713609	1.10729	0.293435	0.999998
ALKB2	Q6NS38	proximal	male	2	2	0.803598	0.534415	1.20837	0.293451	0.999998
IL-6	P05231	proximal	male	2	2	0.920107	0.787708	1.07476	0.293517	0.999998
BARD1	Q99728	proximal	male	2	2	1.14807	0.887241	1.48558	0.293666	0.999998
C20orf77	Q9NQG5	proximal	male	2	2	1.11213	0.911991	1.3562	0.293763	0.999998
RT4I1	Q8WWV3	proximal	male	2	2	1.15734	0.880714	1.52086	0.294396	0.999998
ABP1	P19801	proximal	male	2	2	1.13663	0.894531	1.44426	0.294658	0.999998
KLH40	Q2TBA0	proximal	male	2	2	0.879301	0.691282	1.11846	0.294675	0.999998
IGF-I	P05019	proximal	male	2	2	0.870057	0.670623	1.1288	0.294686	0.999998
IFN-lambda 3	Q8IZI9	proximal	male	2	2	0.893024	0.722688	1.10351	0.294723	0.999998
TACT	P40200	proximal	male	2	2	1.09824	0.921592	1.30875	0.294938	0.999998
CF058	Q6P5S2	proximal	male	2	2	0.88834	0.711774	1.10871	0.29499	0.999998
IL-1Rrp2	Q9HB29	proximal	male	2	2	0.802279	0.531207	1.21168	0.294992	0.999998
AFP	P02771	proximal	male	2	2	0.854897	0.637467	1.14649	0.295098	0.999998
NOE3:C-term	Q96PB7	proximal	male	2	2	1.08695	0.929872	1.27057	0.295114	0.999998
FRIH	P02794	proximal	male	2	2	0.890271	0.716173	1.10669	0.295152	0.999998
F110A	Q9BQ89	proximal	male	2	2	1.14426	0.888921	1.47296	0.295554	0.999998
ANTR2	P58335	proximal	male	2	2	0.898077	0.734209	1.09852	0.295638	0.999998
SOSSC	Q9NRY2	proximal	male	2	2	1.11452	0.909552	1.36568	0.295711	0.999998
CISD2	Q8N5K1	proximal	male	2	2	1.10499	0.916386	1.33242	0.295769	0.999998
IGDC3:ECD	Q8IVU1	proximal	male	2	2	0.817051	0.559346	1.19349	0.29598	0.999998
I17RE	Q8NFR9	proximal	male	2	2	1.1136	0.90994	1.36285	0.296415	0.999998
TPST2	O60704	proximal	male	2	2	0.891402	0.718311	1.1062	0.296645	0.999998
IgD	P01880	proximal	male	2	2	0.8981	0.733935	1.09898	0.296706	0.999998
ARRD5	A6NEK1	proximal	male	2	2	0.867732	0.664677	1.13282	0.296916	0.999998
PITX2	Q99697	proximal	male	2	2	1.07154	0.941054	1.22012	0.296978	0.999998
ESAM	Q96AP7	proximal	male	2	2	0.858837	0.645213	1.14319	0.297006	0.999998
PD-1	Q15116	proximal	male	2	2	1.09551	0.922899	1.30041	0.297045	0.999998
CBPE	P16870	proximal	male	2	2	1.08445	0.931058	1.26311	0.297454	0.999998
Calcyphosin	Q13938	proximal	male	2	2	0.776587	0.48259	1.24969	0.297562	0.999998
RGS4	P49798	proximal	male	2	2	1.10356	0.916777	1.32841	0.297611	0.999998
CETN1	Q12798	proximal	male	2	2	0.876028	0.682876	1.12381	0.297659	0.999998
CSN8	Q99627	proximal	male	2	2	0.865026	0.658422	1.13646	0.297732	0.999998
ALK-1	P37023	proximal	male	2	2	1.09618	0.922006	1.30327	0.298248	0.999998
TAP26	Q9P031	proximal	male	2	2	0.887891	0.709665	1.11088	0.298268	0.999998
YIPF6	Q96EC8	proximal	male	2	2	0.882255	0.696722	1.11719	0.29835	0.999998
ERH	P84090	proximal	male	2	2	1.14248	0.888763	1.46862	0.29853	0.999998
TADA3	O75528	proximal	male	2	2	1.12255	0.902679	1.39598	0.298622	0.999998
RBM4	Q9BWF3	proximal	male	2	2	1.16075	0.876281	1.53757	0.298697	0.999998
C9	P02748	proximal	male	2	2	1.1292	0.897917	1.42005	0.298746	0.999998
FA45A	Q8TCE6	proximal	male	2	2	1.13892	0.891108	1.45565	0.298779	0.999998
Fucosyltransferase 3	P21217	proximal	male	2	2	0.915559	0.775175	1.08137	0.29888	0.999998
RPP25	Q9BUL9	proximal	male	2	2	0.872884	0.675389	1.12813	0.298907	0.999998
FNBP1	Q96RU3	proximal	male	2	2	1.14022	0.890022	1.46074	0.299191	0.999998
UBL4A	P11441	proximal	male	2	2	1.1847	0.860176	1.63165	0.29939	0.999998
TMED2	Q15363	proximal	male	2	2	1.15674	0.878453	1.52319	0.299729	0.999998
ITM2B	Q9Y287	proximal	male	2	2	0.874259	0.678152	1.12708	0.299783	0.999998
AMPB	Q9H4A4	proximal	male	2	2	1.13428	0.89381	1.43944	0.299984	0.999998
MGT4C	Q9UBM8	proximal	male	2	2	1.07176	0.940097	1.22185	0.300088	0.999998
TPC6B	Q86SZ2	proximal	male	2	2	1.11607	0.90673	1.37373	0.300147	0.999998
SYVC	P26640	proximal	male	2	2	1.1313	0.895776	1.42876	0.300274	0.999998
SNX1	Q13596	proximal	male	2	2	1.08618	0.928795	1.27024	0.300627	0.999998
NEC2	P16519	proximal	male	2	2	0.837499	0.598468	1.172	0.301003	0.999998
TM149	Q9H665	proximal	male	2	2	1.08621	0.928632	1.27052	0.301103	0.999998
IMDH1	P20839	proximal	male	2	2	1.13976	0.889436	1.46054	0.30117	0.999998
FNTA	P49354	proximal	male	2	2	1.08319	0.930896	1.26039	0.301295	0.999998
PUR8	P30566	proximal	male	2	2	1.09632	0.920891	1.30516	0.30132	0.999998
IL-18	Q14116	proximal	male	2	2	1.11149	0.909531	1.35829	0.301545	0.999998
AXIN2	Q9Y2T1	proximal	male	2	2	1.10333	0.915502	1.3297	0.301709	0.999998
CD59	P13987	proximal	male	2	2	1.08673	0.928044	1.27255	0.30173	0.999998
FA84B	Q96KN1	proximal	male	2	2	0.916984	0.777853	1.081	0.301945	0.999998
NBR1	Q14596	proximal	male	2	2	1.09656	0.920433	1.3064	0.302131	0.999998
GTSF1	Q8WW33	proximal	male	2	2	1.09084	0.924668	1.28688	0.302475	0.999998
RIC8A	Q9NPQ8	proximal	male	2	2	1.10159	0.916471	1.32411	0.302657	0.999998
contactin-1	Q12860	proximal	male	2	2	0.890148	0.713445	1.11062	0.302678	0.999998
SPR1	Q15743	proximal	male	2	2	1.09764	0.91943	1.31038	0.302711	0.999998
R4RL1	Q86UN2	proximal	male	2	2	1.14372	0.885916	1.47655	0.302799	0.999998
BT2A2	Q8WVV5	proximal	male	2	2	0.858552	0.642286	1.14764	0.303028	0.999998
DOHH	Q9BU89	proximal	male	2	2	1.09869	0.9184	1.31436	0.303408	0.999998
AMPK a1b1g1	P54619	proximal	male	2	2	0.886677	0.705159	1.11492	0.303413	0.999998
Annexin III	P12429	proximal	male	2	2	0.858275	0.641531	1.14825	0.303423	0.999998
PDGF-AA	P04085	proximal	male	2	2	0.869659	0.666461	1.13481	0.30369	0.999998
NOVA1	P51513	proximal	male	2	2	0.862277	0.650152	1.14361	0.3037	0.999998
PTHD3	Q3KNS1	proximal	male	2	2	0.874675	0.677626	1.12902	0.303873	0.999998
HEY1	Q9Y5J3	proximal	male	2	2	1.10595	0.912601	1.34026	0.304353	0.999998
ENASE	Q8NFI3	proximal	male	2	2	0.88442	0.699581	1.1181	0.304522	0.999998
CA162	Q8NEQ5	proximal	male	2	2	0.88522	0.701423	1.11718	0.304524	0.999998
OSBP1	P22059	proximal	male	2	2	1.1796	0.860598	1.61684	0.30454	0.999998
Alpha-amylase 2B	P19961	proximal	male	2	2	1.12517	0.898245	1.40941	0.304808	0.999998
ISM1	B1AKI9	proximal	male	2	2	0.848138	0.619134	1.16184	0.305002	0.999998
NUDT3	O95989	proximal	male	2	2	0.887835	0.707283	1.11448	0.30508	0.999998
DPP8	Q6V1X1	proximal	male	2	2	1.10912	0.909887	1.35198	0.305273	0.999998
UBP5	P45974	proximal	male	2	2	1.12766	0.89619	1.41891	0.305389	0.999998
Dtk	Q06418	proximal	male	2	2	0.826341	0.573667	1.19031	0.305653	0.999998
PKD2:CD 4	Q13563	proximal	male	2	2	0.925985	0.799292	1.07276	0.305665	0.999998
SLBP	Q14493	proximal	male	2	2	1.11966	0.901911	1.38998	0.305682	0.999998
SIX6	O95475	proximal	male	2	2	0.814447	0.549906	1.20625	0.305734	0.999998
IKK-gamma	Q9Y6K9	proximal	male	2	2	1.17477	0.862982	1.5992	0.306049	0.999998
NTAL	Q9GZY6	proximal	male	2	2	1.07347	0.937176	1.2296	0.306117	0.999998
KLH13	Q9P2N7	proximal	male	2	2	1.11206	0.907251	1.36311	0.306432	0.999998
MMP-10	P09238	proximal	male	2	2	0.897676	0.729911	1.104	0.306475	0.999998
NTRI	Q9P121	proximal	male	2	2	1.15225	0.878125	1.51194	0.30661	0.999998
PUF60	Q9UHX1	proximal	male	2	2	1.12923	0.894458	1.42563	0.306765	0.999998
DHB8	Q92506	proximal	male	2	2	1.09551	0.919615	1.30505	0.307007	0.999998
NCBP1	Q09161	proximal	male	2	2	0.875693	0.678766	1.12975	0.307113	0.999998
FA50A	Q14320	proximal	male	2	2	0.849433	0.621009	1.16188	0.3072	0.999998
KIF1C	O43896	proximal	male	2	2	0.897771	0.729891	1.10426	0.307263	0.999998
MEF2D	Q14814	proximal	male	2	2	1.09773	0.917808	1.31292	0.307297	0.999998
FA69C	Q0P6D2	proximal	male	2	2	1.10142	0.914907	1.32597	0.30749	0.999998
GT251	Q8NBJ5	proximal	male	2	2	1.08532	0.927385	1.27015	0.307535	0.999998
EF-1-beta	P24534	proximal	male	2	2	0.884675	0.699079	1.11954	0.30773	0.999998
WDR18	Q9BV38	proximal	male	2	2	1.10869	0.909249	1.35189	0.307853	0.999998
CLD1	O95832	proximal	male	2	2	1.11756	0.902585	1.38373	0.307884	0.999998
Vti1-rp1	Q9UEU0	proximal	male	2	2	1.191	0.85077	1.66729	0.308499	0.999998
STX2	P32856	proximal	male	2	2	1.10679	0.91025	1.34576	0.309053	0.999998
Sialoadhesin	Q9BZZ2	proximal	male	2	2	0.875461	0.677531	1.13121	0.309094	0.999998
CHM2B	Q9UQN3	proximal	male	2	2	1.18012	0.857621	1.6239	0.309198	0.999998
ISK13	Q1W4C9	proximal	male	2	2	1.1144	0.904425	1.37312	0.309215	0.999998
TMIG2	Q96BF3	proximal	male	2	2	0.897998	0.729758	1.10503	0.309418	0.999998
5'-Nucleotidase	P21589	proximal	male	2	2	0.85701	0.636412	1.15407	0.309518	0.999998
Zyxin	Q15942	proximal	male	2	2	1.11618	0.902941	1.37979	0.309574	0.999998
GDPD1	Q8N9F7	proximal	male	2	2	1.08245	0.928995	1.26126	0.30976	0.999998
NSUN6	Q8TEA1	proximal	male	2	2	1.11586	0.903083	1.37876	0.309836	0.999998
ASML	O95671	proximal	male	2	2	0.913178	0.766332	1.08816	0.309925	0.999998
NRG4	Q8WWG1	proximal	male	2	2	1.07478	0.935046	1.23539	0.31018	0.999998
ITF2	P15884	proximal	male	2	2	1.09964	0.915326	1.32108	0.310221	0.999998
S100A8/S100A9	P05109	proximal	male	2	2	1.08758	0.924755	1.27907	0.310302	0.999998
HEY1	Q9Y5J3	proximal	male	2	2	0.867498	0.65912	1.14175	0.310513	0.999998
RBM23	Q86U06	proximal	male	2	2	1.10718	0.90938	1.348	0.310607	0.999998
S4A8	Q2Y0W8	proximal	male	2	2	0.907531	0.75228	1.09482	0.310772	0.999998
TFIP8	O95379	proximal	male	2	2	1.16203	0.869045	1.5538	0.311025	0.999998
CRBL2	O60519	proximal	male	2	2	0.87726	0.680847	1.13033	0.311247	0.999998
CSK21	P68400	proximal	male	2	2	1.12285	0.89716	1.40531	0.311507	0.999998
SYIC	P41252	proximal	male	2	2	0.887703	0.704827	1.11803	0.311507	0.999998
AGRF2	Q8IZF7	proximal	male	2	2	1.10678	0.909333	1.3471	0.311557	0.999998
Sperm-associated antigen 7	O75391	proximal	male	2	2	1.1224	0.897462	1.40372	0.311585	0.999998
AP2B1	P63010	proximal	male	2	2	1.18616	0.852023	1.65133	0.311865	0.999998
LRAD3	Q86YD5	proximal	male	2	2	0.891145	0.712739	1.11421	0.311945	0.999998
HPG-	P15428	proximal	male	2	2	0.871358	0.667141	1.13809	0.312189	0.999998
CF057	Q5VUM1	proximal	male	2	2	0.875907	0.677429	1.13254	0.312195	0.999998
Mx1	P20591	proximal	male	2	2	1.0871	0.924547	1.27823	0.312212	0.999998
Integrin a6	P23229	proximal	male	2	2	0.899832	0.733258	1.10425	0.312232	0.999998
CD177	Q8N6Q3	proximal	male	2	2	1.11364	0.903715	1.37234	0.3125	0.999998
LARGE	O95461	proximal	male	2	2	0.873714	0.672315	1.13544	0.312582	0.999998
PXDC2:ECD	Q6UX71	proximal	male	2	2	0.884626	0.697175	1.12248	0.312972	0.999998
Stress-induced-phosphoprotein 1	P31948	proximal	male	2	2	1.15294	0.874395	1.52022	0.313135	0.999998
GOLP3	Q9H4A6	proximal	male	2	2	1.09877	0.914982	1.31948	0.313172	0.999998
ARL8B	Q9NVJ2	proximal	male	2	2	0.867396	0.657801	1.14377	0.313423	0.999998
CLM6	Q08708	proximal	male	2	2	0.891428	0.712919	1.11464	0.313424	0.999998
DTX3L	Q8TDB6	proximal	male	2	2	1.14638	0.878957	1.49518	0.313456	0.999998
SH3L1	O75368	proximal	male	2	2	1.13855	0.884651	1.46532	0.313488	0.999998
ROBO2	Q9HCK4	proximal	male	2	2	0.886269	0.700789	1.12084	0.313567	0.999998
GAS1	P54826	proximal	male	2	2	1.10834	0.907279	1.35396	0.313839	0.999998
RSPO3	Q9BXY4	proximal	male	2	2	0.92376	0.791641	1.07793	0.313918	0.999998
Dynorphin A (1-17)	P01213	proximal	male	2	2	0.880433	0.687158	1.12807	0.313934	0.999998
TM87B	Q96K49	proximal	male	2	2	1.11271	0.903812	1.3699	0.314081	0.999998
KLRG2:N-term	A4D1S0	proximal	male	2	2	1.10541	0.909452	1.34358	0.314129	0.999998
AN32B	Q92688	proximal	male	2	2	0.867565	0.657905	1.14404	0.314153	0.999998
NAA10	P41227	proximal	male	2	2	1.17532	0.85804	1.60993	0.314288	0.999998
FOLR2	P14207	proximal	male	2	2	0.889845	0.70886	1.11704	0.314436	0.999998
CG073	E0CX11	proximal	male	2	2	0.852377	0.624422	1.16355	0.314437	0.999998
DHB4	P51659	proximal	male	2	2	1.18031	0.854482	1.63039	0.314496	0.999998
TTL12	Q14166	proximal	male	2	2	1.12641	0.89322	1.42047	0.314515	0.999998
ERMAP	Q96PL5	proximal	male	2	2	0.907099	0.750128	1.09692	0.31453	0.999998
ON	P09486	proximal	male	2	2	0.871094	0.665555	1.14011	0.314875	0.999998
Coagulation Factor IX	P00740	proximal	male	2	2	1.13304	0.88783	1.44597	0.315475	0.999998
PCDB7	Q9Y5E2	proximal	male	2	2	1.09768	0.915001	1.31682	0.315625	0.999998
TRI54	Q9BYV2	proximal	male	2	2	1.08507	0.925025	1.27281	0.315968	0.999998
I-309	P22362	proximal	male	2	2	1.06749	0.939473	1.21294	0.316345	0.999998
CODA1	Q5TAT6	proximal	male	2	2	0.8758	0.675577	1.13536	0.316648	0.999998
Notch-3	Q9UM47	proximal	male	2	2	1.12485	0.893461	1.41616	0.316711	0.999998
RAB5A	P20339	proximal	male	2	2	1.14892	0.875383	1.50793	0.317008	0.999998
C1r	P00736	proximal	male	2	2	1.1209	0.89605	1.40218	0.31773	0.999998
ADA29	Q9UKF5	proximal	male	2	2	0.868695	0.659089	1.14496	0.317734	0.999998
NFH	P12036	proximal	male	2	2	1.10742	0.906505	1.35287	0.31782	0.999998
CO6A5	A8TX70	proximal	male	2	2	1.09806	0.91391	1.31932	0.317895	0.999998
HAAH	Q12797	proximal	male	2	2	1.10481	0.908519	1.34352	0.317935	0.999998
AGRB2	O60241	proximal	male	2	2	0.881456	0.688099	1.12915	0.317964	0.999998
LIN7C	Q9NUP9	proximal	male	2	2	1.10119	0.911381	1.33053	0.317975	0.999998
CH3L2	Q15782	proximal	male	2	2	1.06297	0.942891	1.19833	0.318065	0.999998
MVK	Q03426	proximal	male	2	2	1.07307	0.934294	1.23245	0.318238	0.999998
TEC	P42680	proximal	male	2	2	1.15861	0.86772	1.54701	0.318249	0.999998
CSTN2	Q9H4D0	proximal	male	2	2	1.12041	0.896122	1.40083	0.31848	0.999998
F150B	Q6UX46	proximal	male	2	2	1.12553	0.89211	1.42002	0.318665	0.999998
BORG4	Q9H3Q1	proximal	male	2	2	0.893806	0.716767	1.11457	0.318845	0.999998
TPD53	Q16890	proximal	male	2	2	1.08973	0.92032	1.29031	0.318885	0.999998
DLL1	O00548	proximal	male	2	2	0.899037	0.729233	1.10838	0.318998	0.999998
Gastrin-releasing peptide	P07492	proximal	male	2	2	0.853314	0.624524	1.16592	0.31923	0.999998
DLL3	Q9NYJ7	proximal	male	2	2	0.870794	0.663246	1.14329	0.319266	0.999998
EP3B	P56851	proximal	male	2	2	0.857497	0.633629	1.16046	0.319286	0.999998
SAA-4	P35542	proximal	male	2	2	1.10891	0.904762	1.35913	0.319315	0.999998
GRID2	O43424	proximal	male	2	2	0.880785	0.686024	1.13084	0.319444	0.999998
aldolase A	P04075	proximal	male	2	2	1.14673	0.875712	1.50163	0.319618	0.999998
Fructosamine-3-kinase	Q9H479	proximal	male	2	2	0.869303	0.659747	1.14542	0.319622	0.999998
DNJA2	O60884	proximal	male	2	2	0.857668	0.633808	1.1606	0.319783	0.999998
FATE1	Q969F0	proximal	male	2	2	0.879833	0.683695	1.13224	0.319811	0.999998
TMOD4	Q9NZQ9	proximal	male	2	2	1.1061	0.906715	1.34933	0.320058	0.999998
Prostasin	Q16651	proximal	male	2	2	0.900271	0.731847	1.10746	0.320149	0.999998
NDUV2	P19404	proximal	male	2	2	1.09786	0.913237	1.3198	0.320311	0.999998
UST	Q9Y2C2	proximal	male	2	2	0.867243	0.654763	1.14867	0.320549	0.999998
CPLX1	O14810	proximal	male	2	2	1.09367	0.916459	1.30515	0.320834	0.999998
NR3L1	Q68D85	proximal	male	2	2	1.08609	0.922661	1.27848	0.320923	0.999998
HNRPR	O43390	proximal	male	2	2	0.899514	0.729758	1.10876	0.320985	0.999998
EZH2	Q15910	proximal	male	2	2	0.911746	0.759644	1.0943	0.321099	0.999998
ABCF3	Q9NUQ8	proximal	male	2	2	0.881481	0.687038	1.13095	0.321132	0.999998
SIAH1	Q8IUQ4	proximal	male	2	2	0.904396	0.741526	1.10304	0.321236	0.999998
THOP1	P52888	proximal	male	2	2	1.10792	0.904714	1.35676	0.321531	0.999998
4EBP2	Q13542	proximal	male	2	2	0.893709	0.715616	1.11612	0.321655	0.999998
PRP16	Q92620	proximal	male	2	2	0.897293	0.724172	1.1118	0.321722	0.999998
MNDA	P41218	proximal	male	2	2	1.14723	0.874304	1.50536	0.321735	0.999998
HSP70 protein 2	P54652	proximal	male	2	2	1.13279	0.885178	1.44967	0.321789	0.999998
MPI	P34949	proximal	male	2	2	1.15428	0.86905	1.53313	0.3218	0.999998
UBA5	Q9GZZ9	proximal	male	2	2	1.09658	0.913666	1.31611	0.32207	0.999998
SPT46	Q5T0L3	proximal	male	2	2	0.900671	0.732198	1.10791	0.32212	0.999998
CJ035	Q96D05	proximal	male	2	2	1.089	0.919781	1.28936	0.322415	0.999998
SPA24	Q86W54	proximal	male	2	2	0.903054	0.737884	1.10519	0.322442	0.999998
Factor D	P00746	proximal	male	2	2	0.87992	0.682937	1.13372	0.322501	0.999998
TACI	O14836	proximal	male	2	2	1.12526	0.89038	1.4221	0.323172	0.999998
DJC18	Q9H819	proximal	male	2	2	1.1086	0.903538	1.36021	0.323173	0.999998
IGFBP-7	Q16270	proximal	male	2	2	1.13236	0.884853	1.44909	0.323252	0.999998
SERA	O43175	proximal	male	2	2	1.11336	0.899658	1.37782	0.323387	0.999998
NR2CA	Q86WQ0	proximal	male	2	2	1.07584	0.930531	1.24385	0.323419	0.999998
Carbohydrate sulfotransferase 9	Q7L1S5	proximal	male	2	2	1.11245	0.900157	1.37482	0.323949	0.999998
EIF2A	Q9BY44	proximal	male	2	2	1.16151	0.862564	1.56405	0.324062	0.999998
LIMD2	Q9BT23	proximal	male	2	2	1.15821	0.864931	1.55095	0.324165	0.999998
MMP-8	P22894	proximal	male	2	2	1.10922	0.902581	1.36316	0.324384	0.999998
POLH	Q9Y253	proximal	male	2	2	0.872543	0.665292	1.14436	0.324423	0.999998
TOPK	Q96KB5	proximal	male	2	2	0.889186	0.703754	1.12348	0.324988	0.999998
SC22A	Q96IW7	proximal	male	2	2	1.0932	0.915348	1.3056	0.32531	0.999998
GNAI1	P63096	proximal	male	2	2	1.07402	0.931526	1.23831	0.325474	0.999998
DEFI6	Q9H4E7	proximal	male	2	2	1.16047	0.862414	1.56153	0.325785	0.999998
PLXD1	Q9Y4D7	proximal	male	2	2	1.11001	0.901357	1.36696	0.325906	0.999998
Lamin-B2	Q03252	proximal	male	2	2	1.11112	0.900455	1.37107	0.325919	0.999998
GDF7	Q7Z4P5	proximal	male	2	2	0.864135	0.645722	1.15642	0.325944	0.999998
SHP-2	Q06124	proximal	male	2	2	1.16556	0.858546	1.58236	0.326012	0.999998
SOSD1	Q6X4U4	proximal	male	2	2	0.874503	0.669088	1.14298	0.326268	0.999998
Integrin aVb5	P06756	proximal	male	2	2	1.08937	0.91818	1.29248	0.326422	0.999998
CA210	Q8IVY1	proximal	male	2	2	1.08014	0.925974	1.25997	0.326531	0.999998
EYS	Q5T1H1	proximal	male	2	2	0.896988	0.721876	1.11458	0.326566	0.999998
CNBP1	Q9NSA3	proximal	male	2	2	1.08234	0.923922	1.26792	0.327108	0.999998
LRRT3	Q86VH5	proximal	male	2	2	0.792054	0.496885	1.26256	0.327116	0.999998
Cytidylate kinase	P30085	proximal	male	2	2	1.09256	0.915225	1.30427	0.327251	0.999998
SYTL4:C2 2	Q96C24	proximal	male	2	2	1.09307	0.914801	1.30607	0.327259	0.999998
CB032	Q96F85	proximal	male	2	2	0.890998	0.707198	1.12257	0.327527	0.999998
CK068	Q9H3H3	proximal	male	2	2	1.18234	0.845484	1.65339	0.327606	0.999998
HBAT	P09105	proximal	male	2	2	0.853971	0.622436	1.17163	0.327926	0.999998
RU2B	P08579	proximal	male	2	2	1.13304	0.882193	1.45521	0.327948	0.999998
IL-17 RD	Q8NFM7	proximal	male	2	2	0.878758	0.678043	1.13889	0.328604	0.999998
HSP 70		proximal	male	2	2	1.08504	0.921032	1.27824	0.329012	0.999998
TEN4	Q6N022	proximal	male	2	2	1.08112	0.924391	1.26442	0.329019	0.999998
SOX-9	P48436	proximal	male	2	2	1.0942	0.913239	1.31101	0.329072	0.999998
Butyrophilin 1A1	Q13410	proximal	male	2	2	0.85971	0.634597	1.16468	0.329149	0.999998
ASM3A	Q92484	proximal	male	2	2	1.09368	0.913589	1.30926	0.329332	0.999998
PolyUbiquitin K48	P0CG47	proximal	male	2	2	1.13306	0.88154	1.45635	0.329334	0.999998
NECP2	Q9NVZ3	proximal	male	2	2	1.15831	0.862087	1.55633	0.32945	0.999998
CD3E	P07766	proximal	male	2	2	0.897267	0.721509	1.11584	0.329777	0.999998
TRI40	Q6P9F5	proximal	male	2	2	1.14071	0.875336	1.48654	0.329832	0.999998
PHYIP	Q92561	proximal	male	2	2	0.908432	0.748849	1.10202	0.329888	0.999998
HLA-G	P17693	proximal	male	2	2	0.889364	0.702464	1.12599	0.330002	0.999998
GATM	P50440	proximal	male	2	2	1.13003	0.883422	1.44548	0.330457	0.999998
Vinexin b	O60504	proximal	male	2	2	1.11136	0.898248	1.37504	0.331024	0.999998
14-3-3 protein beta/alpha	P31946	proximal	male	2	2	1.17753	0.846917	1.63719	0.331129	0.999998
SULT 1E	P49888	proximal	male	2	2	0.904253	0.738127	1.10777	0.331167	0.999998
EFCB1	Q9HAE3	proximal	male	2	2	0.885296	0.692392	1.13195	0.331256	0.999998
LRC4B:CD	Q9NT99	proximal	male	2	2	0.854846	0.622979	1.17301	0.331302	0.999998
NEIL1	Q96FI4	proximal	male	2	2	1.13449	0.879403	1.46357	0.331536	0.999998
RDH10	Q8IZV5	proximal	male	2	2	1.08828	0.917425	1.29094	0.331617	0.999998
PPM1G	O15355	proximal	male	2	2	0.903745	0.736724	1.10863	0.331661	0.999998
NADH-cytochrome b5 reductase	P00387	proximal	male	2	2	0.888089	0.698811	1.12863	0.331806	0.999998
NKp44	O95944	proximal	male	2	2	0.854033	0.620854	1.17479	0.332133	0.999998
Aldose reductase-like	O60218	proximal	male	2	2	1.09431	0.912079	1.31295	0.332174	0.999998
MCP-4	Q99616	proximal	male	2	2	1.14206	0.873154	1.49378	0.332184	0.999998
NUD16	Q96DE0	proximal	male	2	2	1.16087	0.85866	1.56945	0.332274	0.999998
TLN2	Q9Y4G6	proximal	male	2	2	1.10711	0.901219	1.36005	0.332412	0.999998
ICBR	P57730	proximal	male	2	2	1.10117	0.906121	1.33821	0.332602	0.999998
TECK	O15444	proximal	male	2	2	1.09812	0.908393	1.32748	0.333446	0.999998
PK3CG	P48736	proximal	male	2	2	1.13116	0.88106	1.45224	0.3337	0.999998
bFGF	P09038	proximal	male	2	2	0.908028	0.74661	1.10434	0.333989	0.999998
Alpha-1B-glycoprotein	P04217	proximal	male	2	2	1.0951	0.910768	1.31673	0.334032	0.999998
FANCL	Q9NW38	proximal	male	2	2	0.853239	0.618289	1.17747	0.334131	0.999998
Fas, soluble	P25445	proximal	male	2	2	0.895357	0.715431	1.12053	0.334199	0.999998
CD39	P49961	proximal	male	2	2	1.10607	0.901404	1.3572	0.334219	0.999998
b2-Microglobulin	P61769	proximal	male	2	2	1.11021	0.897747	1.37295	0.33471	0.999998
NALDL	Q9UQQ1	proximal	male	2	2	0.892497	0.708348	1.12452	0.334738	0.999998
FUT10	Q6P4F1	proximal	male	2	2	0.907464	0.744975	1.10539	0.334753	0.999998
Tenascin		proximal	male	2	2	1.11868	0.890535	1.40527	0.335189	0.999998
sLRP1:ECD	Q07954	proximal	male	2	2	0.875516	0.6681	1.14733	0.335195	0.999998
Moesin	P26038	proximal	male	2	2	1.13581	0.876645	1.47159	0.335208	0.999998
CBLN2	Q8IUK8	proximal	male	2	2	1.13411	0.877977	1.46497	0.335259	0.999998
PLOD2	O00469	proximal	male	2	2	0.937798	0.822954	1.06867	0.335276	0.999998
Semenogelin	P04279	proximal	male	2	2	0.895101	0.714424	1.12147	0.335363	0.999998
LRP12	Q9Y561	proximal	male	2	2	0.8782	0.674264	1.14382	0.335385	0.999998
HSP 60	P10809	proximal	male	2	2	1.1573	0.859532	1.55822	0.335751	0.999998
HSP 70		proximal	male	2	2	1.12949	0.881461	1.44732	0.335763	0.999998
BGLR	P08236	proximal	male	2	2	1.11701	0.891621	1.39937	0.335888	0.999998
MYG1	Q9HB07	proximal	male	2	2	1.15403	0.861941	1.54509	0.335976	0.999998
sPLA(2)-IID	Q9UNK4	proximal	male	2	2	1.1195	0.889444	1.40907	0.336164	0.999998
SIAE	Q9HAT2	proximal	male	2	2	1.0948	0.910233	1.31679	0.336308	0.999998
BMP15	O95972	proximal	male	2	2	0.866449	0.646747	1.16078	0.336683	0.999998
UBQL3	Q9H347	proximal	male	2	2	1.14731	0.866722	1.51872	0.336883	0.999998
KLRF1	Q9NZS2	proximal	male	2	2	1.09782	0.907414	1.32818	0.33692	0.999998
PCKGM	Q16822	proximal	male	2	2	1.11461	0.893049	1.39114	0.337257	0.999998
NCAM-L1	P32004	proximal	male	2	2	0.899642	0.724794	1.11667	0.337477	0.999998
TPMT	P51580	proximal	male	2	2	0.885328	0.690231	1.13557	0.337575	0.999998
Endoglin	P17813	proximal	male	2	2	0.90139	0.729003	1.11454	0.337746	0.999998
CETN2	P41208	proximal	male	2	2	1.09138	0.912625	1.30515	0.33799	0.999998
AP1G2	O75843	proximal	male	2	2	1.15357	0.861249	1.5451	0.337993	0.999998
CD44	P16070	proximal	male	2	2	0.863691	0.639831	1.16587	0.338394	0.999998
SETD3	Q86TU7	proximal	male	2	2	1.15856	0.857072	1.5661	0.338547	0.999998
RASF2	P50749	proximal	male	2	2	1.08156	0.921024	1.27008	0.338858	0.999998
EPN1	Q9Y6I3	proximal	male	2	2	1.16087	0.854909	1.57633	0.339243	0.999998
TNNT3	P45378	proximal	male	2	2	0.906965	0.742343	1.10809	0.339287	0.999998
LYG2	Q86SG7	proximal	male	2	2	0.892856	0.707646	1.12654	0.339351	0.999998
PGRP-S	O75594	proximal	male	2	2	0.821646	0.549043	1.2296	0.339533	0.999998
PEBB	Q13951	proximal	male	2	2	0.878918	0.674385	1.14548	0.339596	0.999998
BRF-1	Q92994	proximal	male	2	2	0.895747	0.714541	1.1229	0.339708	0.999998
sTREM-1	Q9NP99	proximal	male	2	2	1.10202	0.902668	1.34539	0.340006	0.999998
CDYL2	Q8N8U2	proximal	male	2	2	0.910225	0.750283	1.10426	0.340059	0.999998
BL1S3	Q6QNY0	proximal	male	2	2	0.892881	0.70741	1.12698	0.340225	0.999998
GPNMB:ECD	Q14956	proximal	male	2	2	0.885145	0.68885	1.13738	0.340229	0.999998
PSMD4	P55036	proximal	male	2	2	1.07135	0.929769	1.23449	0.340583	0.999998
KI3S1	Q14943	proximal	male	2	2	0.885545	0.689589	1.13718	0.34082	0.999998
RAB14	P61106	proximal	male	2	2	1.10082	0.903326	1.34148	0.341029	0.999998
ARMEL	Q49AH0	proximal	male	2	2	1.07727	0.924185	1.25571	0.341219	0.999998
PLA2R	Q13018	proximal	male	2	2	0.90368	0.733428	1.11345	0.341633	0.999998
TBPL1	P62380	proximal	male	2	2	1.0795	0.922032	1.26386	0.341646	0.999998
DVL2	O14641	proximal	male	2	2	1.10645	0.898164	1.36304	0.341787	0.999998
ENTP2	Q9Y5L3	proximal	male	2	2	1.09008	0.912484	1.30223	0.34182	0.999998
S26A7	Q8TE54	proximal	male	2	2	0.899751	0.723596	1.11879	0.341988	0.999998
SHLB2	Q9NR46	proximal	male	2	2	1.12515	0.882011	1.43531	0.342495	0.999998
DAF	P08174	proximal	male	2	2	0.899918	0.723827	1.11885	0.342539	0.999998
BMF	Q96LC9	proximal	male	2	2	0.916801	0.766258	1.09692	0.342539	0.999998
GST omega-1	P78417	proximal	male	2	2	1.09056	0.911771	1.30441	0.342662	0.999998
THB	P10828	proximal	male	2	2	1.08809	0.913977	1.29536	0.34267	0.999998
RM28	Q13084	proximal	male	2	2	1.05804	0.941608	1.18887	0.342882	0.999998
ATS1	Q9UHI8	proximal	male	2	2	0.871327	0.655412	1.15837	0.343103	0.999998
ISL1	P61371	proximal	male	2	2	1.09379	0.908737	1.31652	0.343136	0.999998
DLK1:ECD	P80370	proximal	male	2	2	1.11248	0.892412	1.38682	0.343226	0.999998
HERC4	Q5GLZ8	proximal	male	2	2	0.921587	0.778284	1.09128	0.343645	0.999998
Lymphotoxin a1/b2	P01374	proximal	male	2	2	0.881571	0.67913	1.14436	0.343664	0.999998
MTMR1	Q13613	proximal	male	2	2	1.06415	0.935643	1.2103	0.343698	0.999998
LRRF2	Q9Y608	proximal	male	2	2	1.16573	0.848674	1.60125	0.34371	0.999998
TEX30	Q5JUR7	proximal	male	2	2	1.10719	0.896714	1.36708	0.343858	0.999998
FGF-5	P12034	proximal	male	2	2	1.11029	0.894021	1.37887	0.343903	0.999998
PNKP	Q96T60	proximal	male	2	2	1.13924	0.869711	1.49229	0.343918	0.999998
NEK7	Q8TDX7	proximal	male	2	2	0.857749	0.624234	1.17862	0.343958	0.999998
ARY1	P18440	proximal	male	2	2	1.07057	0.929425	1.23315	0.344482	0.999998
CD47	Q08722	proximal	male	2	2	1.1212	0.884445	1.42133	0.34451	0.999998
EF2KT	Q96G04	proximal	male	2	2	1.09872	0.903865	1.33558	0.344557	0.999998
CHIP	Q9UNE7	proximal	male	2	2	1.10475	0.898475	1.35838	0.3448	0.999998
MGN	P61326	proximal	male	2	2	1.12809	0.878453	1.44866	0.344939	0.999998
LRSM1	Q6UWE0	proximal	male	2	2	1.12078	0.884396	1.42035	0.345439	0.999998
WDR5	P61964	proximal	male	2	2	1.09441	0.907366	1.32002	0.345461	0.999998
EFMT1	Q8WVE0	proximal	male	2	2	1.11981	0.885141	1.41669	0.345626	0.999998
SP-B	P07988	proximal	male	2	2	1.1075	0.895716	1.36936	0.345722	0.999998
RM52	Q86TS9	proximal	male	2	2	0.911556	0.751939	1.10505	0.345753	0.999998
ELA2A	P08217	proximal	male	2	2	1.12183	0.883348	1.4247	0.345797	0.999998
BAG-1	Q99933	proximal	male	2	2	0.893341	0.706614	1.12941	0.34581	0.999998
RGS5	O15539	proximal	male	2	2	1.13262	0.874231	1.46737	0.345891	0.999998
GBRL2	P60520	proximal	male	2	2	1.15996	0.852005	1.57921	0.345903	0.999998
MATN3	O15232	proximal	male	2	2	1.11694	0.887436	1.40581	0.345989	0.999998
DPEP1	P16444	proximal	male	2	2	0.897851	0.717582	1.12341	0.34603	0.999998
TGF-b R III	Q03167	proximal	male	2	2	1.10928	0.893992	1.37641	0.346161	0.999998
DNM1L	O00429	proximal	male	2	2	1.12077	0.883931	1.42106	0.346533	0.999998
CDKL2	Q92772	proximal	male	2	2	1.10172	0.900477	1.34793	0.346546	0.999998
RM34	Q9BQ48	proximal	male	2	2	0.863527	0.63615	1.17217	0.346663	0.999998
EFHA1	Q8IYU8	proximal	male	2	2	1.14535	0.863249	1.51964	0.34687	0.999998
NPPL3	Q92617	proximal	male	2	2	0.914064	0.757924	1.10237	0.347125	0.999998
NF-ATc1	O95644	proximal	male	2	2	1.12736	0.877884	1.44772	0.347542	0.999998
ARAF	P10398	proximal	male	2	2	1.11144	0.891543	1.38559	0.34755	0.999998
RDH13	Q8NBN7	proximal	male	2	2	0.92381	0.783014	1.08992	0.347561	0.999998
4F2:ECD	P08195	proximal	male	2	2	1.11729	0.886363	1.40838	0.347819	0.999998
MMGT1	Q8N4V1	proximal	male	2	2	0.909177	0.745246	1.10917	0.347931	0.999998
ADH1A	P07327	proximal	male	2	2	1.10302	0.898628	1.35391	0.348368	0.999998
LZIC	Q8WZA0	proximal	male	2	2	1.08287	0.91686	1.27894	0.348409	0.999998
LNP	Q9C0E8	proximal	male	2	2	1.08502	0.914858	1.28683	0.34848	0.999998
LL-37	P49913	proximal	male	2	2	1.11176	0.890764	1.38759	0.34878	0.999998
PAFAH	Q13093	proximal	male	2	2	0.89324	0.705341	1.13119	0.348792	0.999998
TRUA	Q9Y606	proximal	male	2	2	1.10071	0.900514	1.34542	0.348825	0.999998
TRADD	Q15628	proximal	male	2	2	1.12181	0.881996	1.42684	0.348909	0.999998
3BP2	P78314	proximal	male	2	2	1.06643	0.932149	1.22006	0.348909	0.999998
GSH0	P48507	proximal	male	2	2	0.903021	0.729336	1.11807	0.349286	0.999998
CLF-1/CLC Complex	O75462	proximal	male	2	2	1.08388	0.915628	1.28306	0.349342	0.999998
ST6B1	Q6IMI4	proximal	male	2	2	0.814978	0.530821	1.25125	0.349633	0.999998
NUD10	Q8NFP7	proximal	male	2	2	0.906187	0.737156	1.11398	0.34967	0.999998
CPNE6	O95741	proximal	male	2	2	1.07732	0.921525	1.25945	0.350048	0.999998
PPBN	P10696	proximal	male	2	2	0.878925	0.670453	1.15222	0.350177	0.999998
PAR11	Q9NR21	proximal	male	2	2	0.880835	0.674916	1.14958	0.350337	0.999998
AES	Q08117	proximal	male	2	2	1.08513	0.91412	1.28813	0.350438	0.999998
PHI	P06744	proximal	male	2	2	1.15415	0.854203	1.55942	0.350476	0.999998
AT1B2	P14415	proximal	male	2	2	0.886514	0.688426	1.1416	0.350516	0.999998
DRBP76	Q12906	proximal	male	2	2	1.09682	0.903382	1.33169	0.350535	0.999998
p53	P04637	proximal	male	2	2	0.890374	0.697713	1.13623	0.350646	0.999998
ARMEL	Q49AH0	proximal	male	2	2	0.88121	0.675523	1.14953	0.351101	0.999998
VISL1	P62760	proximal	male	2	2	1.10893	0.892307	1.37814	0.351125	0.999998
GRM2B	Q96HH9	proximal	male	2	2	0.896855	0.713342	1.12758	0.351341	0.999998
TXND9	O14530	proximal	male	2	2	1.10839	0.892629	1.3763	0.351519	0.999998
CFC1	P0CG37	proximal	male	2	2	1.10525	0.89534	1.36436	0.35175	0.999998
KCTD2	Q14681	proximal	male	2	2	1.10585	0.894731	1.36679	0.35192	0.999998
INSI1	O15503	proximal	male	2	2	0.861101	0.628497	1.17979	0.351942	0.999998
ASB9	Q96DX5	proximal	male	2	2	1.1393	0.8656	1.49953	0.352205	0.999998
PTGD2	O60760	proximal	male	2	2	0.892315	0.701842	1.13448	0.352351	0.999998
ANR40	Q6AI12	proximal	male	2	2	0.912836	0.753221	1.10628	0.352367	0.999998
MLP3B	Q9GZQ8	proximal	male	2	2	1.13828	0.866353	1.49555	0.352419	0.999998
AL1A3	P47895	proximal	male	2	2	0.884217	0.682176	1.14609	0.35252	0.999998
MIP-5	Q16663	proximal	male	2	2	1.0973	0.902165	1.33464	0.352675	0.999998
NPDC1	Q9NQX5	proximal	male	2	2	1.08159	0.916421	1.27652	0.353594	0.999998
IFNA4	P05014	proximal	male	2	2	0.877862	0.66654	1.15618	0.353869	0.999998
GDNF	P39905	proximal	male	2	2	0.889864	0.695309	1.13886	0.353925	0.999998
DB112	Q30KQ8	proximal	male	2	2	0.908376	0.741298	1.11311	0.354106	0.999998
ZBT7A	O95365	proximal	male	2	2	1.08066	0.917125	1.27336	0.354136	0.999998
MPP2	Q14168	proximal	male	2	2	1.0894	0.908885	1.30576	0.354262	0.999998
Amine oxidase	O75106	proximal	male	2	2	1.08669	0.911385	1.29572	0.354327	0.999998
TF2B	Q00403	proximal	male	2	2	1.07571	0.921769	1.25536	0.354351	0.999998
Alpha-1-syntrophin	Q13424	proximal	male	2	2	1.08872	0.909435	1.30335	0.354495	0.999998
PDE5A	O76074	proximal	male	2	2	0.862516	0.630494	1.17992	0.354912	0.999998
Mannose-binding lectin	P49257	proximal	male	2	2	1.10217	0.896849	1.35449	0.355025	0.999998
UBP21	Q9UK80	proximal	male	2	2	1.08918	0.908805	1.30536	0.355081	0.999998
Apo D	P05090	proximal	male	2	2	1.11679	0.883652	1.41143	0.355179	0.999998
Sorbitol dehydrogenase	Q00796	proximal	male	2	2	1.10536	0.893882	1.36687	0.355194	0.999998
BET1L	Q9NYM9	proximal	male	2	2	0.872261	0.652848	1.16542	0.355239	0.999998
IL32	P24001	proximal	male	2	2	0.88508	0.683197	1.14662	0.355389	0.999998
IFNA1	P01562	proximal	male	2	2	0.859281	0.622895	1.18537	0.355518	0.999998
TMOD2	Q9NZR1	proximal	male	2	2	1.1435	0.860174	1.52015	0.355958	0.999998
MAGIX	Q9H6Y5	proximal	male	2	2	1.08955	0.908107	1.30724	0.356112	0.999998
SYCC	P49589	proximal	male	2	2	1.13214	0.869697	1.47377	0.356333	0.999998
SIGIRR	Q6IA17	proximal	male	2	2	0.901326	0.722771	1.12399	0.356379	0.999998
BRDT	Q58F21	proximal	male	2	2	0.911392	0.74829	1.11004	0.356405	0.999998
fibulin 5	Q9UBX5	proximal	male	2	2	1.12598	0.874939	1.44906	0.356569	0.999998
SLIK1	Q96PX8	proximal	male	2	2	0.871088	0.649386	1.16848	0.357076	0.999998
ZN483	Q8TF39	proximal	male	2	2	1.11682	0.882729	1.41298	0.357262	0.999998
Cathepsin S	P25774	proximal	male	2	2	1.1217	0.878298	1.43256	0.357467	0.999998
C1TC	P11586	proximal	male	2	2	1.11827	0.881298	1.41896	0.357574	0.999998
Hemopexin	P02790	proximal	male	2	2	0.897529	0.71288	1.13001	0.357609	0.999998
UBL3	O95164	proximal	male	2	2	0.877618	0.664444	1.15919	0.357834	0.999998
TM11B	Q86T26	proximal	male	2	2	1.07359	0.922775	1.24905	0.357909	0.999998
CUL1	Q13616	proximal	male	2	2	0.928212	0.791879	1.08802	0.358018	0.999998
ERBB2	P04626	proximal	male	2	2	0.896832	0.710867	1.13145	0.358426	0.999998
MEPE	Q9NQ76	proximal	male	2	2	0.890254	0.694638	1.14096	0.358464	0.999998
C1QTNF5	Q9BXJ0	proximal	male	2	2	1.12079	0.878578	1.42976	0.358663	0.999998
MID51	Q9NQG6	proximal	male	2	2	1.13246	0.868275	1.47704	0.358716	0.999998
TIM13	Q9Y5L4	proximal	male	2	2	1.0921	0.90477	1.31821	0.358819	0.999998
BSP	P21815	proximal	male	2	2	0.888034	0.689016	1.14454	0.359039	0.999998
GST2	P0CG29	proximal	male	2	2	1.09572	0.901288	1.3321	0.359049	0.999998
CEBPB	P17676	proximal	male	2	2	1.09722	0.899752	1.33802	0.35942	0.999998
HNF1A	P20823	proximal	male	2	2	0.889319	0.691896	1.14307	0.359735	0.999998
ST1C4	O75897	proximal	male	2	2	0.893853	0.703031	1.13647	0.359742	0.999998
PPCE	P48147	proximal	male	2	2	1.10978	0.888009	1.38695	0.359789	0.999998
Integrin alpha-M	P11215	proximal	male	2	2	0.887064	0.686363	1.14645	0.359839	0.999998
KAP3	P31323	proximal	male	2	2	1.15623	0.847407	1.57759	0.359874	0.999998
PACAP-38	P18509	proximal	male	2	2	0.913635	0.752998	1.10854	0.359919	0.999998
CTNA1	P35221	proximal	male	2	2	0.877729	0.663886	1.16045	0.359968	0.999998
PSB2	P49721	proximal	male	2	2	1.10349	0.893627	1.36265	0.360185	0.999998
SNIP1	Q8TAD8	proximal	male	2	2	1.09365	0.902812	1.32482	0.360215	0.999998
C5	P01031	proximal	male	2	2	0.896273	0.708843	1.13326	0.360263	0.999998
HPLN4	Q86UW8	proximal	male	2	2	1.07546	0.920216	1.25689	0.360406	0.999998
TRAIL R2:Death	O14763	proximal	male	2	2	0.90924	0.741461	1.11498	0.360614	0.999998
Dkk-4	Q9UBT3	proximal	male	2	2	0.892795	0.699925	1.13881	0.361144	0.999998
PMGT1	Q8WZA1	proximal	male	2	2	1.06051	0.934875	1.20302	0.361149	0.999998
Desmoglein-3	P32926	proximal	male	2	2	1.07523	0.920201	1.25637	0.361212	0.999998
RPGP1	P47736	proximal	male	2	2	0.86772	0.639866	1.17671	0.361276	0.999998
PGM2	Q96G03	proximal	male	2	2	1.06445	0.930869	1.2172	0.361291	0.999998
Cadherin-6	P55285	proximal	male	2	2	1.0899	0.905977	1.31115	0.361316	0.999998
RELL1	Q8IUW5	proximal	male	2	2	0.861374	0.625169	1.18682	0.361481	0.999998
Lysyl oxidase-like protein 2	Q9Y4K0	proximal	male	2	2	0.893926	0.702556	1.13742	0.361604	0.999998
TMEM9:ECD	Q9P0T7	proximal	male	2	2	1.08613	0.909461	1.29712	0.361675	0.999998
UFD1	Q92890	proximal	male	2	2	1.16984	0.835088	1.63879	0.361713	0.999998
BDNF	P23560	proximal	male	2	2	0.890465	0.693987	1.14257	0.361714	0.999998
GPX7	Q96SL4	proximal	male	2	2	0.880005	0.668641	1.15818	0.361715	0.999998
Leptin	P41159	proximal	male	2	2	1.16151	0.841966	1.60233	0.361729	0.999998
F176C:ECD	P58658	proximal	male	2	2	1.0724	0.922818	1.24624	0.36177	0.999998
Coagulation Factor IXab	P00740	proximal	male	2	2	1.12943	0.86947	1.46712	0.361792	0.999998
NAR3	Q13508	proximal	male	2	2	0.903104	0.725449	1.12426	0.361805	0.999998
PDE1A	P54750	proximal	male	2	2	1.08995	0.905687	1.3117	0.361999	0.999998
THS7A:TSP type-1 domain 17	Q9UPZ6	proximal	male	2	2	0.918655	0.765402	1.10259	0.362217	0.999998
PSA	P07288	proximal	male	2	2	0.877752	0.66296	1.16213	0.362499	0.999998
DCNL3	Q8IWE4	proximal	male	2	2	0.853023	0.605513	1.20171	0.363276	0.999998
SEM6B	Q9H3T3	proximal	male	2	2	0.903858	0.726859	1.12396	0.363323	0.999998
DNA polymerase subunit delta 4	Q9HCU8	proximal	male	2	2	1.06098	0.933847	1.20543	0.363358	0.999998
HGD	Q93099	proximal	male	2	2	1.11075	0.885545	1.39323	0.363588	0.999998
RFX5	P48382	proximal	male	2	2	0.884777	0.67942	1.1522	0.363599	0.999998
CTDSL	O15194	proximal	male	2	2	1.16191	0.840495	1.60623	0.363746	0.999998
RABL6	Q3YEC7	proximal	male	2	2	0.896874	0.709129	1.13432	0.363757	0.999998
THTR	Q16762	proximal	male	2	2	1.11147	0.884776	1.39625	0.363832	0.999998
ADCK4	Q96D53	proximal	male	2	2	0.908408	0.738287	1.11773	0.363894	0.999998
LAIR1	Q6GTX8	proximal	male	2	2	0.865618	0.633754	1.18231	0.364307	0.999998
AT5F1	P24539	proximal	male	2	2	0.913132	0.750328	1.11126	0.364393	0.999998
SCP2D	Q9UJQ7	proximal	male	2	2	1.09117	0.903622	1.31764	0.364546	0.999998
ELA1	Q9UNI1	proximal	male	2	2	1.11169	0.884243	1.39765	0.364612	0.999998
TNR4	P43489	proximal	male	2	2	0.899498	0.715384	1.131	0.364692	0.999998
PGAM4	Q8N0Y7	proximal	male	2	2	1.08941	0.905195	1.31111	0.364902	0.999998
DMRTD	Q8IXT2	proximal	male	2	2	1.0944	0.900313	1.33033	0.365112	0.999998
TGF-b1	P01137	proximal	male	2	2	0.880753	0.66909	1.15938	0.365227	0.999998
STALP	Q96FJ0	proximal	male	2	2	1.07901	0.915219	1.27211	0.365319	0.999998
CDX1	P47902	proximal	male	2	2	1.10405	0.890889	1.36822	0.365788	0.999998
T2EA	P29083	proximal	male	2	2	0.916288	0.758033	1.10758	0.366142	0.999998
Ezrin	P15311	proximal	male	2	2	1.16683	0.834939	1.63065	0.366237	0.999998
B7	P33681	proximal	male	2	2	1.11003	0.884953	1.39236	0.366594	0.999998
RNase 2	P10153	proximal	male	2	2	0.902448	0.722158	1.12775	0.366689	0.999998
TACO1	Q9BSH4	proximal	male	2	2	1.13672	0.860493	1.50161	0.366971	0.999998
LIF sR	P42702	proximal	male	2	2	1.12878	0.867536	1.46869	0.367085	0.999998
OST48	P39656	proximal	male	2	2	1.10908	0.885573	1.38899	0.367256	0.999998
MAdCAM-1	Q13477	proximal	male	2	2	1.13162	0.864894	1.4806	0.367268	0.999998
GAB1	Q13480	proximal	male	2	2	1.12155	0.874005	1.43921	0.367294	0.999998
PALM	O75781	proximal	male	2	2	1.09834	0.895572	1.34701	0.36771	0.999998
ILT-4	Q8N423	proximal	male	2	2	1.0986	0.895258	1.34814	0.367861	0.999998
ITM2A	O43736	proximal	male	2	2	1.07891	0.914483	1.2729	0.367961	0.999998
CLIC4	Q9Y696	proximal	male	2	2	1.16542	0.835095	1.6264	0.368008	0.999998
RER1	O15258	proximal	male	2	2	1.16232	0.837629	1.61287	0.368161	0.999998
VAMP8	Q9BV40	proximal	male	2	2	0.911044	0.743705	1.11604	0.368261	0.999998
LIRA3	Q8N6C8	proximal	male	2	2	1.11427	0.880166	1.41065	0.368547	0.999998
Ceruloplasmin	P00450	proximal	male	2	2	1.10668	0.887254	1.38038	0.368641	0.999998
HGH	P01241	proximal	male	2	2	0.901104	0.71797	1.13095	0.368997	0.999998
PAPS1	O43252	proximal	male	2	2	1.12128	0.87346	1.43941	0.369033	0.999998
NKG2D	P26718	proximal	male	2	2	1.11212	0.881835	1.40255	0.369339	0.999998
SIA7E	Q9BVH7	proximal	male	2	2	1.07645	0.916492	1.26433	0.369419	0.999998
COPA1	Q9BXS0	proximal	male	2	2	0.837222	0.567746	1.2346	0.369979	0.999998
Integrin aLb2	P05107	proximal	male	2	2	1.11817	0.875879	1.42749	0.370043	0.999998
TXLNA	P40222	proximal	male	2	2	0.890596	0.691274	1.14739	0.370074	0.999998
MALD2	Q8N4S9	proximal	male	2	2	1.07352	0.919154	1.25382	0.370425	0.999998
FZD8	Q9H461	proximal	male	2	2	0.899438	0.713243	1.13424	0.370477	0.999998
OGT1	O15294	proximal	male	2	2	1.08992	0.902694	1.31597	0.370582	0.999998
GSK-3 beta	P49841	proximal	male	2	2	1.15087	0.846075	1.56546	0.370704	0.999998
JOS1	Q15040	proximal	male	2	2	0.820337	0.531514	1.26611	0.371115	0.999998
SCAD	P16219	proximal	male	2	2	1.10267	0.890019	1.36612	0.371284	0.999998
CASQ2	O14958	proximal	male	2	2	0.901638	0.718535	1.1314	0.371315	0.999998
UBP10	Q14694	proximal	male	2	2	0.911615	0.744226	1.11665	0.371321	0.999998
VP26B	Q4G0F5	proximal	male	2	2	0.907251	0.732889	1.1231	0.371388	0.999998
FZD1	Q9UP38	proximal	male	2	2	1.06447	0.92811	1.22087	0.371693	0.999998
BGAL	P16278	proximal	male	2	2	1.09341	0.898841	1.33009	0.37175	0.999998
Cripto	P13385	proximal	male	2	2	0.908681	0.736356	1.12133	0.372089	0.999998
NMES1	Q9C002	proximal	male	2	2	0.896537	0.705334	1.13957	0.372179	0.999998
M4K1	Q92918	proximal	male	2	2	1.12966	0.864237	1.4766	0.372284	0.999998
GMFG	O60234	proximal	male	2	2	1.1289	0.864846	1.47358	0.372469	0.999998
SUMF1	Q8NBK3	proximal	male	2	2	1.11787	0.875052	1.42807	0.372519	0.999998
DRAK2	O94768	proximal	male	2	2	0.910793	0.741511	1.11872	0.373124	0.999998
APBB1:PID 2	O00213	proximal	male	2	2	0.886005	0.678789	1.15648	0.37324	0.999998
OTUB2	Q96DC9	proximal	male	2	2	0.883333	0.672254	1.16069	0.373251	0.999998
TPSN	O15533	proximal	male	2	2	0.911153	0.742358	1.11833	0.37341	0.999998
SP30L	Q9HAJ7	proximal	male	2	2	0.910046	0.739445	1.12001	0.373497	0.999998
ANR46	Q86W74	proximal	male	2	2	0.881259	0.667094	1.16418	0.373556	0.999998
TGM4	P49221	proximal	male	2	2	1.08927	0.902185	1.31515	0.373812	0.999998
TRAIL	P50591	proximal	male	2	2	0.908766	0.735989	1.1221	0.373898	0.999998
GITR	Q9Y5U5	proximal	male	2	2	0.905572	0.727718	1.12689	0.373946	0.999998
TCP-1-theta	P50990	proximal	male	2	2	1.13942	0.854469	1.51939	0.374076	0.999998
RPN2	P04844	proximal	male	2	2	1.09775	0.89369	1.34839	0.374115	0.999998
Rab-33A	Q14088	proximal	male	2	2	1.0947	0.896645	1.3365	0.374232	0.999998
PYDC1	Q8WXC3	proximal	male	2	2	0.92131	0.768931	1.10388	0.37427	0.999998
MATN3	O15232	proximal	male	2	2	1.10384	0.887657	1.37268	0.374335	0.999998
TSC2	P49815	proximal	male	2	2	0.903605	0.7225	1.13011	0.374436	0.999998
NT5M	Q9NPB1	proximal	male	2	2	1.13878	0.854843	1.51701	0.374476	0.999998
IL-10 Rb	Q08334	proximal	male	2	2	1.09765	0.89345	1.34851	0.374994	0.999998
FGF-20	Q9NP95	proximal	male	2	2	0.84728	0.587512	1.2219	0.375003	0.999998
FAM3A	P98173	proximal	male	2	2	1.1329	0.859709	1.49291	0.375452	0.999998
LSM12	Q3MHD2	proximal	male	2	2	0.847402	0.587579	1.22212	0.375457	0.999998
RMD1	Q96DB5	proximal	male	2	2	1.10008	0.890877	1.35841	0.375462	0.999998
STX18	Q9P2W9	proximal	male	2	2	0.903153	0.720864	1.13154	0.375838	0.999998
CSNK1G2	P78368	proximal	male	2	2	1.16294	0.832545	1.62446	0.376029	0.999998
Siglec-6	O43699	proximal	male	2	2	0.894737	0.699422	1.14459	0.376059	0.999998
CD37	P11049	proximal	male	2	2	1.10185	0.888895	1.36582	0.376087	0.999998
Pancreatic alpha-amylase	P04746	proximal	male	2	2	1.09762	0.892913	1.34925	0.376458	0.999998
CRLF3	Q8IUI8	proximal	male	2	2	1.07627	0.914451	1.26673	0.376589	0.999998
B7-2	P42081	proximal	male	2	2	1.10739	0.883222	1.38844	0.376752	0.999998
Tropomyosin 4	P67936	proximal	male	2	2	1.13091	0.860702	1.48593	0.377176	0.999998
SIRT5	Q9NXA8	proximal	male	2	2	0.891722	0.691289	1.15027	0.377652	0.999998
DAPK2	Q9UIK4	proximal	male	2	2	1.08942	0.900644	1.31776	0.377712	0.999998
CLIC3	O95833	proximal	male	2	2	0.911677	0.742337	1.11965	0.377772	0.999998
LDLR	P01130	proximal	male	2	2	0.931101	0.794505	1.09118	0.37782	0.999998
RRAGC	Q9HB90	proximal	male	2	2	1.06613	0.924695	1.22921	0.377856	0.999998
IGLO5	A6NGN9	proximal	male	2	2	0.901787	0.716558	1.1349	0.378181	0.999998
ANGL1:N-term	O95841	proximal	male	2	2	0.88649	0.678027	1.15905	0.378387	0.999998
CRH	P06850	proximal	male	2	2	1.07691	0.91321	1.26995	0.378451	0.999998
PT117	Q6UWS5	proximal	male	2	2	1.08907	0.90069	1.31685	0.37856	0.999998
c-Myc	P01106	proximal	male	2	2	0.867868	0.633083	1.18973	0.378565	0.999998
IFN-lambda 1	Q8IU54	proximal	male	2	2	0.886574	0.678069	1.15919	0.37882	0.999998
Apo A-V	Q6Q788	proximal	male	2	2	1.09801	0.89159	1.35222	0.37887	0.999998
PSPC1	Q8WXF1	proximal	male	2	2	1.0969	0.892675	1.34784	0.378937	0.999998
RD23B	P54727	proximal	male	2	2	1.13623	0.854875	1.51017	0.378971	0.999998
KS6A1	Q15418	proximal	male	2	2	0.901938	0.716668	1.1351	0.37899	0.999998
C1RL1	Q9NZP8	proximal	male	2	2	0.897802	0.706092	1.14156	0.379048	0.999998
Pregnancy zone protein	P20742	proximal	male	2	2	1.10638	0.883214	1.38594	0.379113	0.999998
ZN275	Q9NSD4	proximal	male	2	2	1.06526	0.925272	1.22642	0.379152	0.999998
SPS1	P49903	proximal	male	2	2	1.14332	0.848158	1.54119	0.379374	0.999998
ULBP-3	Q9BZM4	proximal	male	2	2	0.900153	0.711946	1.13811	0.379424	0.999998
UBE2Z	Q9H832	proximal	male	2	2	1.0875	0.901729	1.31153	0.38014	0.999998
NDUB4	O95168	proximal	male	2	2	1.09871	0.890364	1.3558	0.380227	0.999998
ADEC1	O15204	proximal	male	2	2	1.09347	0.895546	1.33515	0.380428	0.999998
Tetranectin	P05452	proximal	male	2	2	0.9273	0.783344	1.09771	0.380547	0.999998
TXD12	O95881	proximal	male	2	2	1.15221	0.839408	1.58157	0.380642	0.999998
Layilin	Q6UX15	proximal	male	2	2	0.916435	0.754008	1.11385	0.380651	0.999998
FZD7	O75084	proximal	male	2	2	1.07908	0.910223	1.27927	0.380706	0.999998
ZN180	Q9UJW8	proximal	male	2	2	0.906201	0.727078	1.12945	0.380722	0.999998
RP9	Q8TA86	proximal	male	2	2	1.089	0.899873	1.31787	0.38104	0.999998
IL3RB:CD	P32927	proximal	male	2	2	0.881303	0.664263	1.16926	0.381059	0.999998
PGAM2	P15259	proximal	male	2	2	0.915988	0.752687	1.11472	0.381071	0.999998
HS71B	P0DMV9	proximal	male	2	2	1.10984	0.878925	1.40141	0.381243	0.999998
b-Catenin	P35222	proximal	male	2	2	1.11517	0.873714	1.42337	0.381248	0.999998
MTA70	Q86U44	proximal	male	2	2	0.896163	0.701138	1.14543	0.381272	0.999998
F221B	A6H8Z2	proximal	male	2	2	1.06637	0.923303	1.23159	0.381982	0.999998
PTPA	Q15257	proximal	male	2	2	1.14431	0.845834	1.54812	0.382013	0.999998
KDM1A	O60341	proximal	male	2	2	1.08104	0.907701	1.28749	0.382162	0.999998
Lefty-A	O00292	proximal	male	2	2	1.11784	0.870693	1.43515	0.382207	0.999998
IMPA3	Q9NX62	proximal	male	2	2	0.902452	0.716793	1.1362	0.382445	0.999998
SMCO1	Q147U7	proximal	male	2	2	0.87452	0.64726	1.18157	0.382513	0.999998
CBR1	P16152	proximal	male	2	2	1.14458	0.845268	1.54988	0.382609	0.999998
PANK1	Q8TE04	proximal	male	2	2	1.06697	0.922348	1.23428	0.383046	0.999998
5NT3	Q9H0P0	proximal	male	2	2	0.883568	0.668969	1.16701	0.383206	0.999998
NPTX2	P47972	proximal	male	2	2	0.901266	0.713455	1.13852	0.383259	0.999998
DCXR	Q7Z4W1	proximal	male	2	2	1.10441	0.88332	1.38083	0.383557	0.999998
SHBG	P04278	proximal	male	2	2	0.885242	0.672954	1.1645	0.383565	0.999998
TRBP2	Q15633	proximal	male	2	2	1.08831	0.899657	1.31653	0.383595	0.999998
PLCG1	P19174	proximal	male	2	2	1.08243	0.90574	1.29359	0.383682	0.999998
BCL6	P41182	proximal	male	2	2	1.06194	0.927567	1.21579	0.383933	0.999998
HSP 90a	P07900	proximal	male	2	2	1.15808	0.832225	1.61152	0.383989	0.999998
STAC	Q99469	proximal	male	2	2	0.890206	0.685122	1.15668	0.384022	0.999998
CUED1	Q9NWM3	proximal	male	2	2	0.890835	0.68661	1.15581	0.384256	0.999998
5NT1A	Q9BXI3	proximal	male	2	2	1.09663	0.890881	1.3499	0.384258	0.999998
CRAC1	Q9NQ79	proximal	male	2	2	1.10876	0.878684	1.39909	0.384261	0.999998
IPP2	P41236	proximal	male	2	2	1.07875	0.90927	1.27982	0.384699	0.999998
Angiopoietin-2	O15123	proximal	male	2	2	1.11572	0.871576	1.42825	0.384816	0.999998
BMPR1A	P36894	proximal	male	2	2	1.10242	0.884789	1.37359	0.384823	0.999998
GCSH	P23434	proximal	male	2	2	0.910516	0.736814	1.12517	0.385395	0.999998
PLSI	Q14651	proximal	male	2	2	0.894877	0.696362	1.14998	0.385434	0.999998
PNOC	Q13519	proximal	male	2	2	1.06042	0.928754	1.21076	0.385772	0.999998
SHC2	P98077	proximal	male	2	2	1.11252	0.874074	1.41602	0.386278	0.999998
COQ5	Q5HYK3	proximal	male	2	2	1.06515	0.923391	1.22867	0.386395	0.999998
ARF1	P84077	proximal	male	2	2	0.911583	0.739282	1.12404	0.386464	0.999998
Syntenin 1	O00560	proximal	male	2	2	1.10641	0.880071	1.39097	0.386509	0.999998
HB-EGF	Q99075	proximal	male	2	2	0.882297	0.664473	1.17153	0.386687	0.999998
Stanniocalcin-1	P52823	proximal	male	2	2	1.09596	0.890616	1.34865	0.386699	0.999998
OSBL1	Q9BXW6	proximal	male	2	2	1.13588	0.851103	1.51595	0.386936	0.999998
GLPK5	Q6ZS86	proximal	male	2	2	1.0681	0.919954	1.24011	0.387141	0.999998
CLM6	Q08708	proximal	male	2	2	1.0809	0.906142	1.28937	0.387254	0.999998
Apo E	P02649	proximal	male	2	2	1.09201	0.89435	1.33335	0.387612	0.999998
AGO3	Q9H9G7	proximal	male	2	2	1.09889	0.887164	1.36115	0.387825	0.999998
Esterase D	P10768	proximal	male	2	2	0.921609	0.765721	1.10923	0.387891	0.999998
GLRX1	P35754	proximal	male	2	2	1.06331	0.924991	1.22231	0.387948	0.999998
BTG4	Q9NY30	proximal	male	2	2	0.845419	0.577432	1.23778	0.387976	0.999998
GAPDH, liver	P04406	proximal	male	2	2	1.13748	0.849018	1.52395	0.388032	0.999998
CF089	Q6UWU4	proximal	male	2	2	0.926911	0.780157	1.10127	0.388116	0.999998
SAR1A	Q9NR31	proximal	male	2	2	1.09088	0.895325	1.32914	0.388147	0.999998
HDAC8	Q9BY41	proximal	male	2	2	1.10995	0.875802	1.40669	0.388179	0.999998
CEBPG	P53567	proximal	male	2	2	1.08349	0.903074	1.29995	0.388205	0.999998
VILL	O15195	proximal	male	2	2	0.900532	0.709805	1.14251	0.388244	0.999998
RELT	Q969Z4	proximal	male	2	2	1.07436	0.91278	1.26455	0.388396	0.999998
SRAC1	Q96JX3	proximal	male	2	2	1.06373	0.9244	1.22405	0.388416	0.999998
PCDC1	Q9H158	proximal	male	2	2	1.07997	0.906744	1.28629	0.388425	0.999998
Collagen Type III	P02461	proximal	male	2	2	1.09064	0.895451	1.32838	0.388471	0.999998
ITCH	Q96J02	proximal	male	2	2	1.08583	0.90047	1.30934	0.388572	0.999998
CDKN3	Q16667	proximal	male	2	2	0.858591	0.607098	1.21427	0.388607	0.999998
ABD12	Q8N2K0	proximal	male	2	2	0.896377	0.698923	1.14962	0.388855	0.999998
CAN13	Q6MZZ7	proximal	male	2	2	0.925558	0.776167	1.1037	0.389059	0.999998
ARL5B	Q96KC2	proximal	male	2	2	0.883776	0.667143	1.17075	0.38915	0.999998
SOD	P00441	proximal	male	2	2	1.10218	0.883161	1.37551	0.389391	0.999998
Apo B	P04114	proximal	male	2	2	0.902514	0.714507	1.13999	0.389446	0.999998
BECN1	Q14457	proximal	male	2	2	0.89059	0.683729	1.16004	0.390233	0.999998
RET	P07949	proximal	male	2	2	0.887361	0.675519	1.16564	0.39052	0.999998
b-NGF	P01138	proximal	male	2	2	0.847374	0.580611	1.2367	0.390575	0.999998
MUC1:region 2	P15941	proximal	male	2	2	1.07252	0.914077	1.25842	0.39067	0.999998
WWP1	Q9H0M0	proximal	male	2	2	1.14391	0.841284	1.55539	0.391117	0.999998
DB113	Q30KQ7	proximal	male	2	2	1.08566	0.899739	1.31001	0.391119	0.999998
NMT2	O60551	proximal	male	2	2	0.893349	0.690365	1.15602	0.39114	0.999998
GPR26	Q8NDV2	proximal	male	2	2	1.07643	0.909662	1.27376	0.39116	0.999998
TITIN	Q8WZ42	proximal	male	2	2	0.923502	0.769893	1.10776	0.391222	0.999998
TPP2	P29144	proximal	male	2	2	1.06908	0.917648	1.2455	0.391352	0.999998
lacritin	Q9GZZ8	proximal	male	2	2	0.921333	0.763918	1.11119	0.39139	0.999998
LPL	P06858	proximal	male	2	2	0.90356	0.716399	1.13962	0.3918	0.999998
DNS2B	Q8WZ79	proximal	male	2	2	1.1064	0.877714	1.39467	0.39206	0.999998
CHL1	O00533	proximal	male	2	2	0.903494	0.716072	1.13997	0.392239	0.999998
TPC6A	O75865	proximal	male	2	2	1.05645	0.931496	1.19816	0.392535	0.999998
IL-1a	P01583	proximal	male	2	2	1.09152	0.892944	1.33425	0.392696	0.999998
ATS3	O15072	proximal	male	2	2	0.909891	0.732694	1.12994	0.392836	0.999998
DPYL4	O14531	proximal	male	2	2	0.904785	0.71914	1.13835	0.393113	0.999998
MED10	Q9BTT4	proximal	male	2	2	1.15173	0.832636	1.59312	0.393413	0.999998
ZKSC7	Q9P0L1	proximal	male	2	2	0.831889	0.544955	1.2699	0.393755	0.999998
NELFE	P18615	proximal	male	2	2	0.932172	0.793217	1.09547	0.393759	0.999998
phosphoglycerate kinase 1	P00558	proximal	male	2	2	0.889956	0.680758	1.16344	0.393816	0.999998
NDRG4	Q9ULP0	proximal	male	2	2	1.05642	0.931193	1.19848	0.3939	0.999998
NT5D3	Q86UY8	proximal	male	2	2	1.09755	0.886093	1.35948	0.393961	0.999998
LECT1	O75829	proximal	male	2	2	1.09685	0.886803	1.35665	0.394029	0.999998
complement factor H-related 5	Q9BXR6	proximal	male	2	2	1.08436	0.900061	1.30639	0.394148	0.999998
DAG1	Q14118	proximal	male	2	2	0.869831	0.631025	1.19901	0.394425	0.999998
OFUT1	Q9H488	proximal	male	2	2	1.08963	0.894289	1.32765	0.394441	0.999998
MFRP	Q9BY79	proximal	male	2	2	0.915803	0.747953	1.12132	0.394517	0.999998
gp75	P17643	proximal	male	2	2	1.08293	0.901453	1.30095	0.394566	0.999998
Tirap	P58753	proximal	male	2	2	1.10374	0.879351	1.3854	0.394649	0.999998
TRAT1	Q6PIZ9	proximal	male	2	2	1.09673	0.886678	1.35654	0.394666	0.999998
TXNIP	Q9H3M7	proximal	male	2	2	1.05769	0.929473	1.20359	0.39495	0.999998
sCD4	P01730	proximal	male	2	2	0.883171	0.663322	1.17589	0.394979	0.999998
SPARCL1	Q14515	proximal	male	2	2	0.906582	0.723166	1.13652	0.395112	0.999998
CP079	Q6PL45	proximal	male	2	2	1.08568	0.898276	1.31219	0.395143	0.999998
UD2A1	P0DTE4	proximal	male	2	2	1.11864	0.863875	1.44854	0.395181	0.999998
CBX3	Q13185	proximal	male	2	2	1.09379	0.889545	1.34492	0.395281	0.999998
TRPT1	Q86TN4	proximal	male	2	2	1.0977	0.885391	1.36091	0.395336	0.999998
ACOT8	O14734	proximal	male	2	2	0.883026	0.662792	1.17644	0.395402	0.999998
GOLM1	Q8NBJ4	proximal	male	2	2	0.919334	0.757138	1.11628	0.395737	0.999998
KBRS2	Q9NYR9	proximal	male	2	2	0.915924	0.747846	1.12178	0.395865	0.999998
ANR27	Q96NW4	proximal	male	2	2	1.07077	0.914315	1.254	0.396187	0.999998
PPT1	P50897	proximal	male	2	2	1.11276	0.869354	1.42431	0.396254	0.999998
IR	P06213	proximal	male	2	2	0.902141	0.711113	1.14448	0.396265	0.999998
CE112	Q8N8E3	proximal	male	2	2	1.06902	0.91619	1.24733	0.396499	0.999998
PgR	P06401	proximal	male	2	2	1.1119	0.870075	1.42095	0.396599	0.999998
DRGX	A6NNA5	proximal	male	2	2	1.10289	0.879387	1.3832	0.396664	0.999998
NRL	P54845	proximal	male	2	2	0.906098	0.721317	1.13821	0.396767	0.999998
4-1BB	Q07011	proximal	male	2	2	0.929432	0.784681	1.10089	0.396866	0.999998
MIMIT	Q8N183	proximal	male	2	2	1.13906	0.842799	1.53947	0.396894	0.999998
KI2S4	P43632	proximal	male	2	2	0.886801	0.671552	1.17104	0.397058	0.999998
Integrin aVb6	P06756	proximal	male	2	2	0.89928	0.703369	1.14976	0.397105	0.999998
MANBA	O00462	proximal	male	2	2	1.10265	0.879229	1.38285	0.397635	0.999998
GRN	P28799	proximal	male	2	2	1.09209	0.890342	1.33955	0.397909	0.999998
RBBP9	O75884	proximal	male	2	2	0.862662	0.612403	1.21519	0.398072	0.999998
PIK3CA/PIK3R1	P27986	proximal	male	2	2	1.08797	0.894678	1.32303	0.398206	0.999998
Met	P08581	proximal	male	2	2	0.909139	0.728826	1.13406	0.398354	0.999998
SMUF1	Q9HCE7	proximal	male	2	2	1.07033	0.914136	1.25321	0.398396	0.999998
KERA	O60938	proximal	male	2	2	1.12727	0.853594	1.48868	0.398505	0.999998
BMT2	Q1RMZ1	proximal	male	2	2	0.896633	0.696	1.1551	0.398524	0.999998
VCC1	Q6UXB2	proximal	male	2	2	1.06843	0.916202	1.24595	0.398679	0.999998
CA043	Q9BWL3	proximal	male	2	2	1.06333	0.922011	1.22631	0.398688	0.999998
HCK	P08631	proximal	male	2	2	1.07137	0.912859	1.2574	0.39874	0.999998
CTNA1	P35221	proximal	male	2	2	1.13127	0.849472	1.50654	0.39877	0.999998
SQSTM	Q13501	proximal	male	2	2	1.07711	0.906394	1.27998	0.398848	0.999998
ELAV1	Q15717	proximal	male	2	2	1.09728	0.884413	1.36137	0.398862	0.999998
DPOE3	Q9NRF9	proximal	male	2	2	1.0593	0.926605	1.211	0.398864	0.999998
EIF3J	O75822	proximal	male	2	2	1.111	0.869912	1.41892	0.399013	0.999998
IL-1 sRI	P14778	proximal	male	2	2	1.10852	0.872468	1.40843	0.399079	0.999998
GDF2	Q9UK05	proximal	male	2	2	1.0934	0.888327	1.34583	0.399452	0.999998
IMDH2	P12268	proximal	male	2	2	1.0838	0.898755	1.30693	0.399539	0.999998
ADSV	Q9Y6U3	proximal	male	2	2	0.90888	0.727707	1.13516	0.399609	0.999998
MYPC2	Q14324	proximal	male	2	2	1.07726	0.905896	1.28104	0.399839	0.999998
UB2D3	P61077	proximal	male	2	2	0.897669	0.69814	1.15422	0.399958	0.999998
APRV1	Q53RT3	proximal	male	2	2	0.911649	0.734971	1.1308	0.400025	0.999998
KPCI	P41743	proximal	male	2	2	1.13124	0.848783	1.50769	0.40015	0.999998
Siglec-9	Q9Y336	proximal	male	2	2	0.913913	0.740913	1.12731	0.400478	0.999998
Caspase-7	P55210	proximal	male	2	2	0.863228	0.612652	1.21629	0.400512	0.999998
Serpin B1	P30740	proximal	male	2	2	1.1157	0.864346	1.44014	0.400564	0.999998
MUC18	P43121	proximal	male	2	2	0.910497	0.731683	1.13301	0.400609	0.999998
RNF41	Q9H4P4	proximal	male	2	2	0.899861	0.703528	1.15099	0.400787	0.999998
KHDCL	Q5JSQ8	proximal	male	2	2	1.1023	0.87825	1.38351	0.400834	0.999998
TNF sR-I	P19438	proximal	male	2	2	1.11099	0.868919	1.42051	0.401236	0.999998
BTG1	P62324	proximal	male	2	2	0.908165	0.72523	1.13725	0.401276	0.999998
Integrin a11b1	P05556	proximal	male	2	2	0.903298	0.712286	1.14553	0.401447	0.999998
protein Z inhibitor	Q9UK55	proximal	male	2	2	0.908017	0.724686	1.13773	0.401703	0.999998
OSCAR	Q8IYS5	proximal	male	2	2	0.918552	0.753107	1.12034	0.401769	0.999998
TBK1	Q9UHD2	proximal	male	2	2	1.08154	0.900438	1.29907	0.40184	0.999998
SNTAN	A6NMZ2	proximal	male	2	2	0.943192	0.822618	1.08144	0.401995	0.999998
TP4A1	Q93096	proximal	male	2	2	1.05433	0.931514	1.19335	0.402433	0.999998
FLRT3:ECD	Q9NZU0	proximal	male	2	2	1.09401	0.886478	1.35013	0.402483	0.999998
G3BP1	Q13283	proximal	male	2	2	1.13692	0.841794	1.53553	0.402671	0.999998
RBG1L	Q5R372	proximal	male	2	2	1.13438	0.84425	1.52421	0.402822	0.999998
SELW	P63302	proximal	male	2	2	0.89483	0.689711	1.16095	0.40287	0.999998
Inosine triphosphatase	Q9BY32	proximal	male	2	2	1.09866	0.881274	1.36967	0.402908	0.999998
PCD10:ECD	Q9P2E7	proximal	male	2	2	1.09848	0.881425	1.36898	0.403016	0.999998
SPIN3	Q5JUX0	proximal	male	2	2	0.891122	0.680142	1.16755	0.403025	0.999998
EHD2	Q9NZN4	proximal	male	2	2	1.11013	0.869001	1.41817	0.403052	0.999998
ZHX1	Q9UKY1	proximal	male	2	2	0.909744	0.728808	1.1356	0.403125	0.999998
USF1	P22415	proximal	male	2	2	1.09514	0.884983	1.3552	0.403155	0.999998
NUPL	P52594	proximal	male	2	2	1.14872	0.829936	1.58994	0.403162	0.999998
TRAIL R2	O14763	proximal	male	2	2	1.05772	0.927318	1.20647	0.40319	0.999998
Glutathione S-transferase Pi	P09211	proximal	male	2	2	1.11684	0.861858	1.44726	0.403333	0.999998
Neuropilin-2	O60462	proximal	male	2	2	0.899597	0.70181	1.15312	0.403573	0.999998
Rho-GDI beta	P52566	proximal	male	2	2	1.15074	0.827738	1.59977	0.403576	0.999998
amyloid precursor protein	P05067	proximal	male	2	2	0.889273	0.675215	1.17119	0.403581	0.999998
ATG3	Q9NT62	proximal	male	2	2	1.06624	0.917242	1.23944	0.403627	0.999998
PLAK	P14923	proximal	male	2	2	0.916757	0.747509	1.12433	0.403926	0.999998
STIM1:ECD	Q13586	proximal	male	2	2	0.927893	0.778327	1.1062	0.403995	0.999998
IGF-I sR	P08069	proximal	male	2	2	0.898405	0.698502	1.15552	0.404109	0.999998
MREG	Q8N565	proximal	male	2	2	0.903846	0.712726	1.14622	0.404238	0.999998
HCC-1	Q16627	proximal	male	2	2	0.905217	0.716337	1.1439	0.404283	0.999998
D108B	Q8NET1	proximal	male	2	2	0.876387	0.642716	1.19501	0.404309	0.999998
TAXB1	Q86VP1	proximal	male	2	2	0.899549	0.701402	1.15367	0.404336	0.999998
CNGB1	Q14028	proximal	male	2	2	1.08585	0.894722	1.3178	0.404395	0.999998
TNFSF15	O95150	proximal	male	2	2	0.902858	0.709791	1.14844	0.405143	0.999998
CYH2	Q99418	proximal	male	2	2	1.10406	0.874414	1.39401	0.405404	0.999998
COX42	Q96KJ9	proximal	male	2	2	1.08528	0.894954	1.31609	0.405477	0.999998
INHBC	P55103	proximal	male	2	2	1.12136	0.856126	1.46877	0.405487	0.999998
PROF4	Q8NHR9	proximal	male	2	2	0.902261	0.707981	1.14985	0.405788	0.999998
FAAA	P16930	proximal	male	2	2	1.1014	0.877059	1.38312	0.40591	0.999998
DSCR6	P57055	proximal	male	2	2	1.08275	0.897627	1.30606	0.405939	0.999998
ENTP6	O75354	proximal	male	2	2	0.908899	0.725568	1.13855	0.405944	0.999998
Profilin II	P35080	proximal	male	2	2	0.882939	0.658234	1.18435	0.406062	0.999998
CPT1B	Q92523	proximal	male	2	2	0.919671	0.754809	1.12054	0.406086	0.999998
MIF	P14174	proximal	male	2	2	1.06614	0.916615	1.24006	0.406158	0.999998
FSTL4	Q6MZW2	proximal	male	2	2	0.901089	0.704615	1.15235	0.406557	0.999998
T132C:CD	Q8N3T6	proximal	male	2	2	0.926949	0.774862	1.10889	0.406758	0.999998
TXD11:N-term	Q6PKC3	proximal	male	2	2	1.08953	0.889701	1.33424	0.406848	0.999998
CRDL2	Q6WN34	proximal	male	2	2	1.14046	0.835986	1.55583	0.40686	0.999998
ATG7	O95352	proximal	male	2	2	0.894628	0.687634	1.16393	0.406926	0.999998
TFAR19	O14737	proximal	male	2	2	1.12777	0.848791	1.49845	0.406937	0.999998
IL-20 Rb	Q6UXL0	proximal	male	2	2	0.907957	0.72267	1.14075	0.407018	0.999998
GSKIP	Q9P0R6	proximal	male	2	2	0.889861	0.675302	1.17259	0.407142	0.999998
NEUR1	Q99519	proximal	male	2	2	1.0787	0.901636	1.29053	0.407623	0.999998
Alpha-L-fucosidase I	P04066	proximal	male	2	2	1.08579	0.893577	1.31934	0.40768	0.999998
VTI1A	Q96AJ9	proximal	male	2	2	1.08324	0.896422	1.30899	0.407755	0.999998
HSDL2	Q6YN16	proximal	male	2	2	1.10054	0.877207	1.38073	0.407757	0.999998
S6A16	Q9GZN6	proximal	male	2	2	0.910128	0.728213	1.13749	0.407843	0.999998
NDUA5	Q16718	proximal	male	2	2	1.08552	0.893756	1.31843	0.40801	0.999998
HMGR	P04035	proximal	male	2	2	0.892811	0.682371	1.16815	0.408401	0.999998
RALB	P11234	proximal	male	2	2	1.11183	0.864737	1.42952	0.408441	0.999998
EDA	Q92838	proximal	male	2	2	0.9209	0.757389	1.11971	0.408667	0.999998
FSHB	P01225	proximal	male	2	2	0.91274	0.734919	1.13359	0.408893	0.999998
TIRP	Q86XR7	proximal	male	2	2	0.913045	0.735737	1.13308	0.408921	0.999998
Glycyl t-RNA synthetase	P41250	proximal	male	2	2	1.1529	0.822439	1.61615	0.40901	0.999998
Carbonic anhydrase III	P07451	proximal	male	2	2	0.907094	0.719616	1.14342	0.409119	0.999998
Protein phophatase 2Ca	P35813	proximal	male	2	2	1.09684	0.880472	1.36638	0.409661	0.999998
APC7	Q9UJX3	proximal	male	2	2	0.885501	0.663199	1.18232	0.409677	0.999998
DLK1	P80370	proximal	male	2	2	1.09345	0.884176	1.35226	0.409803	0.999998
RFXAP	O00287	proximal	male	2	2	0.904808	0.713228	1.14785	0.409908	0.999998
BST-2	Q10589	proximal	male	2	2	0.926433	0.772425	1.11115	0.410065	0.999998
ADH1G	P00326	proximal	male	2	2	1.09723	0.879841	1.36833	0.410143	0.999998
CBPA4	Q9UI42	proximal	male	2	2	0.923076	0.762912	1.11686	0.410372	0.999998
RM02	Q5T653	proximal	male	2	2	0.894338	0.68537	1.16702	0.410825	0.999998
STRATIFIN	P31947	proximal	male	2	2	1.09166	0.885727	1.34548	0.410929	0.999998
CSPG4	Q6UVK1	proximal	male	2	2	0.937515	0.803867	1.09338	0.410935	0.999998
Adrenomedullin	P35318	proximal	male	2	2	1.08419	0.894159	1.31461	0.410987	0.999998
CXAR	P78310	proximal	male	2	2	1.09692	0.879832	1.36758	0.410988	0.999998
IKB-alpha	P25963	proximal	male	2	2	0.906648	0.71762	1.14547	0.411365	0.999998
CPSF5	O43809	proximal	male	2	2	1.11666	0.858148	1.45306	0.411466	0.999998
PP11	P21128	proximal	male	2	2	0.865264	0.612441	1.22246	0.411773	0.999998
MINA	Q8IUF8	proximal	male	2	2	0.909942	0.726243	1.14011	0.412057	0.999998
SIR3	Q9NTG7	proximal	male	2	2	1.11408	0.860615	1.44221	0.412072	0.999998
SF3B4	Q15427	proximal	male	2	2	0.906101	0.715715	1.14713	0.41258	0.999998
NET4	Q9HB63	proximal	male	2	2	1.09557	0.880612	1.363	0.412746	0.999998
RANTES	P13501	proximal	male	2	2	0.89269	0.680162	1.17163	0.413218	0.999998
KPYR	P30613	proximal	male	2	2	0.911748	0.730485	1.13799	0.413949	0.999998
WNT3A	P56704	proximal	male	2	2	1.06772	0.91239	1.2495	0.413975	0.999998
EphB6	O15197	proximal	male	2	2	1.08952	0.886927	1.33838	0.414042	0.999998
FUBP3	Q96I24	proximal	male	2	2	1.12955	0.84325	1.51305	0.414046	0.999998
MP3B2	A6NCE7	proximal	male	2	2	1.07981	0.898079	1.29832	0.414114	0.999998
NAGS	Q8N159	proximal	male	2	2	0.89592	0.688204	1.16633	0.414118	0.999998
DESI1	Q6ICB0	proximal	male	2	2	0.853881	0.584441	1.24754	0.414156	0.999998
MOBL3	Q9Y3A3	proximal	male	2	2	0.92656	0.771502	1.11278	0.414319	0.999998
NUMBL	Q9Y6R0	proximal	male	2	2	0.88914	0.670496	1.17908	0.414514	0.999998
sFRP-3	Q92765	proximal	male	2	2	0.91483	0.738606	1.1331	0.414851	0.999998
K0494:N-term	O75071	proximal	male	2	2	0.881205	0.649972	1.1947	0.415422	0.999998
SUFU	Q9UMX1	proximal	male	2	2	0.867889	0.617025	1.22075	0.415628	0.999998
F102B	Q5T8I3	proximal	male	2	2	0.917219	0.744902	1.1294	0.415723	0.999998
STX12	Q86Y82	proximal	male	2	2	1.14297	0.82839	1.57702	0.415846	0.999998
p16-ARC	O15511	proximal	male	2	2	0.923785	0.763176	1.11819	0.415912	0.999998
TMED9	Q9BVK6	proximal	male	2	2	1.11278	0.860189	1.43954	0.415939	0.999998
KC1D	P48730	proximal	male	2	2	1.09433	0.880688	1.35981	0.415951	0.999998
PDCD6	O75340	proximal	male	2	2	0.9234	0.762031	1.11894	0.416107	0.999998
PURA2	P30520	proximal	male	2	2	1.07929	0.89797	1.29723	0.416139	0.999998
SCG3	Q8WXD2	proximal	male	2	2	0.8936	0.681359	1.17195	0.416158	0.999998
GBG11	P61952	proximal	male	2	2	1.06936	0.909748	1.25698	0.41616	0.999998
PDGF-BB	P01127	proximal	male	2	2	0.884682	0.658396	1.18874	0.416276	0.999998
LONM	P36776	proximal	male	2	2	1.11797	0.854366	1.4629	0.416347	0.999998
PP13G	B7ZBB8	proximal	male	2	2	0.904703	0.710579	1.15186	0.416391	0.999998
DRG1	Q9Y295	proximal	male	2	2	1.13456	0.836651	1.53854	0.416592	0.999998
EGLN1	Q9GZT9	proximal	male	2	2	1.0685	0.910632	1.25375	0.416622	0.999998
EF2K	O00418	proximal	male	2	2	0.928058	0.775016	1.11132	0.41678	0.999998
SPAT5	Q8NB90	proximal	male	2	2	0.912114	0.73047	1.13893	0.416864	0.999998
PRS6A	P17980	proximal	male	2	2	1.12637	0.845011	1.50141	0.417068	0.999998
ECP	P12724	proximal	male	2	2	1.1046	0.868636	1.40465	0.417165	0.999998
BCCIP	Q9P287	proximal	male	2	2	1.07567	0.90185	1.283	0.417265	0.999998
CPTP	Q5TA50	proximal	male	2	2	1.09152	0.883358	1.34873	0.417281	0.999998
HOP2	Q9P2W1	proximal	male	2	2	0.932118	0.786505	1.10469	0.417297	0.999998
DBNL	Q9UJU6	proximal	male	2	2	1.11861	0.853175	1.46663	0.417354	0.999998
SARP-2	Q8N474	proximal	male	2	2	1.09241	0.882282	1.35258	0.417426	0.999998
kallikrein 5	Q9Y337	proximal	male	2	2	0.868024	0.616447	1.22227	0.417629	0.999998
TBC24	Q9ULP9	proximal	male	2	2	1.06585	0.913506	1.2436	0.417728	0.999998
SSRB	P43308	proximal	male	2	2	0.916578	0.742338	1.13172	0.418087	0.999998
SNX8	Q9Y5X2	proximal	male	2	2	0.902427	0.703864	1.15701	0.418088	0.999998
BMP-3	P12645	proximal	male	2	2	1.09732	0.876305	1.37409	0.418328	0.999998
DR6	O75509	proximal	male	2	2	1.09914	0.87422	1.38193	0.418384	0.999998
DNJB4	Q9UDY4	proximal	male	2	2	1.13204	0.838204	1.52887	0.418595	0.999998
14-3-3 protein gamma	P61981	proximal	male	2	2	1.13502	0.835051	1.54273	0.418641	0.999998
INM02	Q5UCC4	proximal	male	2	2	0.89806	0.692032	1.16543	0.418728	0.999998
SNX12	Q9UMY4	proximal	male	2	2	1.14676	0.822849	1.59818	0.418733	0.999998
Activin AC	P08476	proximal	male	2	2	1.06397	0.915457	1.23658	0.418863	0.999998
NEUM	P17677	proximal	male	2	2	0.88403	0.655637	1.19198	0.418907	0.999998
SYYM	Q9Y2Z4	proximal	male	2	2	1.08113	0.894741	1.30636	0.419096	0.999998
EVI2A	P22794	proximal	male	2	2	0.920629	0.75326	1.12519	0.419194	0.999998
nectin-1 gamma:CD	Q15223	proximal	male	2	2	1.05775	0.923045	1.21211	0.419206	0.999998
DNJA4	Q8WW22	proximal	male	2	2	1.12933	0.840721	1.51702	0.419235	0.999998
PSG3	Q16557	proximal	male	2	2	0.898593	0.693182	1.16487	0.419391	0.999998
FOLR3	P41439	proximal	male	2	2	0.910305	0.724622	1.14357	0.419445	0.999998
SRY	Q05066	proximal	male	2	2	0.847061	0.566122	1.26742	0.419482	0.999998
SCGF-alpha	Q9Y240	proximal	male	2	2	1.08889	0.885487	1.33901	0.419566	0.999998
CLIC4	Q9Y696	proximal	male	2	2	1.14293	0.826142	1.5812	0.419833	0.999998
SYT5	O00445	proximal	male	2	2	1.06367	0.915507	1.2358	0.419963	0.999998
Angiopoietin-2	O15123	proximal	male	2	2	1.10942	0.861934	1.42796	0.420082	0.999998
AMGO1:ECD	Q86WK6	proximal	male	2	2	1.07412	0.902733	1.27805	0.420119	0.999998
SCAR3:region 1	Q6AZY7	proximal	male	2	2	1.06991	0.907789	1.26099	0.420214	0.999998
ERO1B	Q86YB8	proximal	male	2	2	1.08727	0.887068	1.33265	0.420347	0.999998
PLA1A	Q53H76	proximal	male	2	2	1.06333	0.91576	1.23469	0.420494	0.999998
SYT11	Q9BT88	proximal	male	2	2	1.08542	0.889152	1.32501	0.42055	0.999998
LCE3C	Q5T5A8	proximal	male	2	2	1.07526	0.901215	1.28291	0.420568	0.999998
RBM39	Q14498	proximal	male	2	2	1.08614	0.888175	1.32823	0.420897	0.999998
SYN3	O14994	proximal	male	2	2	1.05243	0.929278	1.1919	0.420924	0.999998
LRIG1	Q96JA1	proximal	male	2	2	0.908192	0.718264	1.14834	0.421122	0.999998
CECR1	Q9NZK5	proximal	male	2	2	1.09069	0.882723	1.34766	0.421238	0.999998
GL8D2	Q9H1C3	proximal	male	2	2	1.07952	0.89588	1.30079	0.421252	0.999998
IL-10 Ra:ECD	Q13651	proximal	male	2	2	1.05317	0.92825	1.1949	0.421289	0.999998
SH2B3	Q9UQQ2	proximal	male	2	2	0.911847	0.72816	1.14187	0.421371	0.999998
PSG8	Q9UQ74	proximal	male	2	2	0.879101	0.642106	1.20357	0.421434	0.999998
MFAP3	P55082	proximal	male	2	2	1.07154	0.905406	1.26816	0.421467	0.999998
CBX5	P45973	proximal	male	2	2	1.11446	0.855584	1.45166	0.421681	0.999998
FRG1	Q14331	proximal	male	2	2	1.06871	0.908788	1.25677	0.421694	0.999998
LMA2L	Q9H0V9	proximal	male	2	2	1.10025	0.871466	1.38911	0.42182	0.999998
NOSIP	Q9Y314	proximal	male	2	2	1.09192	0.881002	1.35334	0.421956	0.999998
MGAT2	Q10469	proximal	male	2	2	0.906312	0.712857	1.15227	0.421972	0.999998
CPLX2	Q6PUV4	proximal	male	2	2	1.09626	0.875874	1.37209	0.422226	0.999998
RBP56	Q92804	proximal	male	2	2	1.11186	0.858191	1.44051	0.422251	0.999998
3BP5	O60239	proximal	male	2	2	1.07722	0.898254	1.29185	0.422297	0.999998
CHD1L	Q86WJ1	proximal	male	2	2	1.08213	0.892265	1.3124	0.422611	0.999998
ERK-1	P27361	proximal	male	2	2	1.14485	0.822517	1.59349	0.422659	0.999998
CEAM4	O75871	proximal	male	2	2	1.0909	0.881807	1.34957	0.422905	0.999998
NRG3	P56975	proximal	male	2	2	1.08081	0.89371	1.30708	0.422972	0.999998
PCDG2	Q9Y5H1	proximal	male	2	2	1.13122	0.836503	1.52978	0.423321	0.999998
ANR16	Q6P6B7	proximal	male	2	2	0.907254	0.714913	1.15134	0.423323	0.999998
TF2LX	Q8IUE1	proximal	male	2	2	0.841428	0.551311	1.28421	0.423498	0.999998
CX069	Q96HG1	proximal	male	2	2	1.06915	0.907669	1.25936	0.423502	0.999998
BY55	O95971	proximal	male	2	2	1.08682	0.886349	1.33263	0.423545	0.999998
CR032	Q8TCD1	proximal	male	2	2	0.908718	0.718785	1.14884	0.423638	0.999998
CHC10	Q8WYQ3	proximal	male	2	2	1.07988	0.89453	1.30365	0.423767	0.999998
DCUP	P06132	proximal	male	2	2	1.1127	0.856454	1.44562	0.423905	0.999998
LRP12	Q9Y561	proximal	male	2	2	1.08431	0.889127	1.32235	0.424054	0.999998
MALT1	Q9UDY8	proximal	male	2	2	1.09662	0.874656	1.37491	0.424104	0.999998
BASP	P80723	proximal	male	2	2	0.916229	0.739321	1.13547	0.424117	0.999998
IL1FA	Q8WWZ1	proximal	male	2	2	0.942452	0.8149	1.08997	0.424384	0.999998
PDXL2	Q9NZ53	proximal	male	2	2	0.896786	0.686383	1.17169	0.424558	0.999998
KLF4	O43474	proximal	male	2	2	0.93675	0.797886	1.09978	0.424792	0.999998
TS	P04818	proximal	male	2	2	1.07227	0.90337	1.27274	0.424929	0.999998
Caspase-8	Q14790	proximal	male	2	2	0.897067	0.68694	1.17147	0.42503	0.999998
LRP1	Q07954	proximal	male	2	2	1.06925	0.90704	1.26048	0.425061	0.999998
GIMD1	P0DJR0	proximal	male	2	2	1.08682	0.885724	1.33357	0.425153	0.999998
ADAT1	Q9BUB4	proximal	male	2	2	1.05763	0.921569	1.21378	0.425187	0.999998
MLRS	Q96A32	proximal	male	2	2	1.07608	0.898621	1.28858	0.425201	0.999998
TANK	Q92844	proximal	male	2	2	1.13799	0.828144	1.56377	0.425373	0.999998
SLUG	O43623	proximal	male	2	2	1.0812	0.892318	1.31007	0.425466	0.999998
NID2	Q14112	proximal	male	2	2	0.916455	0.739367	1.13596	0.425827	0.999998
HVEM	Q92956	proximal	male	2	2	1.09036	0.881241	1.34912	0.425859	0.999998
SPT22	Q8NHS9	proximal	male	2	2	0.861874	0.597613	1.24299	0.426232	0.999998
SNAG	Q99747	proximal	male	2	2	1.10143	0.868117	1.39744	0.426346	0.999998
DSC3	Q14574	proximal	male	2	2	0.889507	0.66658	1.18699	0.426366	0.999998
FAF2	Q96CS3	proximal	male	2	2	1.14364	0.821267	1.59255	0.426938	0.999998
OBF1	Q16633	proximal	male	2	2	1.09803	0.871708	1.38312	0.427129	0.999998
EST3	Q6UWW8	proximal	male	2	2	1.12211	0.84433	1.49128	0.427236	0.999998
Semaphorin 3E	O15041	proximal	male	2	2	1.0828	0.889682	1.31785	0.427356	0.999998
RTKN	Q9BST9	proximal	male	2	2	0.901114	0.696728	1.16546	0.427575	0.999998
EFHD1	Q9BUP0	proximal	male	2	2	0.888684	0.663817	1.18972	0.427866	0.999998
MAGE-10	P43363	proximal	male	2	2	0.912005	0.726266	1.14525	0.427924	0.999998
CK-BB	P12277	proximal	male	2	2	0.87969	0.640713	1.2078	0.428017	0.999998
PDE4A	P27815	proximal	male	2	2	0.861287	0.595336	1.24605	0.428063	0.999998
PCI	P05154	proximal	male	2	2	1.21336	0.751946	1.95791	0.428259	0.999998
PGCB	Q96GW7	proximal	male	2	2	0.889885	0.66673	1.18773	0.42836	0.999998
IgJ	P01591	proximal	male	2	2	1.06488	0.911414	1.24419	0.428513	0.999998
TESC	Q96BS2	proximal	male	2	2	1.10753	0.859943	1.42641	0.428853	0.999998
DHRS3	O75911	proximal	male	2	2	1.07248	0.901737	1.27556	0.429	0.999998
APBB2:PID 2	Q92870	proximal	male	2	2	1.06009	0.917365	1.22501	0.429004	0.999998
PKN2	Q16513	proximal	male	2	2	1.0717	0.902618	1.27246	0.429267	0.999998
CHST5	Q9GZS9	proximal	male	2	2	0.898638	0.68943	1.17133	0.429286	0.999998
PGM5	Q15124	proximal	male	2	2	0.906996	0.712001	1.1554	0.429291	0.999998
DTNA	Q9Y4J8	proximal	male	2	2	0.925795	0.764658	1.12089	0.429369	0.999998
GBP5	Q96PP8	proximal	male	2	2	1.06939	0.905463	1.263	0.429394	0.999998
RDH16	O75452	proximal	male	2	2	1.05543	0.923211	1.20659	0.429517	0.999998
PTP-1C	P29350	proximal	male	2	2	1.12009	0.845256	1.48428	0.429801	0.999998
IL-11 RA	Q14626	proximal	male	2	2	0.888252	0.661748	1.19228	0.430115	0.999998
PD-1	Q15116	proximal	male	2	2	0.866427	0.606775	1.23719	0.430184	0.999998
NLGN1	Q8N2Q7	proximal	male	2	2	0.892696	0.673243	1.18368	0.430387	0.999998
APBB1:PID 1	O00213	proximal	male	2	2	0.862887	0.597982	1.24515	0.430601	0.999998
CX048	Q8WUE5	proximal	male	2	2	1.06269	0.913523	1.23622	0.430733	0.999998
CC107	Q8WV48	proximal	male	2	2	1.10133	0.866214	1.40026	0.430843	0.999998
GREM2	Q9H772	proximal	male	2	2	1.08136	0.890117	1.31369	0.430856	0.999998
BINCA	Q96LW7	proximal	male	2	2	1.07179	0.901929	1.27363	0.431	0.999998
EPO-R	P19235	proximal	male	2	2	0.929972	0.776198	1.11421	0.431128	0.999998
FAM3B	P58499	proximal	male	2	2	1.09094	0.878294	1.35507	0.431386	0.999998
RN128:region 2	Q8TEB7	proximal	male	2	2	0.895799	0.680916	1.17849	0.431672	0.999998
IL-3	P08700	proximal	male	2	2	1.08218	0.888627	1.31789	0.432146	0.999998
SOD3	P08294	proximal	male	2	2	0.884715	0.651709	1.20103	0.432213	0.999998
ST1C2	O00338	proximal	male	2	2	1.0737	0.899093	1.28222	0.43227	0.999998
NID2	Q14112	proximal	male	2	2	0.91895	0.744099	1.13489	0.432502	0.999998
GST A1-1	P08263	proximal	male	2	2	1.07111	0.902112	1.27176	0.432987	0.999998
MAGE-4	P43358	proximal	male	2	2	0.924761	0.760492	1.12451	0.433097	0.999998
RNS13	Q5GAN3	proximal	male	2	2	1.07468	0.897344	1.28706	0.433768	0.999998
RYBP	Q8N488	proximal	male	2	2	0.914083	0.729926	1.1447	0.433852	0.999998
K0174	P53990	proximal	male	2	2	1.14313	0.817576	1.59831	0.434093	0.999998
GDF-11	O95390	proximal	male	2	2	0.92532	0.761764	1.12399	0.434144	0.999998
CST8	O60676	proximal	male	2	2	1.09494	0.872091	1.37472	0.434707	0.999998
ITA5	P08648	proximal	male	2	2	0.900426	0.692074	1.1715	0.434722	0.999998
NAP-2	P02775	proximal	male	2	2	0.895207	0.678088	1.18185	0.434753	0.999998
IFN-lambda 1	Q8IU54	proximal	male	2	2	0.852029	0.570074	1.27344	0.434786	0.999998
ARFP1	P53367	proximal	male	2	2	1.13781	0.822926	1.57317	0.434807	0.999998
MESD2	Q14696	proximal	male	2	2	1.13451	0.82652	1.55727	0.434832	0.999998
STXB6	Q8NFX7	proximal	male	2	2	1.06356	0.9111	1.24153	0.43505	0.999998
aldolase C	P09972	proximal	male	2	2	1.09353	0.873628	1.36878	0.435075	0.999998
COL	P04118	proximal	male	2	2	1.07688	0.894103	1.29702	0.435109	0.999998
MGN2	Q96A72	proximal	male	2	2	1.07342	0.898374	1.28256	0.435379	0.999998
TMA	P07202	proximal	male	2	2	1.10342	0.861645	1.41303	0.435459	0.999998
EphA1	P21709	proximal	male	2	2	1.11412	0.848945	1.46211	0.435877	0.999998
Sorting nexin 4	O95219	proximal	male	2	2	1.14117	0.818514	1.59102	0.436076	0.999998
PKC-G	P05129	proximal	male	2	2	0.892582	0.67057	1.1881	0.436109	0.999998
TCL1A	P56279	proximal	male	2	2	1.0818	0.887525	1.3186	0.436267	0.999998
CT202	A1L168	proximal	male	2	2	1.09198	0.874959	1.36284	0.436346	0.999998
STX10	O60499	proximal	male	2	2	1.09829	0.867345	1.39072	0.436353	0.999998
EGFRvIII	P00533	proximal	male	2	2	0.928929	0.771518	1.11846	0.436439	0.999998
VAT1L	Q9HCJ6	proximal	male	2	2	0.928961	0.771557	1.11848	0.436609	0.999998
CAMK1	Q14012	proximal	male	2	2	1.09922	0.865978	1.39529	0.436898	0.999998
Neprilysin	P08473	proximal	male	2	2	0.919862	0.745104	1.13561	0.437141	0.999998
LRCH4: LRR5	O75427	proximal	male	2	2	0.914681	0.730376	1.14549	0.437282	0.999998
DPEP1	P16444	proximal	male	2	2	0.912368	0.723786	1.15008	0.437564	0.999998
CC103	Q8IW40	proximal	male	2	2	0.893854	0.673292	1.18667	0.43766	0.999998
GSK-3 beta	P49841	proximal	male	2	2	1.12125	0.83977	1.49708	0.437773	0.999998
ULK3	Q6PHR2	proximal	male	2	2	0.922994	0.753652	1.13039	0.438425	0.999998
NLGN1	Q8N2Q7	proximal	male	2	2	1.07353	0.897115	1.28463	0.438574	0.999998
DLDH	P09622	proximal	male	2	2	0.929797	0.773392	1.11783	0.438586	0.999998
CPLX3	Q8WVH0	proximal	male	2	2	1.04694	0.932213	1.17578	0.438588	0.999998
C1QT4	Q9BXJ3	proximal	male	2	2	0.930056	0.774093	1.11744	0.438779	0.999998
VATC2	Q8NEY4	proximal	male	2	2	1.13963	0.818486	1.58677	0.438973	0.999998
RS3	P23396	proximal	male	2	2	1.08911	0.87732	1.35204	0.439106	0.999998
RASF5	Q8WWW0	proximal	male	2	2	1.07394	0.896271	1.28682	0.439473	0.999998
ghrelin	Q9UBU3	proximal	male	2	2	1.07153	0.899347	1.27668	0.439518	0.999998
PEN2	Q9NZ42	proximal	male	2	2	1.07993	0.888568	1.31251	0.439669	0.999998
Septin-6	Q14141	proximal	male	2	2	0.91096	0.718942	1.15426	0.44003	0.999998
MTL26	Q96S19	proximal	male	2	2	0.93489	0.788016	1.10914	0.440066	0.999998
GPV	P40197	proximal	male	2	2	0.888816	0.658765	1.1992	0.440549	0.999998
ADH1B	P00325	proximal	male	2	2	1.05491	0.920883	1.20844	0.440664	0.999998
PXDC2:CD	Q6UX71	proximal	male	2	2	0.916679	0.734697	1.14374	0.440999	0.999998
MD2L2	Q9UI95	proximal	male	2	2	1.07948	0.888621	1.31133	0.44105	0.999998
G-CSF-R	Q99062	proximal	male	2	2	1.06883	0.90228	1.26611	0.441211	0.999998
LACB2	Q53H82	proximal	male	2	2	1.14135	0.815132	1.59813	0.441406	0.999998
DCBD1	Q8N8Z6	proximal	male	2	2	1.07912	0.888906	1.31005	0.441494	0.999998
Leptin	P41159	proximal	male	2	2	1.14759	0.808236	1.62942	0.441507	0.999998
MA1C1	Q9NR34	proximal	male	2	2	1.09289	0.871626	1.37033	0.441541	0.999998
CJ072	Q8IW00	proximal	male	2	2	0.914679	0.728821	1.14793	0.441584	0.999998
PLOD3	O60568	proximal	male	2	2	1.09316	0.871197	1.37168	0.441758	0.999998
FGF23	Q9GZV9	proximal	male	2	2	1.05952	0.91439	1.22768	0.441776	0.999998
PACR	P41586	proximal	male	2	2	1.10773	0.85348	1.43772	0.441852	0.999998
CAD20	Q9HBT6	proximal	male	2	2	0.929798	0.772311	1.1194	0.442052	0.999998
PolyUbiquitin K48	P0CG47	proximal	male	2	2	0.917622	0.736999	1.14251	0.442071	0.999998
CD69	Q07108	proximal	male	2	2	0.910555	0.716959	1.15643	0.442313	0.999998
CD2AP	Q9Y5K6	proximal	male	2	2	1.12435	0.833729	1.51626	0.442405	0.999998
SPINK5	Q9NQ38	proximal	male	2	2	1.09192	0.872436	1.36662	0.442459	0.999998
PSA6	P60900	proximal	male	2	2	0.902998	0.695841	1.17183	0.44284	0.999998
EPHA4	P54764	proximal	male	2	2	1.09536	0.867948	1.38236	0.442989	0.999998
PSME2	Q9UL46	proximal	male	2	2	1.10614	0.854826	1.43133	0.44302	0.999998
RAB8B	Q92930	proximal	male	2	2	1.13918	0.816574	1.58925	0.443022	0.999998
CS084	I3L1E1	proximal	male	2	2	0.889152	0.658494	1.20061	0.443221	0.999998
DGKB	Q9Y6T7	proximal	male	2	2	0.896166	0.677119	1.18607	0.443303	0.999998
Thioredoxin reductase 1	Q16881	proximal	male	2	2	1.12359	0.833903	1.5139	0.44369	0.999998
SCMH1	Q96GD3	proximal	male	2	2	0.910179	0.715335	1.1581	0.443829	0.999998
GABR2:CD	O75899	proximal	male	2	2	0.922176	0.749449	1.13471	0.443881	0.999998
PSIP1	O75475	proximal	male	2	2	1.10781	0.852199	1.4401	0.444268	0.999998
RPB1B	Q9GZM3	proximal	male	2	2	1.09493	0.867797	1.38151	0.444541	0.999998
AKTS1	Q96B36	proximal	male	2	2	1.10591	0.854309	1.43162	0.444637	0.999998
UB2E1	P51965	proximal	male	2	2	1.10764	0.85219	1.43965	0.444726	0.999998
BARK1	P25098	proximal	male	2	2	1.14106	0.813207	1.60109	0.445138	0.999998
PP13	Q9UHV8	proximal	male	2	2	0.91347	0.723866	1.15274	0.445775	0.999998
kallikrein 13	Q9UKR3	proximal	male	2	2	1.10124	0.859319	1.41128	0.446055	0.999998
MFAP4	P55083	proximal	male	2	2	0.919976	0.742341	1.14012	0.446071	0.999998
FOXP4	Q8IVH2	proximal	male	2	2	1.08224	0.883062	1.32635	0.446298	0.999998
Carbonic anhydrase 9	Q16790	proximal	male	2	2	0.896933	0.677868	1.18679	0.446464	0.999998
Thrombin	P00734	proximal	male	2	2	0.898815	0.682937	1.18293	0.446529	0.999998
a-Synuclein	P37840	proximal	male	2	2	0.902897	0.693944	1.17477	0.446894	0.999998
BT3A3	O00478	proximal	male	2	2	1.08882	0.874413	1.3558	0.446931	0.999998
PPM1B	O75688	proximal	male	2	2	1.09374	0.868201	1.37788	0.446963	0.999998
RGS14	O43566	proximal	male	2	2	1.08321	0.881545	1.33101	0.446982	0.999998
GLU2B	P14314	proximal	male	2	2	1.10894	0.849358	1.44787	0.447259	0.999998
RRAS	P10301	proximal	male	2	2	1.11167	0.846032	1.46072	0.447334	0.999998
SARP-3	Q5T4F7	proximal	male	2	2	0.935637	0.788061	1.11085	0.447475	0.999998
SGK1	O00141	proximal	male	2	2	1.09078	0.871665	1.36497	0.447571	0.999998
GLT10	Q86SR1	proximal	male	2	2	0.890541	0.660264	1.20113	0.447601	0.999998
Lipocalin 2	P80188	proximal	male	2	2	0.928643	0.767124	1.12417	0.447631	0.999998
DRAXI	Q8NBI3	proximal	male	2	2	0.918054	0.736216	1.1448	0.447746	0.999998
STK4	Q13043	proximal	male	2	2	1.08755	0.875666	1.35071	0.447787	0.999998
Caspase-4	P49662	proximal	male	2	2	0.911831	0.71845	1.15726	0.44787	0.999998
p53 R175H	P04637	proximal	male	2	2	0.908038	0.707759	1.16499	0.447983	0.999998
UGDH	O60701	proximal	male	2	2	1.09263	0.86914	1.37358	0.44802	0.999998
ISOC1	Q96CN7	proximal	male	2	2	1.11796	0.838149	1.49118	0.448053	0.999998
IMP2L	Q96T52	proximal	male	2	2	0.922204	0.748066	1.13688	0.448151	0.999998
YES	P07947	proximal	male	2	2	0.92498	0.756145	1.13151	0.448217	0.999998
LECT2	O14960	proximal	male	2	2	0.90878	0.709726	1.16366	0.448261	0.999998
PDRG1	Q9NUG6	proximal	male	2	2	1.10831	0.849598	1.4458	0.44832	0.999998
Asparaginase-like protein 1	Q7L266	proximal	male	2	2	0.906971	0.704642	1.1674	0.448341	0.999998
HOME3	Q9NSC5	proximal	male	2	2	1.07567	0.890768	1.29896	0.448451	0.999998
Factor B	P00751	proximal	male	2	2	1.09757	0.862747	1.3963	0.448466	0.999998
GPX5	O75715	proximal	male	2	2	0.935096	0.786102	1.11233	0.448575	0.999998
NANOG	Q9H9S0	proximal	male	2	2	0.91224	0.719333	1.15688	0.448593	0.999998
RN146	Q9NTX7	proximal	male	2	2	1.04581	0.931248	1.17447	0.449235	0.999998
RN215:ECD	Q9Y6U7	proximal	male	2	2	0.827612	0.506969	1.35105	0.44924	0.999998
ARL14	Q8N4G2	proximal	male	2	2	1.07975	0.885088	1.31721	0.449375	0.999998
SLAF5	Q9UIB8	proximal	male	2	2	0.904098	0.696163	1.17414	0.449613	0.999998
Gc-Globulin, Mixed Type	P02774	proximal	male	2	2	0.918378	0.736466	1.14522	0.449654	0.999998
SSAT-1	P21673	proximal	male	2	2	0.898877	0.681776	1.18511	0.449739	0.999998
CD23	P06734	proximal	male	2	2	1.10263	0.855854	1.42056	0.449766	0.999998
LDH-H 1	P07195	proximal	male	2	2	0.882302	0.637523	1.22106	0.450071	0.999998
KLOTHO	Q9UEF7	proximal	male	2	2	1.08843	0.87358	1.35612	0.450077	0.999998
MMEL2	Q495T6	proximal	male	2	2	1.07854	0.88638	1.31237	0.450098	0.999998
VMAC	Q2NL98	proximal	male	2	2	0.90366	0.694724	1.17543	0.450182	0.999998
AGR3	Q8TD06	proximal	male	2	2	1.08046	0.883788	1.32091	0.450302	0.999998
CD79B	P40259	proximal	male	2	2	0.911519	0.716606	1.15945	0.450416	0.999998
GRB7	Q14451	proximal	male	2	2	0.920757	0.743011	1.14102	0.450592	0.999998
CRTC3	Q6UUV7	proximal	male	2	2	1.0696	0.897987	1.274	0.45082	0.999998
CYR61	O00622	proximal	male	2	2	1.05029	0.924493	1.19321	0.450938	0.999998
HVEM	Q92956	proximal	male	2	2	1.06351	0.906144	1.2482	0.451065	0.999998
NEC1	P29120	proximal	male	2	2	1.06493	0.904131	1.25432	0.451306	0.999998
IMA5	P52294	proximal	male	2	2	1.08758	0.87412	1.35317	0.451374	0.999998
FKBP3	Q00688	proximal	male	2	2	1.12809	0.824352	1.54375	0.451398	0.999998
GPC6	Q9Y625	proximal	male	2	2	1.06398	0.905385	1.25037	0.451408	0.999998
ASPN	Q9BXN1	proximal	male	2	2	1.09427	0.865515	1.38349	0.451506	0.999998
LMO3	Q8TAP4	proximal	male	2	2	0.920332	0.741401	1.14245	0.451663	0.999998
CDK8/cyclin C	P24863	proximal	male	2	2	1.10265	0.854871	1.42225	0.451764	0.999998
BPHL	Q86WA6	proximal	male	2	2	1.08695	0.874749	1.35064	0.451812	0.999998
CK2-A2:B	P19784	proximal	male	2	2	0.920336	0.741335	1.14256	0.451882	0.999998
MEP1A	Q16819	proximal	male	2	2	0.919003	0.737414	1.14531	0.45204	0.999998
HSP 70		proximal	male	2	2	1.10633	0.850125	1.43975	0.45214	0.999998
GP1BB	P13224	proximal	male	2	2	0.898817	0.680588	1.18702	0.452198	0.999998
F177A	Q8N128	proximal	male	2	2	0.92295	0.748842	1.13754	0.4522	0.999998
TEN1L	Q86WV5	proximal	male	2	2	1.07607	0.888813	1.30278	0.452282	0.999998
DHX8	Q14562	proximal	male	2	2	0.952436	0.83877	1.08151	0.452314	0.999998
Secretin	P09683	proximal	male	2	2	0.913851	0.722508	1.15587	0.452323	0.999998
PSB10	P40306	proximal	male	2	2	1.07603	0.888786	1.30272	0.452508	0.999998
ASAP2	O43150	proximal	male	2	2	1.07716	0.887195	1.3078	0.452732	0.999998
RERG	Q96A58	proximal	male	2	2	1.06851	0.898733	1.27035	0.452918	0.999998
F162B	Q5T6X4	proximal	male	2	2	1.06141	0.908405	1.24018	0.453027	0.999998
HAP28	Q13442	proximal	male	2	2	1.12099	0.831766	1.51078	0.453175	0.999998
MEN1	O00255	proximal	male	2	2	0.898873	0.680164	1.18791	0.453572	0.999998
ARGI1	P05089	proximal	male	2	2	0.91945	0.738141	1.14529	0.453618	0.999998
GGH	Q92820	proximal	male	2	2	1.09454	0.864184	1.3863	0.453705	0.999998
IL-19	Q9UHD0	proximal	male	2	2	1.08374	0.878135	1.33749	0.453718	0.999998
STX1a	Q16623	proximal	male	2	2	0.902349	0.689598	1.18074	0.453869	0.999998
Fibrinogen g-chain dimer	P02679	proximal	male	2	2	1.08085	0.881828	1.32478	0.454001	0.999998
FPPS	P14324	proximal	male	2	2	1.04998	0.924135	1.19296	0.45401	0.999998
PSB3	P49720	proximal	male	2	2	0.92594	0.756891	1.13275	0.454397	0.999998
PSG11	Q9UQ72	proximal	male	2	2	0.936504	0.788566	1.1122	0.454574	0.999998
FLRT3:CD	Q9NZU0	proximal	male	2	2	0.908871	0.707491	1.16757	0.454653	0.999998
IL-35	P29459	proximal	male	2	2	0.922018	0.745246	1.14072	0.454695	0.999998
GP107	Q5VW38	proximal	male	2	2	0.913594	0.720838	1.15789	0.454804	0.999998
MBD4	O95243	proximal	male	2	2	1.09656	0.860936	1.39667	0.455174	0.999998
SEPT1	Q8WYJ6	proximal	male	2	2	1.0991	0.857691	1.40845	0.455208	0.999998
Afamin	P43652	proximal	male	2	2	0.923628	0.749722	1.13787	0.455404	0.999998
CKAP4	Q07065	proximal	male	2	2	0.919983	0.739034	1.14524	0.455446	0.999998
BTG	P02775	proximal	male	2	2	0.899665	0.681402	1.18784	0.455795	0.999998
carboxylesterase, liver	P23141	proximal	male	2	2	0.942025	0.805136	1.10219	0.455981	0.999998
BN3D2	Q7Z5W3	proximal	male	2	2	0.916255	0.727982	1.15322	0.456128	0.999998
KATL1	Q9BW62	proximal	male	2	2	0.902045	0.687737	1.18314	0.456348	0.999998
BMI-1	P35226	proximal	male	2	2	1.10589	0.84852	1.44131	0.456485	0.999998
Endothelin 2	P20800	proximal	male	2	2	0.930889	0.770894	1.12409	0.456709	0.999998
HCDH	Q16836	proximal	male	2	2	1.14244	0.804231	1.62288	0.45717	0.999998
Nesprin-2	Q8WXH0	proximal	male	2	2	1.13707	0.810288	1.59565	0.457435	0.999998
DRAK2	O94768	proximal	male	2	2	1.0731	0.890767	1.29276	0.457752	0.999998
SRP19	P09132	proximal	male	2	2	1.08804	0.870756	1.35953	0.45788	0.999998
ATAD1	Q8NBU5	proximal	male	2	2	1.06566	0.900929	1.2605	0.457945	0.999998
SPRN	Q5BIV9	proximal	male	2	2	0.912057	0.715222	1.16306	0.458004	0.999998
UPP1	Q16831	proximal	male	2	2	1.093	0.864156	1.38245	0.458149	0.999998
PLK-1	P53350	proximal	male	2	2	0.896379	0.671305	1.19692	0.458375	0.999998
GMPR1	P36959	proximal	male	2	2	1.07481	0.888138	1.30072	0.458567	0.999998
OTUD3	Q5T2D3	proximal	male	2	2	0.935887	0.785452	1.11513	0.458627	0.999998
MAPKAPK3	Q16644	proximal	male	2	2	1.1285	0.819683	1.55366	0.458652	0.999998
F209B	Q5JX69	proximal	male	2	2	1.08288	0.877243	1.33673	0.458659	0.999998
C5a	P01031	proximal	male	2	2	0.919657	0.736744	1.14798	0.459158	0.999998
DCTN6	O00399	proximal	male	2	2	1.08241	0.877565	1.33506	0.459426	0.999998
F118A	Q9NWS6	proximal	male	2	2	0.929612	0.766115	1.128	0.459573	0.999998
CAZA1	P52907	proximal	male	2	2	1.11376	0.837069	1.48191	0.45966	0.999998
sPLA(2)-XII	Q9BZM1	proximal	male	2	2	1.10404	0.849237	1.43528	0.459733	0.999998
ES8L1	Q8TE68	proximal	male	2	2	0.909688	0.707776	1.1692	0.459791	0.999998
MEOX2	P50222	proximal	male	2	2	1.07343	0.889553	1.29531	0.459831	0.999998
DYR1A	Q13627	proximal	male	2	2	0.914846	0.722519	1.15837	0.459845	0.999998
IL-10 Ra	Q13651	proximal	male	2	2	1.07384	0.88898	1.29713	0.459869	0.999998
DDAH1	O94760	proximal	male	2	2	1.08831	0.869521	1.36214	0.45991	0.999998
ADA32	Q8TC27	proximal	male	2	2	0.925916	0.754934	1.13562	0.459927	0.999998
B2L10	Q9HD36	proximal	male	2	2	0.879913	0.626644	1.23555	0.460098	0.999998
Annexin V	P08758	proximal	male	2	2	0.887248	0.645827	1.21891	0.460342	0.999998
PDGFD	Q9GZP0	proximal	male	2	2	0.899195	0.678182	1.19224	0.460348	0.999998
FGF-18	O76093	proximal	male	2	2	1.08458	0.874251	1.34551	0.460415	0.999998
DCNL5	Q9BTE7	proximal	male	2	2	1.07341	0.889209	1.29578	0.460807	0.999998
Keratin 7	P08729	proximal	male	2	2	1.05765	0.911164	1.22769	0.461178	0.999998
ERVV1	B6SEH8	proximal	male	2	2	0.919489	0.73548	1.14954	0.46127	0.999998
BST1	Q10588	proximal	male	2	2	0.934898	0.781595	1.11827	0.461316	0.999998
TOM20	Q15388	proximal	male	2	2	1.11417	0.835574	1.48564	0.461506	0.999998
CR3L4	Q8TEY5	proximal	male	2	2	0.929529	0.765113	1.12928	0.461844	0.999998
PAL4D	F5H284	proximal	male	2	2	1.07121	0.891844	1.28665	0.461898	0.999998
a2-Macroglobulin	P01023	proximal	male	2	2	0.901818	0.684753	1.18769	0.461984	0.999998
PTPRD	P23468	proximal	male	2	2	0.901392	0.683543	1.18867	0.462043	0.999998
NR5A2	O00482	proximal	male	2	2	1.08862	0.868149	1.36507	0.46211	0.999998
IL27B	Q14213	proximal	male	2	2	0.925264	0.752219	1.13812	0.462167	0.999998
Cathepsin V	O60911	proximal	male	2	2	0.897424	0.672387	1.19778	0.462483	0.999998
LRRT4:CD	Q86VH4	proximal	male	2	2	0.927396	0.758172	1.13439	0.463399	0.999998
COA7	Q96BR5	proximal	male	2	2	1.06408	0.901264	1.25631	0.463522	0.999998
FLRT1	Q9NZU1	proximal	male	2	2	1.07855	0.881027	1.32036	0.463755	0.999998
REL3	Q8WXF3	proximal	male	2	2	0.923641	0.746808	1.14234	0.463815	0.999998
IFN14	P01570	proximal	male	2	2	0.900424	0.680018	1.19227	0.464012	0.999998
PGRC1	O00264	proximal	male	2	2	1.08808	0.868003	1.36396	0.46407	0.999998
RASN	P01111	proximal	male	2	2	1.09679	0.856362	1.40471	0.46432	0.999998
SV2A	Q7L0J3	proximal	male	2	2	0.924751	0.749922	1.14034	0.46436	0.999998
TREM2	Q9NZC2	proximal	male	2	2	1.09179	0.86285	1.38148	0.464532	0.999998
G6B:ECD	O95866	proximal	male	2	2	0.886409	0.641656	1.22452	0.464553	0.999998
LBP	P18428	proximal	male	2	2	1.09141	0.863218	1.37993	0.464832	0.999998
SUMO2	P61956	proximal	male	2	2	1.10609	0.843987	1.44959	0.464943	0.999998
NAR3	Q13508	proximal	male	2	2	0.922496	0.742982	1.14538	0.465009	0.999998
T132B	Q14DG7	proximal	male	2	2	0.908432	0.702108	1.17539	0.465021	0.999998
ITI heavy chain H4	Q14624	proximal	male	2	2	1.11842	0.828253	1.51025	0.465188	0.999998
CSF-1	P09603	proximal	male	2	2	1.06857	0.894327	1.27675	0.465256	0.999998
CDCP1	Q9H5V8	proximal	male	2	2	1.07702	0.882529	1.31438	0.465273	0.999998
MMP-16	P51512	proximal	male	2	2	1.07947	0.879154	1.32542	0.465301	0.999998
DUS23	Q9BVJ7	proximal	male	2	2	1.05302	0.91665	1.20968	0.465332	0.999998
NKD2	Q969F2	proximal	male	2	2	1.07995	0.878435	1.32769	0.465436	0.999998
AMGO2	Q86SJ2	proximal	male	2	2	0.917335	0.727625	1.15651	0.465444	0.999998
C4b	P0C0L4	proximal	male	2	2	1.08336	0.873774	1.34321	0.465459	0.999998
CHST1	O43916	proximal	male	2	2	0.933447	0.775837	1.12307	0.465464	0.999998
CEP76	Q8TAP6	proximal	male	2	2	1.0675	0.895666	1.27229	0.46574	0.999998
Holo-TC I	P20061	proximal	male	2	2	0.918623	0.731266	1.15398	0.465796	0.999998
CR054	Q8IYD9	proximal	male	2	2	0.898688	0.674406	1.19756	0.465866	0.999998
LIPR2	P54317	proximal	male	2	2	1.0688	0.893686	1.27824	0.466112	0.999998
KCIP1	Q9NZI2	proximal	male	2	2	0.945807	0.814176	1.09872	0.466192	0.999998
NELL1	Q92832	proximal	male	2	2	0.930718	0.76722	1.12906	0.466343	0.999998
IFN-b	P01574	proximal	male	2	2	1.04591	0.926858	1.18025	0.466593	0.999998
HMGA1	P17096	proximal	male	2	2	0.934375	0.778324	1.12171	0.466597	0.999998
Phospholipase C-delta-1	P51178	proximal	male	2	2	1.09065	0.863408	1.37769	0.466669	0.999998
TBC25	Q3MII6	proximal	male	2	2	1.13701	0.804603	1.60674	0.466771	0.999998
GON2	O43555	proximal	male	2	2	1.08917	0.8652	1.37111	0.467105	0.999998
SLIK6	Q9H5Y7	proximal	male	2	2	0.887263	0.642747	1.2248	0.467112	0.999998
cGMP-stimulated PDE	O00408	proximal	male	2	2	0.927328	0.756503	1.13673	0.467654	0.999998
PXDNL	A1KZ92	proximal	male	2	2	1.04883	0.922183	1.19288	0.467753	0.999998
NLGN2:ECD	Q8NFZ4	proximal	male	2	2	0.932281	0.771479	1.1266	0.467889	0.999998
Glucocorticoid receptor	P04150	proximal	male	2	2	1.06489	0.898607	1.26195	0.46795	0.999998
VEGF-D	O43915	proximal	male	2	2	0.92667	0.754411	1.13826	0.467964	0.999998
UBE2A	P49459	proximal	male	2	2	1.0976	0.853495	1.41152	0.468079	0.999998
S100A14	Q9HCY8	proximal	male	2	2	0.878135	0.618097	1.24757	0.468243	0.999998
LRFN4	Q6PJG9	proximal	male	2	2	0.902161	0.682996	1.19165	0.468385	0.999998
TLR2	O60603	proximal	male	2	2	0.906306	0.694477	1.18275	0.46889	0.999998
IF2A	P05198	proximal	male	2	2	1.12723	0.815061	1.55895	0.469131	0.999998
B-cell CLL 11A	Q9H165	proximal	male	2	2	1.07939	0.877595	1.32758	0.469404	0.999998
SOM2	P01242	proximal	male	2	2	0.869536	0.595366	1.26996	0.469461	0.999998
VCIP1	Q96JH7	proximal	male	2	2	1.10994	0.836542	1.4727	0.469707	0.999998
ACAM:ECD	Q9H6B4	proximal	male	2	2	1.05796	0.907977	1.23272	0.470086	0.999998
COMDA	Q9Y6G5	proximal	male	2	2	1.11647	0.827883	1.50566	0.470259	0.999998
CNTP2	Q9UHC6	proximal	male	2	2	0.916498	0.723334	1.16125	0.470268	0.999998
CHKB	Q9Y259	proximal	male	2	2	0.923403	0.743744	1.14646	0.470375	0.999998
PCNA	P12004	proximal	male	2	2	1.09425	0.856835	1.39746	0.470419	0.999998
CCD69	A6NI79	proximal	male	2	2	0.924488	0.746954	1.14422	0.470493	0.999998
SPA9	Q86WD7	proximal	male	2	2	0.917083	0.724859	1.16028	0.470768	0.999998
GPVI	Q9HCN6	proximal	male	2	2	0.901033	0.678795	1.19603	0.470801	0.999998
RED	Q13123	proximal	male	2	2	0.939099	0.791663	1.11399	0.470852	0.999998
Arylsulfatase A	P15289	proximal	male	2	2	0.891794	0.653241	1.21746	0.470877	0.999998
UBE3A	Q05086	proximal	male	2	2	1.11109	0.834295	1.47973	0.471131	0.999998
PACN1	Q9BY11	proximal	male	2	2	1.09054	0.861444	1.38056	0.471302	0.999998
Marapsin	Q9BQR3	proximal	male	2	2	1.08115	0.874308	1.33692	0.471431	0.999998
EFC4B	Q9BSW2	proximal	male	2	2	1.07956	0.876509	1.32966	0.471447	0.999998
TLDC2	A0PJX2	proximal	male	2	2	0.907022	0.69533	1.18316	0.471736	0.999998
NOTUM	Q6P988	proximal	male	2	2	1.10681	0.839506	1.45924	0.47179	0.999998
SERF1	O75920	proximal	male	2	2	0.945244	0.810803	1.10198	0.471889	0.999998
GNS	P15586	proximal	male	2	2	1.07147	0.88771	1.29326	0.472073	0.999998
RNase 1	P07998	proximal	male	2	2	1.10124	0.846702	1.43229	0.472086	0.999998
Activated Protein C	P04070	proximal	male	2	2	0.932031	0.769321	1.12916	0.472099	0.999998
Glutaminyl cyclase	Q16769	proximal	male	2	2	0.916635	0.723024	1.16209	0.47211	0.999998
BMP-3	P12645	proximal	male	2	2	1.07172	0.887288	1.29449	0.472233	0.999998
VASN	Q6EMK4	proximal	male	2	2	0.919434	0.731191	1.15614	0.472358	0.999998
IL-10	P22301	proximal	male	2	2	0.918176	0.727463	1.15889	0.472368	0.999998
AVEN	Q9NQS1	proximal	male	2	2	0.92239	0.739815	1.15002	0.472839	0.999998
IFN-lambda 2	Q8IZJ0	proximal	male	2	2	0.903623	0.685151	1.19176	0.472971	0.999998
KTEL1	Q8NBL1	proximal	male	2	2	1.11938	0.82257	1.5233	0.47311	0.999998
EP15R	Q9UBC2	proximal	male	2	2	1.10152	0.845727	1.43467	0.473279	0.999998
protein Z inhibitor	Q9UK55	proximal	male	2	2	0.917652	0.72555	1.16062	0.473328	0.999998
ZWILC	Q9H900	proximal	male	2	2	1.07886	0.876563	1.32784	0.473717	0.999998
K1161:CD	Q6NSJ0	proximal	male	2	2	0.904125	0.686189	1.19128	0.473865	0.999998
LIRA4	P59901	proximal	male	2	2	1.07567	0.88094	1.31344	0.474073	0.999998
ANKR1	Q15327	proximal	male	2	2	0.924151	0.744626	1.14696	0.474131	0.999998
CD68	P34810	proximal	male	2	2	1.09821	0.84962	1.41953	0.474352	0.999998
HIPK3	Q9H422	proximal	male	2	2	1.06674	0.893686	1.2733	0.474384	0.999998
UPP2	O95045	proximal	male	2	2	0.886212	0.636492	1.23391	0.474407	0.999998
UBE2B	P63146	proximal	male	2	2	1.03969	0.934402	1.15684	0.474936	0.999998
LCB2	O15270	proximal	male	2	2	0.898254	0.668938	1.20618	0.475545	0.999998
C4b-binding protein alpha chain	P04003	proximal	male	2	2	1.08083	0.872957	1.3382	0.475698	0.999998
ISK6	Q6UWN8	proximal	male	2	2	0.911954	0.707867	1.17488	0.475811	0.999998
FA24B	Q8N5W8	proximal	male	2	2	1.08065	0.873113	1.33753	0.475921	0.999998
CCHL	P53701	proximal	male	2	2	0.848077	0.539108	1.33412	0.475925	0.999998
BMP-3b	P55107	proximal	male	2	2	0.931316	0.765783	1.13263	0.476066	0.999998
CHM2A	O43633	proximal	male	2	2	1.12939	0.808158	1.57831	0.476103	0.999998
NRN1L	Q496H8	proximal	male	2	2	0.918767	0.727771	1.15989	0.476131	0.999998
ESAM	Q96AP7	proximal	male	2	2	0.912252	0.708598	1.17444	0.476147	0.999998
MTDC	P13995	proximal	male	2	2	1.09501	0.853066	1.40558	0.47616	0.999998
fibulin 1	P23142	proximal	male	2	2	1.0822	0.870809	1.34489	0.47622	0.999998
F118B	Q9BPY3	proximal	male	2	2	1.12774	0.810098	1.56992	0.476328	0.999998
TEX29	Q8N6K0	proximal	male	2	2	1.13363	0.802728	1.60094	0.476337	0.999998
Protein disulfide-isomerase	P07237	proximal	male	2	2	1.06332	0.898014	1.25906	0.476346	0.999998
L37A2	A6NM11	proximal	male	2	2	1.07539	0.880343	1.31364	0.47658	0.999998
CRLD2	Q9H0B8	proximal	male	2	2	0.911751	0.706932	1.17591	0.476657	0.999998
CAD13	P55290	proximal	male	2	2	0.927416	0.753534	1.14142	0.47689	0.999998
SDOS	Q9BRJ7	proximal	male	2	2	1.12331	0.815172	1.54793	0.47721	0.999998
5HT6R	P50406	proximal	male	2	2	1.06024	0.902274	1.24587	0.477292	0.999998
NG36	Q96KQ7	proximal	male	2	2	0.926049	0.749217	1.14462	0.477316	0.999998
VLA-4	P05556	proximal	male	2	2	1.07469	0.88105	1.31088	0.477334	0.999998
PAXI1	Q6ZW49	proximal	male	2	2	1.0786	0.875422	1.32894	0.477368	0.999998
ETHE1	O95571	proximal	male	2	2	1.07971	0.873832	1.33409	0.477399	0.999998
CD79A	P11912	proximal	male	2	2	0.923014	0.739924	1.15141	0.477608	0.999998
CDK2	P24941	proximal	male	2	2	1.0868	0.863622	1.36764	0.477868	0.999998
RSPO4	Q2I0M5	proximal	male	2	2	0.895375	0.659771	1.21511	0.478108	0.999998
RAP2A	P10114	proximal	male	2	2	1.08146	0.871014	1.34275	0.478174	0.999998
FSTL1	Q12841	proximal	male	2	2	1.0794	0.873754	1.33344	0.478633	0.999998
CATIP	Q7Z7H3	proximal	male	2	2	1.08154	0.870501	1.34374	0.479095	0.999998
HNRH1	P31943	proximal	male	2	2	1.06428	0.895592	1.26473	0.479238	0.999998
CD1A	P06126	proximal	male	2	2	1.06046	0.901292	1.24774	0.479274	0.999998
TM108	Q6UXF1	proximal	male	2	2	1.07629	0.877859	1.31957	0.479522	0.999998
NKG2A	P26715	proximal	male	2	2	0.942764	0.80065	1.1101	0.479562	0.999998
TEFF1	Q8IYR6	proximal	male	2	2	1.06953	0.887555	1.28882	0.479935	0.999998
CPZIP	Q6JBY9	proximal	male	2	2	1.08125	0.870556	1.34293	0.479939	0.999998
APTX	Q7Z2E3	proximal	male	2	2	1.08212	0.869221	1.34717	0.480146	0.999998
TSN	Q15631	proximal	male	2	2	1.08135	0.870315	1.34355	0.480168	0.999998
BAP31	P51572	proximal	male	2	2	0.933651	0.771609	1.12972	0.480272	0.999998
ETV2	O00321	proximal	male	2	2	0.910273	0.701072	1.1819	0.480431	0.999998
Lumican	P51884	proximal	male	2	2	1.0769	0.87649	1.32312	0.480717	0.999998
CG053	Q8N8F7	proximal	male	2	2	0.918382	0.724786	1.16369	0.48088	0.999998
NPL4	Q8TAT6	proximal	male	2	2	1.12352	0.812702	1.55321	0.480909	0.999998
GEMI7	Q9H840	proximal	male	2	2	1.09518	0.850504	1.41024	0.48096	0.999998
KYNU	Q16719	proximal	male	2	2	1.09154	0.85553	1.39267	0.481007	0.999998
PRDX4	Q13162	proximal	male	2	2	0.919007	0.726576	1.1624	0.481072	0.999998
ZNT5	Q8TAD4	proximal	male	2	2	1.08559	0.863866	1.36421	0.481109	0.999998
EF1G	P26641	proximal	male	2	2	1.09312	0.853216	1.40047	0.481262	0.999998
PRND	Q9UKY0	proximal	male	2	2	1.04936	0.917636	1.19999	0.481428	0.999998
CCPG1	Q9ULG6	proximal	male	2	2	1.0727	0.882238	1.30427	0.481655	0.999998
STYX	Q8WUJ0	proximal	male	2	2	1.05088	0.915192	1.20668	0.481708	0.999998
Endocan	Q9NQ30	proximal	male	2	2	0.924536	0.743	1.15043	0.481736	0.999998
PSP-94	P08118	proximal	male	2	2	1.08688	0.861738	1.37085	0.481753	0.999998
UN13D	Q70J99	proximal	male	2	2	0.907621	0.692755	1.18913	0.481917	0.999998
VITRN	Q6UXI7	proximal	male	2	2	1.08119	0.869786	1.34397	0.481928	0.999998
ROBO1	Q9Y6N7	proximal	male	2	2	1.08658	0.862039	1.36961	0.482027	0.999998
CD5:ECD	P06127	proximal	male	2	2	1.10414	0.837619	1.45547	0.48215	0.999998
UBE2K	P61086	proximal	male	2	2	1.10613	0.834747	1.46574	0.482485	0.999998
SRP14	P37108	proximal	male	2	2	0.94633	0.811277	1.10387	0.482583	0.999998
CTAP-III	P02775	proximal	male	2	2	0.906629	0.689518	1.1921	0.482783	0.999998
SOX6	P35712	proximal	male	2	2	1.08761	0.860172	1.37518	0.482929	0.999998
SAPL1	Q6NUJ1	proximal	male	2	2	0.922998	0.737727	1.1548	0.483336	0.999998
SIAS	Q9NR45	proximal	male	2	2	1.1157	0.821395	1.51546	0.483477	0.999998
megalin	P98164	proximal	male	2	2	1.04388	0.925732	1.1771	0.483483	0.999998
RGS1	Q08116	proximal	male	2	2	1.07614	0.876388	1.32143	0.483626	0.999998
UBA3	Q8TBC4	proximal	male	2	2	1.04888	0.917766	1.19872	0.483647	0.999998
Vimentin	P08670	proximal	male	2	2	1.08438	0.864243	1.36058	0.484115	0.999998
HDGF	P51858	proximal	male	2	2	1.08678	0.860786	1.3721	0.484165	0.999998
CQ10A	Q96MF6	proximal	male	2	2	0.912636	0.706386	1.17911	0.484287	0.999998
RUVB1	Q9Y265	proximal	male	2	2	0.924395	0.741607	1.15224	0.484327	0.999998
NCOA2	Q15596	proximal	male	2	2	1.05917	0.901546	1.24435	0.484403	0.999998
ARM10	Q8N2F6	proximal	male	2	2	1.0682	0.88773	1.28536	0.48472	0.999998
STX1B	P61266	proximal	male	2	2	0.855726	0.552531	1.3253	0.485124	0.999998
IGBP1	P78318	proximal	male	2	2	1.11005	0.827996	1.48817	0.485166	0.999998
C9	P02748	proximal	male	2	2	1.07931	0.871072	1.33734	0.485255	0.999998
pyruvate carboxylase	P11498	proximal	male	2	2	1.05343	0.910117	1.21932	0.485373	0.999998
EPHB1	P54762	proximal	male	2	2	0.941148	0.793684	1.11601	0.485428	0.999998
HECW2	Q9P2P5	proximal	male	2	2	1.08151	0.867792	1.34786	0.485446	0.999998
COMP	P49747	proximal	male	2	2	0.933312	0.768771	1.13307	0.485519	0.999998
suPAR	Q03405	proximal	male	2	2	1.10076	0.840469	1.44166	0.485549	0.999998
IGFL3	Q6UXB1	proximal	male	2	2	1.08172	0.867425	1.34895	0.485596	0.999998
DKK1	O94907	proximal	male	2	2	0.909871	0.69769	1.18658	0.485687	0.999998
CRBP	P09455	proximal	male	2	2	1.08488	0.862747	1.36422	0.48581	0.999998
TSHR	P16473	proximal	male	2	2	0.894963	0.654989	1.22286	0.485955	0.999998
CRBB2	P43320	proximal	male	2	2	0.908485	0.693399	1.19029	0.486264	0.999998
ZN329	Q86UD4	proximal	male	2	2	0.923461	0.737995	1.15554	0.486354	0.999998
PDZD7	Q9H5P4	proximal	male	2	2	1.07802	0.872489	1.33197	0.486368	0.999998
SNX3	O60493	proximal	male	2	2	1.07931	0.870414	1.33835	0.486789	0.999998
sRAGE	Q15109	proximal	male	2	2	1.07859	0.87138	1.33507	0.487019	0.999998
HES6	Q96HZ4	proximal	male	2	2	1.06425	0.892849	1.26856	0.487045	0.999998
2A5A	Q15172	proximal	male	2	2	1.1219	0.811058	1.55187	0.487141	0.999998
FAM3D	Q96BQ1	proximal	male	2	2	1.05522	0.90669	1.22809	0.487399	0.999998
RANK	Q9Y6Q6	proximal	male	2	2	0.949618	0.820693	1.0988	0.487433	0.999998
GALP	Q9UBC7	proximal	male	2	2	0.92913	0.75504	1.14336	0.487438	0.999998
SH21A	O60880	proximal	male	2	2	0.915322	0.712982	1.17508	0.487577	0.999998
TM230	Q96A57	proximal	male	2	2	1.07643	0.874279	1.32534	0.487679	0.999998
FPRP	Q9P2B2	proximal	male	2	2	0.922126	0.733353	1.15949	0.487856	0.999998
g-Synuclein	O76070	proximal	male	2	2	1.08644	0.859426	1.37342	0.488159	0.999998
SPEC1	Q5M775	proximal	male	2	2	1.04474	0.923134	1.18237	0.48817	0.999998
RM32	Q9BYC8	proximal	male	2	2	0.937977	0.782618	1.12418	0.488284	0.999998
HNRPR	O43390	proximal	male	2	2	1.07233	0.880142	1.30647	0.488326	0.999998
CD81	P60033	proximal	male	2	2	0.893977	0.651063	1.22752	0.488446	0.999998
C1QBP	Q07021	proximal	male	2	2	0.924565	0.740536	1.15433	0.488555	0.999998
OAF	Q86UD1	proximal	male	2	2	1.09016	0.853856	1.39185	0.488625	0.999998
cSHMT	P34896	proximal	male	2	2	1.09805	0.842649	1.43085	0.488647	0.999998
GALK1	P51570	proximal	male	2	2	1.11399	0.8207	1.51208	0.488667	0.999998
GLT13	Q8IUC8	proximal	male	2	2	0.895699	0.655684	1.22357	0.488857	0.999998
IAPP	P10997	proximal	male	2	2	1.0875	0.857457	1.37927	0.489089	0.999998
ZNF10	P21506	proximal	male	2	2	0.93576	0.775219	1.12955	0.489303	0.999998
SYMC	P56192	proximal	male	2	2	0.895465	0.654815	1.22456	0.48931	0.999998
GLTP	Q9NZD2	proximal	male	2	2	1.08456	0.861619	1.36518	0.489334	0.999998
UCR6	P14927	proximal	male	2	2	1.07458	0.876341	1.31766	0.489368	0.999998
CYTN	P01037	proximal	male	2	2	0.907036	0.68783	1.1961	0.489383	0.999998
SNAB	Q9H115	proximal	male	2	2	0.911714	0.701501	1.18492	0.48946	0.999998
ADAMTS-5	Q9UNA0	proximal	male	2	2	1.08395	0.862412	1.36239	0.489549	0.999998
IF4G3	O43432	proximal	male	2	2	0.9208	0.728631	1.16365	0.48963	0.999998
AZGP1	P25311	proximal	male	2	2	1.08511	0.860586	1.36822	0.48982	0.999998
EPHB3	P54753	proximal	male	2	2	0.879379	0.610573	1.26653	0.489834	0.999998
ARHGA	O15013	proximal	male	2	2	1.07667	0.87289	1.32804	0.490139	0.999998
ZFY27:CD region 2	Q5T4F4	proximal	male	2	2	0.911483	0.700446	1.1861	0.490342	0.999998
CT032	Q9NQ75	proximal	male	2	2	0.924245	0.738802	1.15623	0.490532	0.999998
ZADH2	Q8N4Q0	proximal	male	2	2	1.10795	0.827806	1.48291	0.490632	0.999998
QOR	Q08257	proximal	male	2	2	1.06776	0.886125	1.28662	0.490735	0.999998
IL-5 Ra	Q01344	proximal	male	2	2	1.0662	0.888507	1.27943	0.490755	0.999998
NR1D1	P20393	proximal	male	2	2	0.887802	0.632858	1.24545	0.490785	0.999998
EXD1	Q8NHP7	proximal	male	2	2	0.935644	0.774307	1.1306	0.490913	0.999998
ERBB3	P21860	proximal	male	2	2	0.909699	0.694773	1.19111	0.491317	0.999998
EGFL6	Q8IUX8	proximal	male	2	2	0.933888	0.76856	1.13478	0.49142	0.999998
CF6	P18859	proximal	male	2	2	1.08207	0.864317	1.35469	0.491426	0.999998
SREC-I	Q14162	proximal	male	2	2	0.906638	0.685754	1.19867	0.491468	0.999998
Cofilin-1	P23528	proximal	male	2	2	1.11163	0.822241	1.50287	0.491553	0.999998
CL070	A6NFE2	proximal	male	2	2	1.06348	0.892382	1.26739	0.491626	0.999998
NDRG3	Q9UGV2	proximal	male	2	2	1.06568	0.888977	1.27751	0.491635	0.999998
SCCA1	P29508	proximal	male	2	2	1.05884	0.89951	1.24639	0.492002	0.999998
PDE11	Q9HCR9	proximal	male	2	2	0.899141	0.663909	1.21772	0.492059	0.999998
MPZL1	O95297	proximal	male	2	2	0.897141	0.65815	1.22291	0.492243	0.999998
APBB2:PID 1	Q92870	proximal	male	2	2	0.857647	0.553251	1.32952	0.492355	0.999998
PDILT	Q8N807	proximal	male	2	2	1.06315	0.892633	1.26624	0.492362	0.999998
4-1BB	Q07011	proximal	male	2	2	0.867149	0.577137	1.30289	0.492575	0.999998
PDGFD	Q9GZP0	proximal	male	2	2	0.908862	0.691757	1.1941	0.492602	0.999998
ECM1	Q16610	proximal	male	2	2	0.92542	0.74151	1.15494	0.492931	0.999998
ACAD8	Q9UKU7	proximal	male	2	2	0.903212	0.675156	1.2083	0.492961	0.999998
LRP5	O75197	proximal	male	2	2	0.951609	0.825754	1.09665	0.493148	0.999998
RTP4	Q96DX8	proximal	male	2	2	1.09923	0.838346	1.44129	0.49372	0.999998
FGF22	Q9HCT0	proximal	male	2	2	1.06874	0.883451	1.29288	0.493771	0.999998
TELT	O15273	proximal	male	2	2	1.06127	0.895077	1.25831	0.493776	0.999998
SIA7F	Q969X2	proximal	male	2	2	0.906168	0.683323	1.20169	0.493861	0.999998
PPIL2	Q13356	proximal	male	2	2	0.939074	0.784295	1.1244	0.493934	0.999998
LAD1	O00515	proximal	male	2	2	0.878716	0.606686	1.27272	0.493936	0.999998
MLL2	O14686	proximal	male	2	2	1.05543	0.904272	1.23186	0.493939	0.999998
BUB1	O43683	proximal	male	2	2	0.93298	0.764667	1.13834	0.494326	0.999998
AAMDC	Q9H7C9	proximal	male	2	2	1.09223	0.848057	1.40671	0.494367	0.999998
INSL5	Q9Y5Q6	proximal	male	2	2	1.04895	0.914522	1.20314	0.494615	0.999998
MLX	Q9UH92	proximal	male	2	2	1.10346	0.831807	1.46384	0.494732	0.999998
HNRLL	Q8WVV9	proximal	male	2	2	1.06737	0.885179	1.28705	0.494779	0.999998
ASNS	P08243	proximal	male	2	2	1.07419	0.874689	1.31918	0.494797	0.999998
CS077	O75264	proximal	male	2	2	0.930366	0.756222	1.14461	0.494857	0.999998
GCP-2	P80162	proximal	male	2	2	0.918664	0.720047	1.17207	0.494884	0.999998
Haptoglobin, Mixed Type	P00738	proximal	male	2	2	0.939624	0.785736	1.12365	0.49497	0.999998
HNMT	P50135	proximal	male	2	2	1.06489	0.88893	1.27569	0.495048	0.999998
FANK1	Q8TC84	proximal	male	2	2	1.05782	0.900086	1.24319	0.495069	0.999998
Marapsin	Q9BQR3	proximal	male	2	2	1.06377	0.890581	1.27065	0.495322	0.999998
DIM1	Q9UNQ2	proximal	male	2	2	0.923344	0.73413	1.16133	0.495457	0.999998
COLL1	A2RUU4	proximal	male	2	2	0.92418	0.736707	1.15936	0.495462	0.999998
Thyroxine-Binding Globulin	P05543	proximal	male	2	2	1.07434	0.874012	1.32058	0.495862	0.999998
3HAO	P46952	proximal	male	2	2	1.09078	0.849388	1.40079	0.495941	0.999998
IF4A1	P60842	proximal	male	2	2	1.1096	0.822416	1.49706	0.496156	0.999998
UNC5H3	O95185	proximal	male	2	2	1.08107	0.863657	1.35322	0.496215	0.999998
FDSCP	Q8NFU4	proximal	male	2	2	0.928134	0.748701	1.15057	0.496258	0.999998
HNRPQ	O60506	proximal	male	2	2	1.08443	0.858554	1.36974	0.496378	0.999998
HDGF	P51858	proximal	male	2	2	1.08883	0.852035	1.39142	0.496406	0.999998
STAB1	Q9NY15	proximal	male	2	2	0.924039	0.735904	1.16027	0.49641	0.999998
RB6I2	Q8IUD2	proximal	male	2	2	1.11888	0.809461	1.54658	0.496432	0.999998
Apo A-V	Q6Q788	proximal	male	2	2	1.06894	0.882089	1.29538	0.496436	0.999998
PLXB2	O15031	proximal	male	2	2	0.922614	0.731445	1.16375	0.496575	0.999998
IDI2	Q9BXS1	proximal	male	2	2	1.0661	0.88646	1.28214	0.496599	0.999998
RNAS4	P34096	proximal	male	2	2	1.10823	0.824054	1.49042	0.496617	0.999998
VEGF sR3	P35916	proximal	male	2	2	1.10346	0.830657	1.46586	0.496846	0.999998
BAG-2	O95816	proximal	male	2	2	1.06196	0.892884	1.26304	0.496872	0.999998
S100Z	Q8WXG8	proximal	male	2	2	1.05025	0.91171	1.20985	0.496932	0.999998
CARME	Q8N4J0	proximal	male	2	2	0.926991	0.744858	1.15366	0.496975	0.999998
KCRS	P17540	proximal	male	2	2	0.925126	0.738931	1.15824	0.497288	0.999998
Tpo	P40225	proximal	male	2	2	0.920296	0.723882	1.17	0.497696	0.999998
GGT2	P36268	proximal	male	2	2	1.05567	0.902533	1.23479	0.498092	0.999998
JAK2	O60674	proximal	male	2	2	1.11888	0.808449	1.54852	0.498093	0.999998
Testican-1	Q08629	proximal	male	2	2	1.10474	0.828066	1.47386	0.498242	0.999998
TYDP1	Q9NUW8	proximal	male	2	2	1.07043	0.878956	1.30363	0.498478	0.999998
AT1B3	P54709	proximal	male	2	2	1.08402	0.858034	1.36954	0.498802	0.999998
IL3RB:ECD	P32927	proximal	male	2	2	0.922755	0.730993	1.16482	0.498813	0.999998
MATN4	O95460	proximal	male	2	2	1.059	0.896854	1.25047	0.498973	0.999998
NALP4	Q96MN2	proximal	male	2	2	0.893078	0.643395	1.23966	0.49911	0.999998
LDOCL	Q6ICC9	proximal	male	2	2	0.921206	0.725991	1.16891	0.499386	0.999998
PDK2	Q15119	proximal	male	2	2	0.911241	0.695756	1.19346	0.499549	0.999998
CgA	P10645	proximal	male	2	2	1.12186	0.80342	1.56652	0.499651	0.999998
TTC32	Q5I0X7	proximal	male	2	2	0.926609	0.742578	1.15625	0.499824	0.999998
UCHL5	Q9Y5K5	proximal	male	2	2	0.923674	0.733378	1.16335	0.499973	0.999998
SIRT2	Q8IXJ6	proximal	male	2	2	1.06792	0.882229	1.2927	0.500131	0.999998
CO040	Q8WUR7	proximal	male	2	2	1.09098	0.847015	1.40521	0.500144	0.999998
GRPE1	Q9HAV7	proximal	male	2	2	1.09745	0.837492	1.43811	0.500177	0.999998
FNBP2	O75044	proximal	male	2	2	1.0644	0.887786	1.27615	0.500184	0.999998
K1467:N-term	A2RU67	proximal	male	2	2	1.05584	0.901535	1.23656	0.50025	0.999998
Fas, soluble	P25445	proximal	male	2	2	0.92042	0.723211	1.17141	0.500289	0.999998
ATOH1	Q92858	proximal	male	2	2	0.907361	0.68393	1.20378	0.500294	0.999998
KCAB2	Q13303	proximal	male	2	2	1.06926	0.880062	1.29912	0.500315	0.999998
Nephronectin	Q6UXI9	proximal	male	2	2	1.07282	0.874463	1.31618	0.500372	0.999998
SNX17	Q15036	proximal	male	2	2	1.08005	0.86333	1.35117	0.500378	0.999998
EF-1-alpha-1	P68104	proximal	male	2	2	1.12023	0.805165	1.55858	0.500428	0.999998
ANX11	P50995	proximal	male	2	2	1.11761	0.808745	1.54443	0.500478	0.999998
PMGE	P07738	proximal	male	2	2	0.922736	0.730235	1.16598	0.500569	0.999998
CDA	P32320	proximal	male	2	2	1.07247	0.874856	1.31473	0.50074	0.999998
MED28	Q9H204	proximal	male	2	2	1.06921	0.879935	1.2992	0.500799	0.999998
CALB2	P22676	proximal	male	2	2	0.922359	0.728977	1.16704	0.500804	0.999998
PRC1	O43663	proximal	male	2	2	0.934049	0.765771	1.13931	0.500845	0.999998
MYZAP	P0CAP1	proximal	male	2	2	1.08462	0.856166	1.37403	0.500879	0.999998
NEUL1	O76050	proximal	male	2	2	0.936974	0.775082	1.13268	0.501166	0.999998
CBPN	P15169	proximal	male	2	2	0.93102	0.755979	1.14659	0.501179	0.999998
OLR1	P78380	proximal	male	2	2	1.08969	0.848211	1.39992	0.501576	0.999998
RGS19	P49795	proximal	male	2	2	1.05406	0.90392	1.22914	0.501878	0.999998
GFRa-2	O00451	proximal	male	2	2	0.927712	0.745226	1.15488	0.501951	0.999998
GGE2D	Q9UEU5	proximal	male	2	2	1.05744	0.898347	1.2447	0.502009	0.999998
UBP4	Q13107	proximal	male	2	2	1.11154	0.816231	1.51368	0.502119	0.999998
EMR2	Q9UHX3	proximal	male	2	2	0.916746	0.711207	1.18169	0.502158	0.999998
Biotinidase	P43251	proximal	male	2	2	1.07424	0.871467	1.3242	0.502235	0.999998
Plasmin	P00747	proximal	male	2	2	0.916893	0.711609	1.1814	0.502263	0.999998
ZHANG	Q9NS37	proximal	male	2	2	1.06869	0.880163	1.29761	0.502278	0.999998
HINT1	P49773	proximal	male	2	2	1.07991	0.862674	1.35184	0.502305	0.999998
COASY	Q13057	proximal	male	2	2	0.927019	0.742876	1.15681	0.502393	0.999998
SHAN3	Q9BYB0	proximal	male	2	2	0.901668	0.666304	1.22017	0.502441	0.999998
BECN1	Q14457	proximal	male	2	2	1.06313	0.888902	1.27151	0.502628	0.999998
SC5A5	Q92911	proximal	male	2	2	1.07926	0.863491	1.34894	0.502709	0.999998
SEM4G	Q9NTN9	proximal	male	2	2	0.923343	0.731185	1.166	0.502908	0.999998
PACAP-38	P18509	proximal	male	2	2	0.932836	0.761104	1.14332	0.503014	0.999998
ITBP2	Q9UKP3	proximal	male	2	2	0.890158	0.633146	1.2515	0.503257	0.999998
MGT4A	Q9UM21	proximal	male	2	2	1.05964	0.894322	1.25551	0.503262	0.999998
CBLN1	P23435	proximal	male	2	2	1.0833	0.856995	1.36937	0.503357	0.999998
RCD1	Q92600	proximal	male	2	2	1.11269	0.813836	1.5213	0.503409	0.999998
JAML1	Q86YT9	proximal	male	2	2	1.07174	0.874867	1.31292	0.503462	0.999998
VAMP3	Q15836	proximal	male	2	2	0.913469	0.700697	1.19085	0.503525	0.999998
ZPBP2	Q6X784	proximal	male	2	2	0.926994	0.742182	1.15783	0.503994	0.999998
C1GLT/C1GLC Complex	Q96EU7	proximal	male	2	2	0.932653	0.76014	1.14432	0.504054	0.999998
SYC1L	A8MT33	proximal	male	2	2	0.937788	0.776715	1.13226	0.504109	0.999998
ROA1	P09651	proximal	male	2	2	1.0911	0.844735	1.40931	0.504319	0.999998
CEA19	Q7Z692	proximal	male	2	2	0.929561	0.750163	1.15186	0.504351	0.999998
HPCL1	P37235	proximal	male	2	2	0.926414	0.740183	1.1595	0.504437	0.999998
PPIB	P23284	proximal	male	2	2	1.04474	0.918477	1.18837	0.505386	0.999998
MBTP1	Q14703	proximal	male	2	2	1.09539	0.837705	1.43235	0.505521	0.999998
RBM18	Q96H35	proximal	male	2	2	1.0749	0.868905	1.32974	0.505781	0.999998
NXPH3	O95157	proximal	male	2	2	0.935637	0.769034	1.13833	0.506083	0.999998
CYH3	O43739	proximal	male	2	2	1.11278	0.811847	1.52525	0.506535	0.999998
SIM13	P0DJ93	proximal	male	2	2	0.876882	0.595047	1.2922	0.506603	0.999998
Histidyl-tRNA synthetase-related	Q8TEA8	proximal	male	2	2	1.11584	0.807449	1.542	0.506633	0.999998
Carbonic anhydrase I	P00915	proximal	male	2	2	0.917826	0.712595	1.18216	0.506669	0.999998
WNK3	Q9BYP7	proximal	male	2	2	1.11022	0.815339	1.51174	0.506807	0.999998
RCL	O43598	proximal	male	2	2	1.04423	0.918921	1.18663	0.506969	0.999998
CREB1	P16220	proximal	male	2	2	0.899878	0.658893	1.229	0.507099	0.999998
JAG1:ECD	P78504	proximal	male	2	2	0.92796	0.74396	1.15747	0.507285	0.999998
SCN3B	Q9NY72	proximal	male	2	2	1.06679	0.881199	1.29146	0.507337	0.999998
PSB1	P20618	proximal	male	2	2	1.08992	0.844913	1.40596	0.507483	0.999998
G-CSF	P09919	proximal	male	2	2	0.939762	0.782024	1.12932	0.507512	0.999998
CD3-zeta	P20963	proximal	male	2	2	0.940535	0.784564	1.12751	0.507529	0.999998
RECQ1	P46063	proximal	male	2	2	0.918375	0.713902	1.18141	0.507566	0.999998
MMP-2	P08253	proximal	male	2	2	0.930423	0.751661	1.1517	0.507654	0.999998
Macrophage scavenger receptor:ECD	P21757	proximal	male	2	2	1.09716	0.833698	1.44389	0.508084	0.999998
RAB5C	P51148	proximal	male	2	2	1.12285	0.79661	1.5827	0.508227	0.999998
SMAD5	Q99717	proximal	male	2	2	1.10319	0.824609	1.47588	0.508408	0.999998
FRS1L	Q9P0K9	proximal	male	2	2	0.932114	0.756729	1.14815	0.508612	0.999998
MAGBA	Q96LZ2	proximal	male	2	2	1.06085	0.890328	1.26404	0.508793	0.999998
IKBD	Q8NI38	proximal	male	2	2	1.05163	0.905739	1.22103	0.508801	0.999998
B9D2	Q9BPU9	proximal	male	2	2	0.909673	0.686916	1.20467	0.508859	0.999998
IL-1 sRII	P27930	proximal	male	2	2	1.07872	0.861457	1.35079	0.509013	0.999998
ULBP-2	Q9BZM5	proximal	male	2	2	0.903066	0.667097	1.2225	0.509361	0.999998
PLXA4	Q9HCM2	proximal	male	2	2	1.08568	0.850372	1.3861	0.509545	0.999998
CLC1B	Q9P126	proximal	male	2	2	0.893189	0.638451	1.24956	0.509644	0.999998
M6PBP	O60664	proximal	male	2	2	0.950306	0.816659	1.10582	0.509805	0.999998
IER2	Q9BTL4	proximal	male	2	2	0.933363	0.760288	1.14584	0.509893	0.999998
ASM3A	Q92484	proximal	male	2	2	1.06858	0.877128	1.30181	0.51024	0.999998
TEBP	Q15185	proximal	male	2	2	1.06442	0.883907	1.28179	0.510263	0.999998
SPHM	P51688	proximal	male	2	2	1.07	0.87479	1.30878	0.510312	0.999998
ADPGK	Q9BRR6	proximal	male	2	2	0.91921	0.715297	1.18125	0.510358	0.999998
Multifunctional protein ADE2	P22234	proximal	male	2	2	1.06822	0.877572	1.3003	0.510555	0.999998
Insulin	P01308	proximal	male	2	2	0.913995	0.698993	1.19513	0.511032	0.999998
LAP	P28838	proximal	male	2	2	1.10856	0.815088	1.50769	0.511274	0.999998
AGO1	Q9UL18	proximal	male	2	2	1.12074	0.797586	1.57483	0.511302	0.999998
P210L	Q5VU65	proximal	male	2	2	0.917313	0.708928	1.18695	0.511549	0.999998
DB116	Q30KQ4	proximal	male	2	2	0.924791	0.732182	1.16807	0.511703	0.999998
inhibin A	P05111	proximal	male	2	2	1.05577	0.897764	1.24157	0.511775	0.999998
TCCR	Q6UWB1	proximal	male	2	2	0.920719	0.719315	1.17852	0.511941	0.999998
PDE5A	O76074	proximal	male	2	2	0.901119	0.66008	1.23018	0.512095	0.999998
SNX1	Q13596	proximal	male	2	2	1.06244	0.886444	1.27338	0.512161	0.999998
CK-MB	P06732	proximal	male	2	2	0.937392	0.772544	1.13742	0.512357	0.999998
HMCS1	Q01581	proximal	male	2	2	0.919195	0.714361	1.18276	0.512449	0.999998
ROA1	P09651	proximal	male	2	2	1.09245	0.838469	1.42337	0.512476	0.999998
Alcadein-beta	Q9BQT9	proximal	male	2	2	1.07083	0.872462	1.31431	0.512643	0.999998
ON	P09486	proximal	male	2	2	1.08385	0.851586	1.37945	0.512893	0.999998
Chk2	O96017	proximal	male	2	2	1.07439	0.866543	1.33208	0.513046	0.999998
CR3L1	Q96BA8	proximal	male	2	2	0.904211	0.668667	1.22273	0.513127	0.999998
GD1L1	Q96MZ0	proximal	male	2	2	1.05483	0.898874	1.23784	0.513166	0.999998
ARHL2	Q9NX46	proximal	male	2	2	1.0847	0.850105	1.38403	0.513192	0.999998
IL-1Ra	P18510	proximal	male	2	2	1.07235	0.869744	1.32214	0.513269	0.999998
HPT	P00738	proximal	male	2	2	0.944829	0.797	1.12008	0.513292	0.999998
SH21B	O14796	proximal	male	2	2	1.0731	0.868439	1.326	0.513441	0.999998
LRC4B:ECD	Q9NT99	proximal	male	2	2	1.06862	0.875736	1.30399	0.513442	0.999998
H-ras (WT)	P01112	proximal	male	2	2	1.07067	0.872363	1.31407	0.513497	0.999998
VWA2	Q5GFL6	proximal	male	2	2	0.911975	0.691628	1.20252	0.513758	0.999998
ACBD6	Q9BR61	proximal	male	2	2	1.10135	0.824197	1.4717	0.513951	0.999998
SYAC	P49588	proximal	male	2	2	1.11471	0.804478	1.54456	0.514042	0.999998
GA733-1 protein	P09758	proximal	male	2	2	0.901031	0.658867	1.2322	0.514049	0.999998
PGPI	Q9NXJ5	proximal	male	2	2	1.05967	0.890345	1.2612	0.514096	0.999998
SQSTM	Q13501	proximal	male	2	2	0.920402	0.717362	1.18091	0.514218	0.999998
KMT2C	Q8NEZ4	proximal	male	2	2	1.05371	0.900404	1.23312	0.514294	0.999998
P5I11	O14683	proximal	male	2	2	1.06843	0.875684	1.30361	0.514322	0.999998
Cysteine-rich protein 1	P21291	proximal	male	2	2	0.900194	0.656258	1.2348	0.514379	0.999998
PXDN	Q92626	proximal	male	2	2	1.08549	0.848227	1.38913	0.514464	0.999998
C56D1	Q8N8Q1	proximal	male	2	2	1.04006	0.924175	1.17047	0.514624	0.999998
KAT	Q8NFU3	proximal	male	2	2	1.10304	0.821087	1.48181	0.514964	0.999998
cIAP-1	Q13490	proximal	male	2	2	1.07325	0.867481	1.32783	0.515085	0.999998
MMP-1	P03956	proximal	male	2	2	1.07608	0.862862	1.342	0.515156	0.999998
ELF5	Q9UKW6	proximal	male	2	2	0.880978	0.601466	1.29038	0.515198	0.999998
PSMD5	Q16401	proximal	male	2	2	0.897694	0.648531	1.24259	0.515291	0.999998
ROBO2	Q9HCK4	proximal	male	2	2	0.927101	0.738065	1.16455	0.515309	0.999998
discoidin domain receptor 1	Q08345	proximal	male	2	2	1.07547	0.863742	1.3391	0.5154	0.999998
Carbonic anhydrase VII	P43166	proximal	male	2	2	0.901492	0.65924	1.23276	0.51604	0.999998
XPP3	Q9NQH7	proximal	male	2	2	0.914273	0.697394	1.1986	0.516509	0.999998
VLDLR	P98155	proximal	male	2	2	1.07214	0.868667	1.32326	0.516532	0.999998
KI2S2	P43631	proximal	male	2	2	0.923319	0.725501	1.17508	0.516649	0.999998
TERB2	Q8NHR7	proximal	male	2	2	1.05076	0.904683	1.22043	0.516747	0.999998
SP-D	P35247	proximal	male	2	2	1.09329	0.834848	1.43173	0.516874	0.999998
FGF-8	P55075	proximal	male	2	2	1.03879	0.925808	1.16556	0.517115	0.999998
CD320	Q9NPF0	proximal	male	2	2	0.933183	0.756923	1.15049	0.517338	0.999998
ZHX3	Q9H4I2	proximal	male	2	2	1.06181	0.885511	1.2732	0.517381	0.999998
SURF1	Q15526	proximal	male	2	2	0.92333	0.725226	1.17555	0.517388	0.999998
CT453	Q8NHU0	proximal	male	2	2	1.08006	0.855357	1.36379	0.517535	0.999998
Discoidin domain receptor 2	Q16832	proximal	male	2	2	0.905001	0.668757	1.2247	0.517814	0.999998
STK3	Q13188	proximal	male	2	2	1.08268	0.850994	1.37744	0.517883	0.999998
eIF-5A-1	P63241	proximal	male	2	2	1.10744	0.812784	1.50893	0.517888	0.999998
IL-1 R AcP	Q9NPH3	proximal	male	2	2	0.931969	0.752735	1.15388	0.517931	0.999998
LDB1	Q86U70	proximal	male	2	2	0.902807	0.662151	1.23093	0.51801	0.999998
MAT1	P51948	proximal	male	2	2	1.05677	0.893801	1.24945	0.51818	0.999998
ABHDA	Q9NUJ1	proximal	male	2	2	1.09371	0.833327	1.43545	0.51849	0.999998
MAZ	P56270	proximal	male	2	2	1.05624	0.894554	1.24714	0.518652	0.999998
ENPP5	Q9UJA9	proximal	male	2	2	0.945581	0.797653	1.12094	0.519157	0.999998
MED20	Q9H944	proximal	male	2	2	0.928118	0.739516	1.16482	0.519822	0.999998
ANK2	Q01484	proximal	male	2	2	0.948847	0.808616	1.1134	0.519889	0.999998
CHAD	O15335	proximal	male	2	2	0.910859	0.68539	1.2105	0.519936	0.999998
ODPAT	P29803	proximal	male	2	2	0.915994	0.701132	1.1967	0.51999	0.999998
IGFBP-5	P24593	proximal	male	2	2	1.0694	0.871665	1.31198	0.520085	0.999998
TMCC3:region 1	Q9ULS5	proximal	male	2	2	1.06422	0.880279	1.2866	0.5203	0.999998
FGF-17	O60258	proximal	male	2	2	0.918492	0.708757	1.19029	0.520323	0.999998
Apo L1	O14791	proximal	male	2	2	0.923843	0.725535	1.17635	0.520531	0.999998
HMG-2	P26583	proximal	male	2	2	0.926211	0.732972	1.17039	0.520834	0.999998
S100A16	Q96FQ6	proximal	male	2	2	0.915391	0.698874	1.19899	0.520863	0.999998
PURA1	Q8N142	proximal	male	2	2	1.06228	0.883344	1.27746	0.520902	0.999998
SF01	Q15637	proximal	male	2	2	0.911959	0.688226	1.20842	0.521053	0.999998
SYT7	O43581	proximal	male	2	2	1.06226	0.883291	1.27749	0.521119	0.999998
BTC	P35070	proximal	male	2	2	1.05342	0.898507	1.23504	0.521362	0.999998
BIN1	O00499	proximal	male	2	2	1.05383	0.897754	1.23705	0.521433	0.999998
PDPK1	O15530	proximal	male	2	2	1.10964	0.807326	1.52515	0.521473	0.999998
KCMB3	Q9NPA1	proximal	male	2	2	1.08082	0.852176	1.37081	0.521592	0.999998
ghrelin	Q9UBU3	proximal	male	2	2	1.09612	0.827707	1.45158	0.521891	0.999998
HERC1	Q15751	proximal	male	2	2	0.929563	0.743284	1.16253	0.522088	0.999998
PCBP1	Q15365	proximal	male	2	2	0.909288	0.679585	1.21663	0.52212	0.999998
ZN230	Q9UIE0	proximal	male	2	2	0.918165	0.706816	1.19271	0.522395	0.999998
SCFD1	Q8WVM8	proximal	male	2	2	1.06627	0.875872	1.29805	0.522604	0.999998
IRF8	Q02556	proximal	male	2	2	0.927038	0.734894	1.16942	0.522628	0.999998
Histone H1.2	P16403	proximal	male	2	2	1.08204	0.849643	1.37801	0.522713	0.999998
F176B	Q9NVM1	proximal	male	2	2	0.929501	0.742808	1.16312	0.522772	0.999998
CHAC1	Q9BUX1	proximal	male	2	2	0.931341	0.748712	1.15852	0.523013	0.999998
NCF-1	P14598	proximal	male	2	2	0.924211	0.725634	1.17713	0.523086	0.999998
EPDR1	Q9UM22	proximal	male	2	2	1.06552	0.876923	1.29469	0.523109	0.999998
LIGO1	Q96FE5	proximal	male	2	2	1.05815	0.889589	1.25865	0.523188	0.999998
ATTY	P17735	proximal	male	2	2	0.907626	0.674013	1.22221	0.523237	0.999998
K154L	Q6ZVL6	proximal	male	2	2	0.938782	0.773138	1.13991	0.523596	0.999998
MAPK5	Q8IW41	proximal	male	2	2	1.06384	0.879561	1.28672	0.523713	0.999998
CK2N2	Q96S95	proximal	male	2	2	1.08867	0.838462	1.41354	0.523719	0.999998
cAMP-regulated phosphoprotein 21	Q9UBL0	proximal	male	2	2	0.91354	0.691714	1.2065	0.524003	0.999998
DCP1B	Q8IZD4	proximal	male	2	2	0.897881	0.644591	1.2507	0.524107	0.999998
MIP-3a	P78556	proximal	male	2	2	0.879378	0.591928	1.30642	0.524467	0.999998
MT21C	Q5VZV1	proximal	male	2	2	0.871885	0.5716	1.32992	0.524504	0.999998
NPTN	Q9Y639	proximal	male	2	2	0.888398	0.617067	1.27904	0.524515	0.999998
TLR10	Q9BXR5	proximal	male	2	2	0.915695	0.69815	1.20103	0.52453	0.999998
EID3	Q8N140	proximal	male	2	2	0.916874	0.701768	1.19791	0.524655	0.999998
ACE2	Q9BYF1	proximal	male	2	2	1.05446	0.895502	1.24164	0.524726	0.999998
GABR1	Q9UBS5	proximal	male	2	2	0.944214	0.791113	1.12695	0.524815	0.999998
PEX14:N-term	O75381	proximal	male	2	2	1.09539	0.827167	1.45058	0.524909	0.999998
OSBL9	Q96SU4	proximal	male	2	2	1.0423	0.917324	1.18431	0.524917	0.999998
STAT3	P40763	proximal	male	2	2	0.921336	0.715525	1.18635	0.525309	0.999998
Endothelin-converting enzyme 1:CD	P42892	proximal	male	2	2	0.939829	0.775977	1.13828	0.5255	0.999998
IRF1	P10914	proximal	male	2	2	1.07542	0.859165	1.34611	0.525574	0.999998
CNTN6	Q9UQ52	proximal	male	2	2	1.06176	0.882345	1.27765	0.525737	0.999998
Tissue transglutaminase	P21980	proximal	male	2	2	1.07149	0.865646	1.32629	0.525812	0.999998
CNDP1	Q96KN2	proximal	male	2	2	1.07023	0.867665	1.32009	0.526072	0.999998
NFIA	Q12857	proximal	male	2	2	0.919207	0.70832	1.19288	0.52637	0.999998
MFAP5	Q13361	proximal	male	2	2	0.923668	0.722477	1.18088	0.526416	0.999998
PDIA4	P13667	proximal	male	2	2	1.10935	0.804467	1.52978	0.526779	0.999998
CRIS3	P54108	proximal	male	2	2	0.92934	0.740614	1.16616	0.526905	0.999998
H2B2E	Q16778	proximal	male	2	2	1.07449	0.860089	1.34234	0.526926	0.999998
TBCA	O75347	proximal	male	2	2	0.918484	0.70575	1.19534	0.52702	0.999998
UBQL2	Q9UHD9	proximal	male	2	2	1.09982	0.818995	1.47694	0.527042	0.999998
IL22RA1	Q8N6P7	proximal	male	2	2	0.94064	0.778163	1.13704	0.52705	0.999998
RLA2	P05387	proximal	male	2	2	0.921177	0.714196	1.18814	0.527185	0.999998
ApoL-II	Q9BQE5	proximal	male	2	2	1.06915	0.869015	1.31538	0.527187	0.999998
LRRC4	Q9HBW1	proximal	male	2	2	1.06562	0.874992	1.29778	0.527371	0.999998
IL-4	P05112	proximal	male	2	2	0.94018	0.776441	1.13845	0.527504	0.999998
CD109	Q6YHK3	proximal	male	2	2	1.07777	0.854245	1.35978	0.527686	0.999998
PPID	Q08752	proximal	male	2	2	1.10712	0.807252	1.51837	0.52778	0.999998
galactosidase, alpha	P06280	proximal	male	2	2	1.05944	0.885539	1.2675	0.527919	0.999998
GDF-11/8	O14793	proximal	male	2	2	0.934219	0.75626	1.15405	0.527988	0.999998
Rab GDP dissociation inhibitor beta	P50395	proximal	male	2	2	1.10154	0.815722	1.4875	0.528048	0.999998
LX15B	O15296	proximal	male	2	2	1.05388	0.895255	1.24061	0.528347	0.999998
MIP-5	Q16663	proximal	male	2	2	1.07385	0.8605	1.34009	0.528379	0.999998
POTEG	Q6S5H5	proximal	male	2	2	1.0512	0.900011	1.22779	0.528523	0.999998
SPRE1	Q7Z699	proximal	male	2	2	0.904681	0.662487	1.23542	0.528611	0.999998
KI2LA	Q8N109	proximal	male	2	2	0.93745	0.766594	1.14638	0.52922	0.999998
PKB beta	P31751	proximal	male	2	2	1.10975	0.802186	1.53525	0.529422	0.999998
TRH	P20396	proximal	male	2	2	1.04945	0.902841	1.21986	0.529569	0.999998
Kininogen, HMW, Two Chain	P01042	proximal	male	2	2	0.92763	0.733915	1.17248	0.529629	0.999998
IMPA2	O14732	proximal	male	2	2	0.932127	0.748656	1.16056	0.529682	0.999998
Ephrin-A4	P52798	proximal	male	2	2	1.04828	0.904878	1.21442	0.529844	0.999998
YA003	Q6UX82	proximal	male	2	2	0.925516	0.726925	1.17836	0.529921	0.999998
ARL3	P36405	proximal	male	2	2	1.09733	0.82124	1.46623	0.529929	0.999998
Proteasome beta chain	P28070	proximal	male	2	2	0.887599	0.611822	1.28768	0.529949	0.999998
PDGF-CC	Q9NRA1	proximal	male	2	2	1.05771	0.887774	1.26017	0.530104	0.999998
B4GT1	P15291	proximal	male	2	2	1.07466	0.858258	1.34563	0.530237	0.999998
GLTD2	A6NH11	proximal	male	2	2	1.09583	0.823423	1.45837	0.530268	0.999998
PKDCC	Q504Y2	proximal	male	2	2	1.05761	0.887866	1.25981	0.530324	0.999998
ATPK	P56134	proximal	male	2	2	1.06638	0.87234	1.30358	0.530545	0.999998
annexin VI	P08133	proximal	male	2	2	0.910234	0.678394	1.2213	0.530612	0.999998
TBP	P20226	proximal	male	2	2	1.06467	0.875283	1.29504	0.530629	0.999998
BR serine/threonine kinase 2	Q8IWQ3	proximal	male	2	2	1.06899	0.867654	1.31704	0.530928	0.999998
MANS4	A6NHS7	proximal	male	2	2	1.05452	0.893127	1.24508	0.531082	0.999998
VAC14	Q08AM6	proximal	male	2	2	1.06972	0.866315	1.32089	0.531096	0.999998
RASA1	P20936	proximal	male	2	2	1.06887	0.867752	1.3166	0.531165	0.999998
BIM	O43521	proximal	male	2	2	1.05726	0.888153	1.25858	0.531197	0.999998
PABP4	Q13310	proximal	male	2	2	1.1045	0.809019	1.5079	0.531491	0.999998
ATF1	P18846	proximal	male	2	2	0.932783	0.750096	1.15996	0.531524	0.999998
RIR2	P31350	proximal	male	2	2	0.914168	0.689898	1.21134	0.532044	0.999998
GMDS	O60547	proximal	male	2	2	1.05636	0.889385	1.25468	0.532244	0.999998
HPRT	P00492	proximal	male	2	2	1.09315	0.826527	1.44579	0.532388	0.999998
CYTF	O76096	proximal	male	2	2	0.947653	0.800342	1.12208	0.532799	0.999998
BT3A1	O00481	proximal	male	2	2	1.07207	0.861496	1.33411	0.532804	0.999998
ATS13	Q76LX8	proximal	male	2	2	0.931721	0.745932	1.16378	0.533109	0.999998
6-Phosphogluconate dehydrogenase	P52209	proximal	male	2	2	1.10203	0.811843	1.49593	0.533233	0.999998
CS018	Q8NEA5	proximal	male	2	2	0.865308	0.548928	1.36404	0.53327	0.999998
IL-2 sRb	P14784	proximal	male	2	2	0.928141	0.734004	1.17362	0.533398	0.999998
40S ribosomal protein SA	P08865	proximal	male	2	2	0.944726	0.78993	1.12985	0.533433	0.999998
TM221	A6NGB7	proximal	male	2	2	1.06453	0.874261	1.29622	0.533636	0.999998
TPP1	O14773	proximal	male	2	2	0.948	0.801278	1.12159	0.533646	0.999998
Retinoic acid receptor RXR-alpha	P19793	proximal	male	2	2	0.920854	0.710202	1.19399	0.533837	0.999998
ZN174	Q15697	proximal	male	2	2	1.04443	0.910755	1.19772	0.533869	0.999998
EXOG	Q9Y2C4	proximal	male	2	2	0.841002	0.486981	1.45238	0.534483	0.999998
PLS3	Q9NRY6	proximal	male	2	2	0.931392	0.744221	1.16564	0.534638	0.999998
FCRL2	Q96LA5	proximal	male	2	2	0.935788	0.758886	1.15393	0.534747	0.999998
FLII	Q13045	proximal	male	2	2	1.09904	0.815689	1.48081	0.534751	0.999998
GI24:CD	Q9H7M9	proximal	male	2	2	0.926655	0.728549	1.17863	0.534786	0.999998
JPH1	Q9HDC5	proximal	male	2	2	0.924369	0.721061	1.185	0.53489	0.999998
CMBL	Q96DG6	proximal	male	2	2	1.07173	0.861102	1.33387	0.534948	0.999998
FOXM1	Q08050	proximal	male	2	2	1.08207	0.843385	1.38832	0.53502	0.999998
BRF-1	Q92994	proximal	male	2	2	0.916405	0.695486	1.2075	0.535086	0.999998
KKLC1	Q5H943	proximal	male	2	2	0.921554	0.711846	1.19304	0.53517	0.999998
Ataxin-2-binding protein 1	Q9NWB1	proximal	male	2	2	1.03325	0.931722	1.14584	0.535379	0.999998
ISK52	Q6IE38	proximal	male	2	2	1.07312	0.858436	1.3415	0.53547	0.999998
Fas, soluble	P25445	proximal	male	2	2	0.945824	0.793032	1.12805	0.535524	0.999998
FREM2	Q5SZK8	proximal	male	2	2	0.926616	0.728037	1.17936	0.535682	0.999998
CLM9	Q6UXG3	proximal	male	2	2	0.949666	0.806464	1.1183	0.535731	0.999998
XBP1	P17861	proximal	male	2	2	0.934625	0.754555	1.15767	0.535804	0.999998
NCBP2	P52298	proximal	male	2	2	0.93987	0.772343	1.14374	0.535826	0.999998
PEDF	P36955	proximal	male	2	2	0.938547	0.767794	1.14727	0.535907	0.999998
RGMB	Q6NW40	proximal	male	2	2	0.925241	0.723441	1.18333	0.535933	0.999998
MK11	Q15759	proximal	male	2	2	0.917779	0.699395	1.20435	0.536027	0.999998
IL-3 Ra	P26951	proximal	male	2	2	1.07462	0.855536	1.34982	0.536117	0.999998
KMO	O15229	proximal	male	2	2	0.90335	0.654469	1.24688	0.536475	0.999998
BRD2	P25440	proximal	male	2	2	0.945038	0.789879	1.13068	0.536722	0.999998
HDAC2	Q92769	proximal	male	2	2	1.08954	0.829954	1.43032	0.536824	0.999998
NAGPA	Q9UK23	proximal	male	2	2	0.925444	0.723704	1.18342	0.536842	0.999998
FNDC4	Q9H6D8	proximal	male	2	2	1.05067	0.898141	1.22909	0.536852	0.999998
CFDP1	Q9UEE9	proximal	male	2	2	1.07139	0.860774	1.33354	0.536925	0.999998
hnRNP A/B	Q99729	proximal	male	2	2	1.06197	0.877337	1.28546	0.537217	0.999998
CTRL	P40313	proximal	male	2	2	1.07165	0.860129	1.33519	0.537327	0.999998
NUCB1	Q02818	proximal	male	2	2	1.06596	0.870134	1.30587	0.537369	0.999998
LRRT1	Q86UE6	proximal	male	2	2	0.937338	0.763104	1.15135	0.537407	0.999998
CG045	Q8WWF3	proximal	male	2	2	1.09553	0.819778	1.46403	0.537427	0.999998
TCTP	P13693	proximal	male	2	2	1.10888	0.79828	1.54034	0.537648	0.999998
PSA	P07288	proximal	male	2	2	0.924638	0.72058	1.18648	0.537965	0.999998
LCAT	P04180	proximal	male	2	2	0.917924	0.698906	1.20558	0.538059	0.999998
Trefoil factor 2	Q03403	proximal	male	2	2	0.927564	0.729996	1.1786	0.538365	0.999998
PTPRS	Q13332	proximal	male	2	2	1.08164	0.842366	1.38887	0.538426	0.999998
OBCAM	Q14982	proximal	male	2	2	1.06954	0.8633	1.32505	0.538488	0.999998
Prolactin Receptor	P16471	proximal	male	2	2	0.952139	0.814337	1.11326	0.538646	0.999998
TAF8	Q7Z7C8	proximal	male	2	2	1.05975	0.880694	1.27522	0.538825	0.999998
IL22RA1	Q8N6P7	proximal	male	2	2	1.05656	0.886508	1.25922	0.538905	0.999998
GDE5	Q9NPB8	proximal	male	2	2	1.07105	0.8604	1.33327	0.539015	0.999998
SYT6	Q5T7P8	proximal	male	2	2	0.923553	0.716575	1.19031	0.539031	0.999998
JPH3	Q8WXH2	proximal	male	2	2	0.944393	0.786804	1.13355	0.539069	0.999998
MACD1	Q9BQ69	proximal	male	2	2	1.05496	0.889212	1.25161	0.539521	0.999998
CD27	P26842	proximal	male	2	2	0.932585	0.74617	1.16557	0.539604	0.999998
PAI-2	P05120	proximal	male	2	2	1.0893	0.828617	1.432	0.539936	0.999998
KI2L4	Q99706	proximal	male	2	2	1.06817	0.865074	1.31895	0.539945	0.999998
CLC4D	Q8WXI8	proximal	male	2	2	0.934184	0.751287	1.16161	0.54026	0.999998
ASC-1 complex subunit p100	Q9H1I8	proximal	male	2	2	0.933212	0.74795	1.16436	0.5404	0.999998
IGF-II:Mature	P01344	proximal	male	2	2	1.06243	0.875176	1.28975	0.54042	0.999998
LMO4	P61968	proximal	male	2	2	1.06516	0.870227	1.30376	0.540471	0.999998
coagulation factor XIII B	P05160	proximal	male	2	2	1.07726	0.848741	1.3673	0.540689	0.999998
SNX11	Q9Y5W9	proximal	male	2	2	1.09571	0.817537	1.46854	0.540723	0.999998
Activin RIIB	Q13705	proximal	male	2	2	0.916216	0.692158	1.2128	0.54083	0.999998
BCAM	P50895	proximal	male	2	2	1.06609	0.868265	1.30899	0.54113	0.999998
HO-2	P30519	proximal	male	2	2	1.07109	0.859326	1.33503	0.541172	0.999998
GTPBA	A4D1E9	proximal	male	2	2	1.05931	0.880463	1.27449	0.541401	0.999998
TTC9B	Q8N6N2	proximal	male	2	2	1.0463	0.904743	1.21002	0.541671	0.999998
NCOA7	Q8NI08	proximal	male	2	2	0.92695	0.726492	1.18272	0.541764	0.999998
CYH1	Q15438	proximal	male	2	2	1.05548	0.887329	1.2555	0.541954	0.999998
RPC10	Q9Y2Y1	proximal	male	2	2	1.07558	0.850924	1.35954	0.542204	0.999998
PROSC	O94903	proximal	male	2	2	1.10285	0.804986	1.51093	0.542216	0.999998
HDHD1	Q08623	proximal	male	2	2	1.05713	0.884079	1.26406	0.542432	0.999998
RABE1	Q15276	proximal	male	2	2	1.10272	0.805034	1.5105	0.542465	0.999998
AR6P1	Q15041	proximal	male	2	2	1.10892	0.795027	1.54674	0.542573	0.999998
ST2B1	O00204	proximal	male	2	2	0.956762	0.829847	1.10309	0.542693	0.999998
CB39L	Q9H9S4	proximal	male	2	2	1.07483	0.851963	1.35599	0.542763	0.999998
GX	O15496	proximal	male	2	2	0.942748	0.779727	1.13985	0.542767	0.999998
CRF2-12	Q8IU57	proximal	male	2	2	0.912729	0.680129	1.22488	0.542894	0.999998
gp130, soluble	P40189	proximal	male	2	2	0.930349	0.737283	1.17397	0.54294	0.999998
MKX	Q8IYA7	proximal	male	2	2	1.03646	0.923513	1.16323	0.542954	0.999998
IVD	P26440	proximal	male	2	2	1.1007	0.807885	1.49966	0.543157	0.999998
IL-1 R AcP	Q9NPH3	proximal	male	2	2	0.935571	0.754768	1.15969	0.543298	0.999998
OAT	P04181	proximal	male	2	2	1.06184	0.874948	1.28865	0.543544	0.999998
OXSR1	O95747	proximal	male	2	2	1.09549	0.816193	1.47035	0.54362	0.999998
FOXP1	Q9H334	proximal	male	2	2	0.948905	0.801153	1.12391	0.543643	0.999998
XPNPEP1	Q9NQW7	proximal	male	2	2	1.08701	0.8303	1.42308	0.543875	0.999998
OPALI	Q96PE5	proximal	male	2	2	1.07387	0.853012	1.35192	0.544061	0.999998
AQP4	P55087	proximal	male	2	2	1.05514	0.887165	1.25492	0.544063	0.999998
STA5B	P51692	proximal	male	2	2	1.05046	0.895985	1.23157	0.544114	0.999998
C1QC	P02747	proximal	male	2	2	0.936754	0.758444	1.15699	0.544217	0.999998
RET2	P50120	proximal	male	2	2	0.917953	0.696036	1.21062	0.544314	0.999998
NEU1	P01178	proximal	male	2	2	1.06554	0.867831	1.3083	0.544354	0.999998
MMP20	O60882	proximal	male	2	2	0.944705	0.785999	1.13546	0.544398	0.999998
DUS3	P51452	proximal	male	2	2	0.912168	0.677581	1.22797	0.54447	0.999998
DAPK3	O43293	proximal	male	2	2	1.08178	0.838928	1.39493	0.544522	0.999998
ISK2	P20155	proximal	male	2	2	1.06266	0.872999	1.29352	0.544602	0.999998
GP1BA	P07359	proximal	male	2	2	0.928078	0.728952	1.1816	0.54469	0.999998
PSME3	P61289	proximal	male	2	2	1.07506	0.850583	1.35879	0.544719	0.999998
RCN1	Q15293	proximal	male	2	2	1.06316	0.871923	1.29635	0.544938	0.999998
ACYP1	P07311	proximal	male	2	2	1.06937	0.860601	1.32878	0.545033	0.999998
BTC	P35070	proximal	male	2	2	0.92934	0.732999	1.17827	0.545059	0.999998
UBE2C	O00762	proximal	male	2	2	0.932476	0.743368	1.16969	0.545472	0.999998
MRCKA	Q5VT25	proximal	male	2	2	1.06469	0.868791	1.30477	0.545691	0.999998
Eotaxin	P51671	proximal	male	2	2	1.06893	0.860948	1.32716	0.545979	0.999998
ANRA2	Q9H9E1	proximal	male	2	2	1.05047	0.89522	1.23265	0.546198	0.999998
NRG3	P56975	proximal	male	2	2	0.925688	0.720275	1.18968	0.546378	0.999998
HD-5	Q01523	proximal	male	2	2	1.06845	0.861617	1.32493	0.546426	0.999998
CBR4	Q8N4T8	proximal	male	2	2	0.945091	0.786585	1.13554	0.546555	0.999998
DERL1	Q9BUN8	proximal	male	2	2	1.09784	0.810493	1.48707	0.546575	0.999998
p21	P38936	proximal	male	2	2	0.930011	0.73453	1.17751	0.546715	0.999998
MDM1	Q8TC05	proximal	male	2	2	1.05858	0.879662	1.27389	0.546746	0.999998
Troponin T	P45379	proximal	male	2	2	0.941393	0.773402	1.14587	0.547034	0.999998
TRAIL R4	Q9UBN6	proximal	male	2	2	1.06891	0.86048	1.32782	0.547083	0.999998
ELL2	O00472	proximal	male	2	2	0.931198	0.738357	1.1744	0.547108	0.999998
AT1B1	P05026	proximal	male	2	2	1.09358	0.817299	1.46326	0.547113	0.999998
TPC2A	P0DI81	proximal	male	2	2	1.09368	0.817106	1.46386	0.547169	0.999998
CP071	Q8IYS4	proximal	male	2	2	1.07972	0.841093	1.38604	0.547238	0.999998
QSOX2	Q6ZRP7	proximal	male	2	2	0.943762	0.781613	1.13955	0.547319	0.999998
TSNA1	Q96NA8	proximal	male	2	2	0.946593	0.791639	1.13188	0.54733	0.999998
CBX7	O95931	proximal	male	2	2	1.07522	0.848996	1.36173	0.547343	0.999998
U119B	A6NIH7	proximal	male	2	2	1.06328	0.870642	1.29855	0.547389	0.999998
KLH14	Q9P2G3	proximal	male	2	2	0.919357	0.69887	1.20941	0.547854	0.999998
BiP	P11021	proximal	male	2	2	1.07498	0.84905	1.36103	0.548091	0.999998
complement factor H-related 5	Q9BXR6	proximal	male	2	2	0.93814	0.761657	1.15551	0.548141	0.999998
ARLY	P04424	proximal	male	2	2	1.07184	0.854509	1.34444	0.548471	0.999998
Adenylate kinase isoenzyme 5	Q9Y6K8	proximal	male	2	2	0.945499	0.787313	1.13547	0.548545	0.999998
MICA1	Q8TDZ2	proximal	male	2	2	1.10052	0.804788	1.50493	0.5486	0.999998
RHG05	Q13017	proximal	male	2	2	1.08562	0.830031	1.4199	0.548645	0.999998
FZD4	Q9ULV1	proximal	male	2	2	0.950286	0.804418	1.12261	0.548685	0.999998
CEBPE	Q15744	proximal	male	2	2	1.05303	0.889381	1.24678	0.548784	0.999998
SYT2	Q8N9I0	proximal	male	2	2	0.922442	0.708238	1.20143	0.549307	0.999998
LDHA	P00338	proximal	male	2	2	1.10344	0.799498	1.52293	0.549328	0.999998
GPN1	Q9HCN4	proximal	male	2	2	0.926544	0.721731	1.18948	0.549447	0.999998
KXDL1	Q9BQD3	proximal	male	2	2	0.933746	0.74598	1.16877	0.549536	0.999998
UNC5H4	Q6UXZ4	proximal	male	2	2	0.938405	0.762003	1.15564	0.549586	0.999998
MCP-2	P80075	proximal	male	2	2	0.930943	0.736418	1.17685	0.549617	0.999998
FABP	P05413	proximal	male	2	2	1.08911	0.823407	1.44055	0.549692	0.999998
PMVK	Q15126	proximal	male	2	2	1.09164	0.818965	1.45511	0.549854	0.999998
SHIP	Q92835	proximal	male	2	2	0.934382	0.748011	1.16719	0.54988	0.999998
ZNF23	P17027	proximal	male	2	2	1.05421	0.88669	1.25337	0.549912	0.999998
D-dimer	P02671	proximal	male	2	2	1.05893	0.877707	1.27757	0.549917	0.999998
ZFAN5	O76080	proximal	male	2	2	1.05242	0.890116	1.24431	0.549954	0.999998
GSTA2	P09210	proximal	male	2	2	1.0767	0.844973	1.37199	0.550052	0.999998
KCIP4	Q6PIL6	proximal	male	2	2	1.05896	0.877563	1.27784	0.550138	0.999998
FANCF	Q9NPI8	proximal	male	2	2	0.907624	0.660444	1.24732	0.550147	0.999998
UBE1	P22314	proximal	male	2	2	1.10415	0.797777	1.52817	0.55019	0.999998
LDHA	P00338	proximal	male	2	2	1.07167	0.853989	1.34483	0.550192	0.999998
DAN	P41271	proximal	male	2	2	0.924592	0.714886	1.19581	0.550245	0.999998
RGS7	P49802	proximal	male	2	2	1.05717	0.880845	1.2688	0.550383	0.999998
TICN3	Q9BQ16	proximal	male	2	2	0.93203	0.739773	1.17425	0.550385	0.999998
KGUA	Q16774	proximal	male	2	2	1.08589	0.828565	1.42312	0.550432	0.999998
MUM1	Q2TAK8	proximal	male	2	2	1.05725	0.88064	1.26929	0.550503	0.999998
SETBP	Q9Y6X0	proximal	male	2	2	0.926752	0.721915	1.18971	0.550573	0.999998
EVL	Q9UI08	proximal	male	2	2	1.05569	0.883569	1.26134	0.550632	0.999998
THYN1	Q9P016	proximal	male	2	2	1.07012	0.856552	1.33694	0.550717	0.999998
FTMT	Q8N4E7	proximal	male	2	2	1.07412	0.849262	1.35851	0.550762	0.999998
Apoptosis regulator Bcl-W	Q92843	proximal	male	2	2	1.06675	0.862704	1.31906	0.550815	0.999998
F1712	A8MVW0	proximal	male	2	2	0.920412	0.700774	1.20889	0.55104	0.999998
PP4C	P60510	proximal	male	2	2	1.07055	0.855572	1.33955	0.551119	0.999998
PTN4	P29074	proximal	male	2	2	1.06704	0.861772	1.32121	0.55166	0.999998
STMN4	Q9H169	proximal	male	2	2	1.07966	0.838859	1.38958	0.551669	0.999998
DAPK1	P53355	proximal	male	2	2	1.06982	0.856511	1.33624	0.55197	0.999998
EG-VEGF	P58294	proximal	male	2	2	1.047	0.899922	1.21812	0.552058	0.999998
CNTFR alpha	P26992	proximal	male	2	2	0.941205	0.770737	1.14938	0.552269	0.999998
IP6K1	Q92551	proximal	male	2	2	1.08379	0.831136	1.41325	0.552401	0.999998
CREG1	O75629	proximal	male	2	2	1.05447	0.885153	1.25617	0.55258	0.999998
Bone proteoglycan II	P07585	proximal	male	2	2	0.928735	0.727612	1.18545	0.552689	0.999998
VP26A	O75436	proximal	male	2	2	1.09435	0.812586	1.47381	0.552783	0.999998
IL-1 R4	Q01638	proximal	male	2	2	1.06996	0.855806	1.33769	0.552897	0.999998
SC5A8	Q8N695	proximal	male	2	2	0.929496	0.730057	1.18342	0.55297	0.999998
MTSSL	Q765P7	proximal	male	2	2	1.09507	0.811098	1.47845	0.553211	0.999998
KS6A6	Q9UK32	proximal	male	2	2	1.08704	0.824883	1.43252	0.553361	0.999998
EXOC7	Q9UPT5	proximal	male	2	2	1.06582	0.863164	1.31605	0.553586	0.999998
EFNB2:CD	P52799	proximal	male	2	2	0.919269	0.695729	1.21463	0.553755	0.999998
UB2G1	P62253	proximal	male	2	2	1.0807	0.835689	1.39756	0.554088	0.999998
IL-13	P35225	proximal	male	2	2	0.936812	0.754515	1.16315	0.55441	0.999998
Apo L1	O14791	proximal	male	2	2	0.932246	0.738666	1.17656	0.554662	0.999998
DDI2	Q5TDH0	proximal	male	2	2	0.92729	0.721832	1.19123	0.554716	0.999998
G3ST2	Q9H3Q3	proximal	male	2	2	1.06178	0.87024	1.29548	0.554777	0.999998
FGF7	P21781	proximal	male	2	2	0.927237	0.721586	1.1915	0.554872	0.999998
prostatic binding protein	P30086	proximal	male	2	2	1.09607	0.808344	1.48621	0.554894	0.999998
AMGO2	Q86SJ2	proximal	male	2	2	0.929323	0.728472	1.18555	0.555208	0.999998
SENP2	Q9HC62	proximal	male	2	2	0.949852	0.800608	1.12692	0.555244	0.999998
RPAIN	Q86UA6	proximal	male	2	2	1.05012	0.892617	1.23541	0.555296	0.999998
ACES	P22303	proximal	male	2	2	1.07233	0.850189	1.3525	0.555452	0.999998
NOP16	Q9Y3C1	proximal	male	2	2	0.910004	0.665112	1.24507	0.555459	0.999998
TCP-1-epsilon	P48643	proximal	male	2	2	1.10045	0.80052	1.51275	0.55549	0.999998
TNF-a	P01375	proximal	male	2	2	0.931439	0.735541	1.17951	0.555497	0.999998
B3GN8	Q7Z7M8	proximal	male	2	2	0.911599	0.670131	1.24008	0.555528	0.999998
TRIL:ECD	Q7L0X0	proximal	male	2	2	1.05678	0.879502	1.26978	0.55556	0.999998
A1CF	Q9NQ94	proximal	male	2	2	0.930633	0.732763	1.18194	0.555566	0.999998
ILT-2	Q8NHL6	proximal	male	2	2	1.07739	0.840855	1.38046	0.555605	0.999998
NLTP:isoform 6	P22307	proximal	male	2	2	1.09715	0.805992	1.49348	0.555706	0.999998
STX4	Q12846	proximal	male	2	2	1.09999	0.801127	1.51034	0.555752	0.999998
TRAF4	Q9BUZ4	proximal	male	2	2	1.06191	0.869552	1.29683	0.555765	0.999998
S100A6	P06703	proximal	male	2	2	1.08317	0.830337	1.41298	0.555817	0.999998
Ig K chain V-I region HK102-like	P01602	proximal	male	2	2	0.945852	0.785869	1.1384	0.555968	0.999998
PCYXL	Q8NBM8	proximal	male	2	2	1.06264	0.868031	1.30087	0.556086	0.999998
TEAD4	Q15561	proximal	male	2	2	0.902631	0.641759	1.26954	0.556109	0.999998
MEP1A	Q16819	proximal	male	2	2	1.07138	0.851575	1.34791	0.556188	0.999998
RIPK2	O43353	proximal	male	2	2	1.08585	0.825296	1.42865	0.55631	0.999998
Ephrin-A3	P52797	proximal	male	2	2	1.04378	0.904929	1.20393	0.556334	0.999998
DHR11	Q6UWP2	proximal	male	2	2	0.928993	0.726788	1.18745	0.55646	0.999998
CCD50	Q8IVM0	proximal	male	2	2	1.06809	0.857479	1.33044	0.556624	0.999998
BSSP4	Q9GZN4	proximal	male	2	2	1.07245	0.849321	1.3542	0.556726	0.999998
SETMR	Q53H47	proximal	male	2	2	1.05641	0.879678	1.26866	0.556857	0.999998
CAH11	O75493	proximal	male	2	2	0.939868	0.764164	1.15597	0.556992	0.999998
TM2D1	Q9BX74	proximal	male	2	2	1.04969	0.892812	1.23414	0.557064	0.999998
Glutathione reductase	P00390	proximal	male	2	2	0.97382	0.89127	1.06402	0.55721	0.999998
LRIT3	Q3SXY7	proximal	male	2	2	0.95218	0.808462	1.12145	0.557224	0.999998
MTD2L	Q9H903	proximal	male	2	2	1.08047	0.834405	1.39909	0.557234	0.999998
ZNF18	P17022	proximal	male	2	2	0.929948	0.729648	1.18523	0.557318	0.999998
carboxylesterase, liver	P23141	proximal	male	2	2	1.07212	0.849588	1.35293	0.557431	0.999998
IMA7	O60684	proximal	male	2	2	1.09653	0.805816	1.49212	0.55768	0.999998
PLCG2	P16885	proximal	male	2	2	1.0974	0.804302	1.4973	0.557701	0.999998
SCGF-beta	Q9Y240	proximal	male	2	2	1.06528	0.862195	1.31619	0.557899	0.999998
TM190	Q8WZ59	proximal	male	2	2	0.934844	0.746202	1.17117	0.557933	0.999998
AP1S2	P56377	proximal	male	2	2	0.93851	0.758966	1.16053	0.558025	0.999998
ABP1	P19801	proximal	male	2	2	1.07081	0.851702	1.34627	0.558078	0.999998
TGFR-1	P36897	proximal	male	2	2	0.935441	0.748161	1.1696	0.558204	0.999998
RAB2B	Q8WUD1	proximal	male	2	2	1.05941	0.87329	1.28519	0.558229	0.999998
Calpastatin	P20810	proximal	male	2	2	0.937024	0.75346	1.16531	0.558739	0.999998
NUDT9	Q9BW91	proximal	male	2	2	1.06972	0.853298	1.34103	0.558968	0.999998
PVRIG	Q6DKI7	proximal	male	2	2	0.945979	0.785197	1.13968	0.559022	0.999998
CTF8	P0CG13	proximal	male	2	2	1.08186	0.830849	1.4087	0.559119	0.999998
MAMC2	Q7Z304	proximal	male	2	2	1.06796	0.856463	1.33169	0.55926	0.999998
TNFAIP3	P21580	proximal	male	2	2	1.05722	0.87703	1.27443	0.559462	0.999998
OTUD5	Q96G74	proximal	male	2	2	1.0642	0.863188	1.31202	0.560192	0.999998
NANP	Q8TBE9	proximal	male	2	2	0.929245	0.72583	1.18967	0.560452	0.999998
carbonic anhydrase II	P00918	proximal	male	2	2	1.05481	0.881317	1.26245	0.560571	0.999998
LAP	P28838	proximal	male	2	2	0.929592	0.726943	1.18873	0.560614	0.999998
Septin-11	Q9NVA2	proximal	male	2	2	1.08351	0.82701	1.41956	0.560632	0.999998
VRK1	Q99986	proximal	male	2	2	1.04681	0.897078	1.22154	0.561317	0.999998
RL26L	Q9UNX3	proximal	male	2	2	1.0762	0.840006	1.3788	0.561326	0.999998
ARMC8	Q8IUR7	proximal	male	2	2	1.09418	0.807485	1.48268	0.561498	0.999998
KBTBB	O94819	proximal	male	2	2	1.0801	0.832583	1.40121	0.561742	0.999998
PPM1F	P49593	proximal	male	2	2	1.10053	0.796157	1.52126	0.561979	0.999998
DOK2	O60496	proximal	male	2	2	0.911877	0.667478	1.24577	0.562247	0.999998
PACA	P18509	proximal	male	2	2	0.931211	0.731677	1.18516	0.562417	0.999998
b-Catenin	P35222	proximal	male	2	2	0.94553	0.78225	1.14289	0.56254	0.999998
CBPA2	P48052	proximal	male	2	2	1.05644	0.877118	1.27242	0.562926	0.999998
ZN410	Q86VK4	proximal	male	2	2	1.0504	0.889142	1.24092	0.563083	0.999998
OSM	P13725	proximal	male	2	2	1.04744	0.895162	1.22562	0.563099	0.999998
VPS28 protein homolog	Q9UK41	proximal	male	2	2	1.06517	0.859906	1.31943	0.563234	0.999998
IL-5	P05113	proximal	male	2	2	1.05078	0.888266	1.24303	0.563378	0.999998
ITB6	P18564	proximal	male	2	2	0.882689	0.578043	1.34789	0.563444	0.999998
B3GT5	Q9Y2C3	proximal	male	2	2	1.05943	0.870845	1.28887	0.56376	0.999998
CD72	P21854	proximal	male	2	2	1.04979	0.890135	1.23808	0.563762	0.999998
VEGF-B	P49765	proximal	male	2	2	0.927987	0.719988	1.19608	0.563808	0.999998
Somatostatin-28	P61278	proximal	male	2	2	1.04479	0.90026	1.21253	0.564068	0.999998
IFNA7	P01567	proximal	male	2	2	0.941151	0.765458	1.15717	0.565083	0.999998
GOLM1	Q8NBJ4	proximal	male	2	2	0.947289	0.787659	1.13927	0.565205	0.999998
AREG	P15514	proximal	male	2	2	0.92068	0.694688	1.22019	0.565227	0.999998
Kallikrein 6	Q92876	proximal	male	2	2	1.06738	0.854688	1.33299	0.565229	0.999998
ISLR2	Q6UXK2	proximal	male	2	2	1.06704	0.855162	1.33142	0.565579	0.999998
PTH2	Q9Y3E5	proximal	male	2	2	0.931715	0.731923	1.18604	0.565719	0.999998
CRBB1	P53674	proximal	male	2	2	0.940005	0.761086	1.16098	0.565745	0.999998
NHERF	O14745	proximal	male	2	2	1.09585	0.801797	1.49774	0.565838	0.999998
ISCU	Q9H1K1	proximal	male	2	2	1.05583	0.877075	1.27102	0.565935	0.999998
CDK1/cyclin B	P06493	proximal	male	2	2	1.05894	0.870846	1.28765	0.566004	0.999998
IDI1	Q13907	proximal	male	2	2	1.0867	0.818064	1.44355	0.566039	0.999998
Glypican 3	P51654	proximal	male	2	2	0.935644	0.745396	1.17445	0.566281	0.999998
ZDH14	Q8IZN3	proximal	male	2	2	1.04655	0.895666	1.22284	0.566807	0.999998
TXD12	O95881	proximal	male	2	2	1.07103	0.84686	1.35454	0.566842	0.999998
IL-10 Ra:CD	Q13651	proximal	male	2	2	0.938879	0.756609	1.16506	0.566847	0.999998
NRP1	O14786	proximal	male	2	2	1.06022	0.867892	1.29518	0.566905	0.999998
HNF4A	P41235	proximal	male	2	2	0.935017	0.74289	1.17683	0.566964	0.999998
TM38B	Q9NVV0	proximal	male	2	2	0.944794	0.777833	1.14759	0.567058	0.999998
TSLP R	Q9HC73	proximal	male	2	2	1.05929	0.869649	1.29028	0.567132	0.999998
GBGT2	O14610	proximal	male	2	2	1.05748	0.873224	1.28062	0.567217	0.999998
BNP	P16860	proximal	male	2	2	0.940779	0.763244	1.15961	0.567237	0.999998
UGT 1A1	P22309	proximal	male	2	2	0.950962	0.800422	1.12982	0.567426	0.999998
MPC1	Q9Y5U8	proximal	male	2	2	0.921778	0.697236	1.21863	0.567442	0.999998
C19L1	Q69YN2	proximal	male	2	2	1.06585	0.856552	1.32629	0.567485	0.999998
UTP6	Q9NYH9	proximal	male	2	2	1.05371	0.880626	1.26082	0.567688	0.999998
PDCL3	Q9H2J4	proximal	male	2	2	1.06811	0.852028	1.339	0.567734	0.999998
IGF-II receptor	P11717	proximal	male	2	2	1.06441	0.859232	1.31858	0.567787	0.999998
OIT3	Q8WWZ8	proximal	male	2	2	1.0681	0.852024	1.33898	0.567796	0.999998
F19A3	Q7Z5A8	proximal	male	2	2	1.05184	0.884313	1.2511	0.568017	0.999998
URB	Q76M96	proximal	male	2	2	1.06551	0.856947	1.32484	0.56804	0.999998
MICB	Q29980	proximal	male	2	2	1.07531	0.83789	1.38	0.568385	0.999998
SHPS1	P78324	proximal	male	2	2	1.06969	0.848652	1.3483	0.568389	0.999998
CKAP2	Q8WWK9	proximal	male	2	2	1.07594	0.836608	1.38375	0.568531	0.999998
Otoraplin	Q9NRC9	proximal	male	2	2	0.901371	0.630783	1.28803	0.568573	0.999998
HS2ST	Q7LGA3	proximal	male	2	2	0.918693	0.68627	1.22983	0.568785	0.999998
AGO61	Q8NAT1	proximal	male	2	2	0.958807	0.829618	1.10811	0.5689	0.999998
KCE1L:N-term	Q9UJ90	proximal	male	2	2	0.904445	0.64018	1.2778	0.568931	0.999998
FGF-19	O95750	proximal	male	2	2	1.06574	0.856039	1.32681	0.56899	0.999998
IFRD1	O00458	proximal	male	2	2	0.943037	0.77054	1.15415	0.569338	0.999998
Soggy-1	Q9UK85	proximal	male	2	2	1.05097	0.885572	1.24725	0.569367	0.999998
PPC1A	Q5VZY2	proximal	male	2	2	0.94815	0.789263	1.13902	0.569388	0.999998
SAM50	Q9Y512	proximal	male	2	2	1.04552	0.896799	1.2189	0.569642	0.999998
NMNA1	Q9HAN9	proximal	male	2	2	0.930869	0.727165	1.19164	0.56968	0.999998
PCOC2	Q9UKZ9	proximal	male	2	2	0.938727	0.754811	1.16745	0.569806	0.999998
MSD2	Q6P1R3	proximal	male	2	2	1.0578	0.871421	1.28405	0.569868	0.999998
IL-1 sRII	P27930	proximal	male	2	2	1.05433	0.878471	1.26539	0.569876	0.999998
LMBL2	Q969R5	proximal	male	2	2	0.913763	0.669401	1.24733	0.570028	0.999998
IL-17	Q16552	proximal	male	2	2	0.935525	0.7433	1.17746	0.570087	0.999998
M4K5	Q9Y4K4	proximal	male	2	2	1.09991	0.791786	1.52793	0.570157	0.999998
AK1C2	P52895	proximal	male	2	2	1.04792	0.891542	1.23173	0.570263	0.999998
UBL7	Q96S82	proximal	male	2	2	1.08472	0.819142	1.43639	0.570334	0.999998
NKp30	O14931	proximal	male	2	2	0.887362	0.587255	1.34083	0.570439	0.999998
NUD15	Q9NV35	proximal	male	2	2	1.07353	0.84013	1.37178	0.570527	0.999998
NPL	Q9BXD5	proximal	male	2	2	1.05301	0.8807	1.25904	0.570998	0.999998
EGF:ECD	P01133	proximal	male	2	2	0.926209	0.710419	1.20754	0.571102	0.999998
BCAT2	O15382	proximal	male	2	2	1.0833	0.821254	1.42896	0.571209	0.999998
UB2R2	Q712K3	proximal	male	2	2	1.0615	0.863316	1.30518	0.57136	0.999998
TIM10	P62072	proximal	male	2	2	0.911859	0.662432	1.2552	0.571456	0.999998
RGS13	O14921	proximal	male	2	2	1.06283	0.860518	1.31272	0.571643	0.999998
Nectin-like protein 3	Q8N3J6	proximal	male	2	2	0.928664	0.71853	1.20025	0.571785	0.999998
SDF-1	P48061	proximal	male	2	2	1.09046	0.807662	1.47227	0.571824	0.999998
HG2A	P04233	proximal	male	2	2	0.948352	0.789081	1.13977	0.571859	0.999998
DCE1	Q99259	proximal	male	2	2	0.941559	0.764123	1.1602	0.571911	0.999998
SLAF7	Q9NQ25	proximal	male	2	2	0.943081	0.769578	1.1557	0.572105	0.999998
Activated Protein C	P04070	proximal	male	2	2	0.937074	0.74789	1.17411	0.572156	0.999998
RPGF1	Q13905	proximal	male	2	2	1.05775	0.870456	1.28534	0.57232	0.999998
SIAT9	Q9UNP4	proximal	male	2	2	0.936446	0.745519	1.17627	0.572454	0.999998
Sorting nexin-15	Q9NRS6	proximal	male	2	2	1.07748	0.8315	1.39624	0.57247	0.999998
PRDM4	Q9UKN5	proximal	male	2	2	1.05047	0.885365	1.24637	0.572477	0.999998
CER1	O95813	proximal	male	2	2	1.05231	0.881517	1.25621	0.572537	0.999998
Lactoferrin	P02788	proximal	male	2	2	1.05318	0.879617	1.26099	0.572792	0.999998
RANTES	P13501	proximal	male	2	2	0.922838	0.698018	1.22007	0.572962	0.999998
GRM1C	Q8IYS0	proximal	male	2	2	0.911582	0.660657	1.25781	0.573044	0.999998
MER	Q12866	proximal	male	2	2	0.952923	0.805725	1.12701	0.573254	0.999998
TENR	Q92752	proximal	male	2	2	1.04528	0.895978	1.21945	0.573351	0.999998
BCAP	Q6ZUJ8	proximal	male	2	2	0.961892	0.840199	1.10121	0.573453	0.999998
FCN2	Q15485	proximal	male	2	2	1.05957	0.866212	1.2961	0.573515	0.999998
HTF4	Q99081	proximal	male	2	2	1.05429	0.876842	1.26765	0.573943	0.999998
Myosin light chain 1	P08590	proximal	male	2	2	0.944839	0.775185	1.15162	0.574178	0.999998
TIMD3	Q8TDQ0	proximal	male	2	2	1.05821	0.868607	1.2892	0.57437	0.999998
BEX4	Q9NWD9	proximal	male	2	2	1.05165	0.882017	1.2539	0.574737	0.999998
PKHM2	Q8IWE5	proximal	male	2	2	0.949542	0.79241	1.13783	0.57482	0.999998
NPS3B	Q9BS92	proximal	male	2	2	1.05348	0.878139	1.26384	0.574843	0.999998
Peroxiredoxin-6	P30041	proximal	male	2	2	1.0869	0.812211	1.4545	0.575045	0.999998
TUTLB	Q9UPX0	proximal	male	2	2	0.932566	0.730594	1.19037	0.575061	0.999998
BAP18	Q8IXM2	proximal	male	2	2	1.08323	0.819001	1.43272	0.575203	0.999998
PRPS1	P60891	proximal	male	2	2	0.949421	0.79174	1.1385	0.575397	0.999998
DJC27	Q9NZQ0	proximal	male	2	2	0.921498	0.692226	1.22671	0.575416	0.999998
GAN	Q9H2C0	proximal	male	2	2	1.05684	0.870907	1.28247	0.575502	0.999998
NPY	P01303	proximal	male	2	2	1.06066	0.863082	1.30346	0.575537	0.999998
CE004	Q96IV6	proximal	male	2	2	0.947134	0.782978	1.14571	0.57596	0.999998
DMP4	Q8IXL6	proximal	male	2	2	0.92333	0.698137	1.22116	0.576009	0.999998
TPC13	A5PLN9	proximal	male	2	2	1.04947	0.886017	1.24309	0.576154	0.999998
HD-5	Q01523	proximal	male	2	2	1.06851	0.846978	1.34798	0.576174	0.999998
PO2F1	P14859	proximal	male	2	2	0.918124	0.680488	1.23874	0.576176	0.999998
GPC4	O75487	proximal	male	2	2	1.06323	0.857471	1.31837	0.576341	0.999998
CBPE	P16870	proximal	male	2	2	0.921649	0.692178	1.2272	0.576494	0.999998
VAMP1	P23763	proximal	male	2	2	0.942331	0.765014	1.16075	0.576524	0.999998
ADH6	P28332	proximal	male	2	2	1.09285	0.800212	1.49251	0.576588	0.999998
HIKES	Q53FT3	proximal	male	2	2	0.923781	0.699373	1.22019	0.576597	0.999998
PCDA4	Q9UN74	proximal	male	2	2	0.934367	0.736247	1.1858	0.576613	0.999998
KC1G1	Q9HCP0	proximal	male	2	2	1.09985	0.787451	1.53618	0.576659	0.999998
RA51C	O43502	proximal	male	2	2	0.92777	0.712862	1.20747	0.577079	0.999998
CDKA1	O14519	proximal	male	2	2	1.05745	0.868912	1.28689	0.577172	0.999998
KIRR1	Q96J84	proximal	male	2	2	0.922062	0.693204	1.22648	0.577215	0.999998
SND1	Q7KZF4	proximal	male	2	2	1.04797	0.888726	1.23575	0.577402	0.999998
OXSM	Q9NWU1	proximal	male	2	2	1.08986	0.805138	1.47528	0.57752	0.999998
OLR1	P78380	proximal	male	2	2	1.07594	0.831619	1.39204	0.57756	0.999998
PPCS	Q9HAB8	proximal	male	2	2	1.0994	0.787566	1.53469	0.577668	0.999998
KISHA	Q8TBQ9	proximal	male	2	2	0.932841	0.730151	1.1918	0.578082	0.999998
CEA21	Q3KPI0	proximal	male	2	2	0.945454	0.775868	1.15211	0.578133	0.999998
PSG6	Q00889	proximal	male	2	2	0.911299	0.656884	1.26425	0.578138	0.999998
RPB3	P19387	proximal	male	2	2	1.04845	0.887338	1.23881	0.578347	0.999998
BROX	Q5VW32	proximal	male	2	2	1.05974	0.86346	1.30065	0.578734	0.999998
Endostatin	P39060	proximal	male	2	2	1.07485	0.833028	1.38688	0.578829	0.999998
ATG4A	Q8WYN0	proximal	male	2	2	0.945426	0.775367	1.15278	0.579112	0.999998
DSG4	Q86SJ6	proximal	male	2	2	0.934377	0.735086	1.1877	0.579198	0.999998
TTPAL	Q9BTX7	proximal	male	2	2	1.08139	0.820091	1.42594	0.579255	0.999998
DUS15	Q9H1R2	proximal	male	2	2	0.961676	0.837598	1.10414	0.579278	0.999998
IL-34	Q6ZMJ4	proximal	male	2	2	1.06442	0.853631	1.32725	0.579281	0.999998
MIOX	Q9UGB7	proximal	male	2	2	1.05696	0.868748	1.28595	0.57979	0.999998
PICK1	Q9NRD5	proximal	male	2	2	1.05888	0.86472	1.29664	0.579854	0.999998
DPYS	Q14117	proximal	male	2	2	1.04915	0.885211	1.24345	0.579946	0.999998
NMI	Q13287	proximal	male	2	2	1.08914	0.804852	1.47384	0.580075	0.999998
PNMT	P11086	proximal	male	2	2	1.05227	0.878496	1.26041	0.580094	0.999998
Dermokine	Q6E0U4	proximal	male	2	2	1.05643	0.869651	1.28332	0.580257	0.999998
BSP	P21815	proximal	male	2	2	0.927795	0.71136	1.21008	0.580282	0.999998
TRI27	P14373	proximal	male	2	2	1.03899	0.907259	1.18984	0.580311	0.999998
I-TAC	O14625	proximal	male	2	2	1.0441	0.89597	1.21673	0.580364	0.999998
ARF4	P18085	proximal	male	2	2	0.924713	0.700434	1.22081	0.580769	0.999998
CN16B	Q0VAA2	proximal	male	2	2	0.943683	0.768184	1.15928	0.580848	0.999998
TM52B	Q4KMG9	proximal	male	2	2	0.936104	0.740513	1.18336	0.580852	0.999998
GFAP	P14136	proximal	male	2	2	0.947325	0.781736	1.14799	0.58092	0.999998
CHID1	Q9BWS9	proximal	male	2	2	1.05315	0.876238	1.26578	0.581007	0.999998
MAGE-5	P43359	proximal	male	2	2	1.06405	0.85334	1.32679	0.581372	0.999998
UCN3	Q969E3	proximal	male	2	2	1.06146	0.858497	1.3124	0.581731	0.999998
TR112	Q9UI30	proximal	male	2	2	1.06629	0.848557	1.33988	0.581795	0.999998
TRML1:ECD	Q86YW5	proximal	male	2	2	1.07016	0.840672	1.36229	0.581892	0.999998
SPF30	O75940	proximal	male	2	2	0.933801	0.731519	1.19202	0.582421	0.999998
AB1IP	Q7Z5R6	proximal	male	2	2	1.05089	0.880465	1.2543	0.582448	0.999998
SPXN4	Q5MJ08	proximal	male	2	2	1.05087	0.880318	1.25447	0.582879	0.999998
ARMC3	Q5W041	proximal	male	2	2	1.08977	0.801818	1.48114	0.582912	0.999998
SCAM5	Q8TAC9	proximal	male	2	2	1.05959	0.861744	1.30286	0.583078	0.999998
MCEM1	Q8IX19	proximal	male	2	2	1.06412	0.851923	1.32917	0.583923	0.999998
EIF1A	Q8N9N8	proximal	male	2	2	0.940352	0.754536	1.17193	0.58401	0.999998
UB2D3	P61077	proximal	male	2	2	0.942831	0.763683	1.164	0.584028	0.999998
CHST2	Q9Y4C5	proximal	male	2	2	0.948022	0.783006	1.14781	0.584335	0.999998
IL-6 sRa	P08887	proximal	male	2	2	0.949042	0.786834	1.14469	0.584445	0.999998
NAD(P)H dehydrogenase	P15559	proximal	male	2	2	1.05992	0.860256	1.30593	0.584735	0.999998
RUNX3	Q13761	proximal	male	2	2	0.95615	0.814104	1.12298	0.584746	0.999998
H31	P68431	proximal	male	2	2	1.0535	0.873886	1.27003	0.584747	0.999998
C8	P07357	proximal	male	2	2	1.06407	0.851542	1.32963	0.584891	0.999998
TMC5A	Q8N6Q1	proximal	male	2	2	1.05438	0.871885	1.27508	0.584994	0.999998
TIMP-1	P01033	proximal	male	2	2	0.951746	0.796894	1.13669	0.585159	0.999998
CAN2	P17655	proximal	male	2	2	0.955717	0.812102	1.12473	0.585638	0.999998
PSD1	A5PKW4	proximal	male	2	2	0.945106	0.771447	1.15786	0.585735	0.999998
HMX2	A2RU54	proximal	male	2	2	1.05714	0.865556	1.29113	0.585975	0.999998
DKK2	Q9UBU2	proximal	male	2	2	0.922955	0.691571	1.23176	0.586126	0.999998
SHC1:PID	P29353	proximal	male	2	2	1.09375	0.792095	1.51029	0.586238	0.999998
AIF	O95831	proximal	male	2	2	0.956565	0.815167	1.12249	0.586354	0.999998
EBP	Q15125	proximal	male	2	2	1.05665	0.866381	1.28871	0.586437	0.999998
HNP-3	P59666	proximal	male	2	2	1.06354	0.851593	1.32824	0.586947	0.999998
TMUB2	Q71RG4	proximal	male	2	2	0.950535	0.791554	1.14145	0.586958	0.999998
DB128	Q7Z7B8	proximal	male	2	2	0.946994	0.778009	1.15268	0.587077	0.999998
ANKR2	Q9GZV1	proximal	male	2	2	0.94358	0.765156	1.16361	0.587098	0.999998
ERF3B	Q8IYD1	proximal	male	2	2	0.953639	0.80347	1.13188	0.587136	0.999998
SRSF6	Q13247	proximal	male	2	2	1.05845	0.862177	1.29939	0.58726	0.999998
GPX2	P18283	proximal	male	2	2	0.928119	0.708897	1.21513	0.587403	0.999998
Exosome component 3	Q9NQT5	proximal	male	2	2	0.935303	0.734511	1.19098	0.587507	0.999998
FUND1	Q8IVP5	proximal	male	2	2	0.954441	0.806414	1.12964	0.587611	0.999998
CHSTE	Q8NCH0	proximal	male	2	2	1.07045	0.836864	1.36923	0.587814	0.999998
SYWM	Q9UGM6	proximal	male	2	2	1.06722	0.843317	1.35057	0.588148	0.999998
SHC1:SH2	P29353	proximal	male	2	2	1.09464	0.788751	1.51915	0.588666	0.999998
MP2K3	P46734	proximal	male	2	2	0.943524	0.764057	1.16515	0.58916	0.999998
RAB4A	P20338	proximal	male	2	2	1.06544	0.846467	1.34107	0.58918	0.999998
ALK	Q9UM73	proximal	male	2	2	0.919663	0.678593	1.24637	0.589218	0.999998
MP2K5	Q13163	proximal	male	2	2	1.09006	0.797082	1.49074	0.589237	0.999998
LCN8	Q6JVE9	proximal	male	2	2	1.0545	0.869619	1.2787	0.589481	0.999998
Mcl-1	Q07820	proximal	male	2	2	1.04215	0.897008	1.21078	0.589507	0.999998
KCD17	Q8N5Z5	proximal	male	2	2	1.04086	0.899769	1.20407	0.590008	0.999998
PSG5	Q15238	proximal	male	2	2	0.944833	0.76859	1.16149	0.590072	0.999998
COMD5	Q9GZQ3	proximal	male	2	2	1.04761	0.884465	1.24085	0.59023	0.999998
SG196	Q9H5K3	proximal	male	2	2	0.930003	0.713954	1.21143	0.590578	0.999998
NIPA4	Q0D2K0	proximal	male	2	2	1.03176	0.920653	1.15627	0.59072	0.999998
TR3N	Q6F5E7	proximal	male	2	2	1.05709	0.863416	1.29421	0.590782	0.999998
APLP2	Q06481	proximal	male	2	2	0.900458	0.614429	1.31964	0.5908	0.999998
MAGIX	Q9H6Y5	proximal	male	2	2	0.953654	0.802066	1.13389	0.591075	0.999998
MYPC1	Q00872	proximal	male	2	2	0.947216	0.7772	1.15442	0.591093	0.999998
VEGF sR1	P17948	proximal	male	2	2	1.04865	0.88173	1.24716	0.591273	0.999998
PAI-1	P05121	proximal	male	2	2	1.06737	0.841187	1.35436	0.591551	0.999998
Sorcin	P30626	proximal	male	2	2	1.06254	0.851095	1.32651	0.592095	0.999998
FGF-8A	P55075	proximal	male	2	2	0.923423	0.689858	1.23606	0.592316	0.999998
ANXA9	O76027	proximal	male	2	2	1.0494	0.879605	1.25196	0.592359	0.999998
NUDC3	Q8IVD9	proximal	male	2	2	0.941947	0.756638	1.17264	0.592588	0.999998
Beta-globin	P68871	proximal	male	2	2	1.04544	0.888231	1.23048	0.593017	0.999998
GDP/GTP exchange protein	P52306	proximal	male	2	2	1.06003	0.855995	1.3127	0.593031	0.999998
SULT 1E	P49888	proximal	male	2	2	0.951276	0.792028	1.14254	0.593081	0.999998
BT3A3	O00478	proximal	male	2	2	0.91737	0.668442	1.259	0.593358	0.999998
RPP40	O75818	proximal	male	2	2	0.942465	0.75821	1.1715	0.593423	0.999998
TMUB1	Q9BVT8	proximal	male	2	2	1.04781	0.882696	1.24381	0.59348	0.999998
SH3K1	Q96B97	proximal	male	2	2	0.931213	0.716803	1.20976	0.593497	0.999998
TGF-b1	P01137	proximal	male	2	2	1.0748	0.824352	1.40135	0.594073	0.999998
NOE2	O95897	proximal	male	2	2	1.05513	0.866141	1.28536	0.594103	0.999998
NCK2	O43639	proximal	male	2	2	1.08951	0.794822	1.49345	0.594188	0.999998
PCDH8	O95206	proximal	male	2	2	1.07651	0.820581	1.41225	0.594546	0.999998
RGS21	Q2M5E4	proximal	male	2	2	1.05823	0.859139	1.30347	0.594549	0.999998
HECA2:ECD	A8MVW5	proximal	male	2	2	1.03785	0.905094	1.19009	0.594694	0.999998
vWF	P04275	proximal	male	2	2	1.05923	0.85682	1.30945	0.594868	0.999998
DD19A	Q9NUU7	proximal	male	2	2	0.936516	0.735333	1.19274	0.595039	0.999998
MED11	Q9P086	proximal	male	2	2	0.920193	0.677108	1.25055	0.595131	0.999998
UNC5B	Q8IZJ1	proximal	male	2	2	1.07486	0.823552	1.40286	0.595217	0.999998
BMP-3b	P55107	proximal	male	2	2	0.953102	0.79828	1.13795	0.595348	0.999998
RS12	P25398	proximal	male	2	2	1.05311	0.870016	1.27473	0.595403	0.999998
CRBP	P09455	proximal	male	2	2	1.03453	0.912648	1.17269	0.595572	0.999998
TXND1	Q9H3N1	proximal	male	2	2	1.05162	0.873264	1.26639	0.59558	0.999998
Apo E4	P02649	proximal	male	2	2	1.05485	0.865984	1.28489	0.595792	0.999998
LIRA5	A6NI73	proximal	male	2	2	1.05798	0.859003	1.30305	0.595959	0.999998
PARP:BRCT domain	P09874	proximal	male	2	2	1.08182	0.808773	1.44705	0.596179	0.999998
PCDB2	Q9Y5E7	proximal	male	2	2	1.04596	0.8858	1.23507	0.596189	0.999998
UFC1	Q9Y3C8	proximal	male	2	2	1.08433	0.803665	1.46301	0.596276	0.999998
MRAP2	Q96G30	proximal	male	2	2	0.929804	0.710205	1.21731	0.596485	0.999998
LRP4	O75096	proximal	male	2	2	0.961729	0.832329	1.11125	0.596621	0.999998
FOXGB	P55316	proximal	male	2	2	1.03774	0.904702	1.19035	0.596626	0.999998
DPP10	Q8N608	proximal	male	2	2	1.0671	0.838981	1.35724	0.596647	0.999998
HAI-1	O43278	proximal	male	2	2	0.935993	0.732585	1.19588	0.596731	0.999998
OA synthetase	Q15646	proximal	male	2	2	0.939106	0.744078	1.18525	0.596817	0.999998
HABP4	Q5JVS0	proximal	male	2	2	0.943116	0.759018	1.17187	0.597103	0.999998
MXRA8:ECD	Q9BRK3	proximal	male	2	2	0.938977	0.743416	1.18598	0.597196	0.999998
TF	P13726	proximal	male	2	2	1.0465	0.884126	1.2387	0.597239	0.999998
CD39	P49961	proximal	male	2	2	0.938678	0.742024	1.18745	0.597784	0.999998
STAR	P49675	proximal	male	2	2	0.938059	0.73968	1.18964	0.597866	0.999998
STAB2	Q8WWQ8	proximal	male	2	2	1.06276	0.847592	1.33256	0.597937	0.999998
Granulysin	P22749	proximal	male	2	2	0.950249	0.786017	1.1488	0.598106	0.999998
Histidyl-tRNA synthetase	P12081	proximal	male	2	2	1.09153	0.788025	1.51192	0.598302	0.999998
PCDA7	Q9UN72	proximal	male	2	2	1.05224	0.870528	1.27188	0.598582	0.999998
pTEN	P60484	proximal	male	2	2	1.07891	0.813037	1.43174	0.598775	0.999998
DCP1A	Q9NPI6	proximal	male	2	2	1.07651	0.817877	1.41693	0.598969	0.999998
RBP	P02753	proximal	male	2	2	1.06061	0.851729	1.32073	0.59898	0.999998
GLDN	Q6ZMI3	proximal	male	2	2	0.946199	0.769928	1.16282	0.599043	0.999998
RECO	P35243	proximal	male	2	2	0.911377	0.644787	1.28819	0.599153	0.999998
CSH	P0DML2	proximal	male	2	2	0.923684	0.686944	1.24201	0.599274	0.999998
CSMD1	Q96PZ7	proximal	male	2	2	0.924407	0.689463	1.23941	0.599324	0.999998
IFN21	P01568	proximal	male	2	2	0.895058	0.591768	1.35379	0.599478	0.999998
TMG4	Q9BZD6	proximal	male	2	2	0.949284	0.781672	1.15284	0.599521	0.999998
Osteocalcin	P02818	proximal	male	2	2	1.06262	0.847009	1.33312	0.599625	0.999998
CD68	P34810	proximal	male	2	2	1.03915	0.900343	1.19935	0.599646	0.999998
ERAB	Q99714	proximal	male	2	2	1.08661	0.796781	1.48186	0.59976	0.999998
MFN1	Q8IWA4	proximal	male	2	2	1.05762	0.857782	1.30402	0.600067	0.999998
EYA2	O00167	proximal	male	2	2	0.949128	0.780838	1.15369	0.600067	0.999998
PEPA4	P0DJD7	proximal	male	2	2	1.05213	0.870023	1.27236	0.600227	0.999998
eIF-4H	Q15056	proximal	male	2	2	1.09034	0.788912	1.50694	0.600375	0.999998
CK070	Q9BRQ4	proximal	male	2	2	0.960969	0.827953	1.11536	0.600448	0.999998
SDC3	O75056	proximal	male	2	2	0.947989	0.776061	1.15801	0.600879	0.999998
CNTP5	Q8WYK1	proximal	male	2	2	1.0488	0.877288	1.25384	0.600999	0.999998
CSH	P0DML2	proximal	male	2	2	1.04468	0.886687	1.23082	0.601349	0.999998
LIPK	Q5VXJ0	proximal	male	2	2	0.961869	0.831305	1.11294	0.601446	0.999998
IP-10	P02778	proximal	male	2	2	1.05852	0.854789	1.31081	0.602068	0.999998
GFRAL	Q6UXV0	proximal	male	2	2	0.953982	0.799109	1.13887	0.6022	0.999998
SCOT	P55809	proximal	male	2	2	0.923961	0.686263	1.24399	0.602237	0.999998
PPM1M	Q96MI6	proximal	male	2	2	1.07358	0.82196	1.40223	0.602326	0.999998
DJC30	Q96LL9	proximal	male	2	2	1.04603	0.883108	1.23902	0.602373	0.999998
Tenascin		proximal	male	2	2	1.05609	0.859994	1.2969	0.602549	0.999998
C1QL4	Q86Z23	proximal	male	2	2	1.0513	0.870855	1.26912	0.602598	0.999998
Transaldolase	P37837	proximal	male	2	2	1.07603	0.816289	1.41843	0.603144	0.999998
PAX-8	Q06710	proximal	male	2	2	1.05076	0.871783	1.26649	0.603244	0.999998
GFRa-1	P56159	proximal	male	2	2	0.937672	0.735594	1.19526	0.603296	0.999998
MutY homolog	Q9UIF7	proximal	male	2	2	1.0419	0.892458	1.21638	0.6033	0.999998
APEX1	P27695	proximal	male	2	2	1.07525	0.817773	1.41379	0.603414	0.999998
RSPO3	Q9BXY4	proximal	male	2	2	1.05675	0.85805	1.30145	0.603496	0.999998
IMPA1	P29218	proximal	male	2	2	0.935105	0.725804	1.20476	0.603754	0.999998
RET1L	Q5VY80	proximal	male	2	2	0.948733	0.777671	1.15742	0.603906	0.999998
GALT9	Q9HCQ5	proximal	male	2	2	1.04227	0.891321	1.21878	0.604016	0.999998
T185A	Q8NFB2	proximal	male	2	2	1.05791	0.855158	1.30874	0.604039	0.999998
PGRP-I-beta	Q96LB8	proximal	male	2	2	1.05235	0.867718	1.27627	0.604169	0.999998
IL-15 Ra	Q13261	proximal	male	2	2	1.05564	0.860154	1.29555	0.604313	0.999998
GALT1	Q10472	proximal	male	2	2	0.951145	0.786778	1.14985	0.604834	0.999998
IRF1	P10914	proximal	male	2	2	0.951096	0.786552	1.15006	0.604912	0.999998
HCAR2	Q8TDS4	proximal	male	2	2	1.06146	0.846769	1.33059	0.604923	0.999998
acyl-Coenzyme A dehydrogenase	P45954	proximal	male	2	2	1.06618	0.836059	1.35964	0.60546	0.999998
MUSC	O60682	proximal	male	2	2	1.06005	0.849438	1.32288	0.605841	0.999998
Heparin cofactor II	P05546	proximal	male	2	2	0.947872	0.773418	1.16168	0.605941	0.999998
GID8	Q9NWU2	proximal	male	2	2	0.920416	0.671416	1.26176	0.606353	0.999998
BRM1L	Q5PSV4	proximal	male	2	2	0.918732	0.665448	1.26842	0.606502	0.999998
CBLC	Q9ULV8	proximal	male	2	2	0.905617	0.620989	1.32071	0.60656	0.999998
ACY2	P45381	proximal	male	2	2	1.04448	0.885016	1.23267	0.606679	0.999998
CgA	P10645	proximal	male	2	2	1.09159	0.781806	1.52411	0.606851	0.999998
SFRP4	Q6FHJ7	proximal	male	2	2	0.939454	0.740506	1.19185	0.606961	0.999998
Peroxiredoxin-3	P30048	proximal	male	2	2	1.08601	0.793018	1.48726	0.607011	0.999998
Epo	P01588	proximal	male	2	2	0.928315	0.699015	1.23283	0.607329	0.999998
GP101	Q96P66	proximal	male	2	2	1.05026	0.871086	1.26628	0.607383	0.999998
PKC-Z	Q05513	proximal	male	2	2	1.0683	0.830037	1.37496	0.607853	0.999998
RAB4B	P61018	proximal	male	2	2	1.09315	0.77781	1.53633	0.608025	0.999998
sL-Selectin	P14151	proximal	male	2	2	0.941916	0.749284	1.18407	0.60823	0.999998
TSEAR	Q8WU66	proximal	male	2	2	1.04782	0.876434	1.25271	0.608248	0.999998
ASF1B	Q9NVP2	proximal	male	2	2	1.04682	0.878717	1.24709	0.60841	0.999998
EF-1-alpha-1	P68104	proximal	male	2	2	1.08364	0.796921	1.47351	0.608467	0.999998
TRML1:ITIM	Q86YW5	proximal	male	2	2	0.93363	0.717809	1.21434	0.608627	0.999998
BAP29	Q9UHQ4	proximal	male	2	2	1.05808	0.852388	1.31341	0.608726	0.999998
IL-1F7	Q9NZH6	proximal	male	2	2	1.05632	0.856406	1.30291	0.608731	0.999998
SYK	Q15046	proximal	male	2	2	1.08374	0.796462	1.47464	0.608826	0.999998
DRG-1	Q9NP79	proximal	male	2	2	1.09162	0.780104	1.52753	0.60909	0.999998
RABL3	Q5HYI8	proximal	male	2	2	1.06789	0.830144	1.37371	0.609231	0.999998
Survivin	O15392	proximal	male	2	2	1.0526	0.864625	1.28144	0.609537	0.999998
DCPS	Q96C86	proximal	male	2	2	0.946917	0.767886	1.16769	0.609978	0.999998
ISK4	O60575	proximal	male	2	2	1.05994	0.847362	1.32585	0.610246	0.999998
Natriuretic Peptide C-Type	P23582	proximal	male	2	2	0.877381	0.530553	1.45093	0.610261	0.999998
HDGR3	Q9Y3E1	proximal	male	2	2	1.0569	0.854232	1.30765	0.610411	0.999998
WNT5A	P41221	proximal	male	2	2	1.05565	0.857004	1.30035	0.610621	0.999998
Sonic Hedgehog	Q15465	proximal	male	2	2	1.07064	0.823222	1.39243	0.610679	0.999998
SIG12:Ig-like V-type 2	Q96PQ1	proximal	male	2	2	1.05033	0.869261	1.26912	0.610993	0.999998
IFNA6	P05013	proximal	male	2	2	0.960373	0.821775	1.12235	0.611117	0.999998
CLC2B	Q92478	proximal	male	2	2	0.965664	0.843987	1.10488	0.611124	0.999998
Neuropeptide W	Q8N729	proximal	male	2	2	1.0692	0.826117	1.3838	0.611157	0.999998
FCRL5	Q96RD9	proximal	male	2	2	0.956093	0.804106	1.13681	0.611225	0.999998
PCKGM	Q16822	proximal	male	2	2	0.936004	0.724814	1.20873	0.612207	0.999998
BMP-4	P12644	proximal	male	2	2	0.943165	0.752142	1.1827	0.612329	0.999998
CLM2	Q496F6	proximal	male	2	2	1.05001	0.869397	1.26814	0.612366	0.999998
EFNB1	P98172	proximal	male	2	2	0.909078	0.628673	1.31455	0.612457	0.999998
ZBT16	Q05516	proximal	male	2	2	1.07395	0.814869	1.41541	0.612502	0.999998
FABPA	P15090	proximal	male	2	2	1.07437	0.813947	1.41812	0.612517	0.999998
K1024	Q9UPX6	proximal	male	2	2	1.04187	0.888891	1.22117	0.612683	0.999998
EphB6	O15197	proximal	male	2	2	0.950685	0.781628	1.15631	0.612701	0.999998
Cathepsin A	P10619	proximal	male	2	2	1.05457	0.858348	1.29564	0.612987	0.999998
STAU2	Q9NUL3	proximal	male	2	2	1.05543	0.856234	1.30096	0.61319	0.999998
COQ7	Q99807	proximal	male	2	2	0.95093	0.782398	1.15576	0.613191	0.999998
RIPL2	Q969X0	proximal	male	2	2	0.927785	0.693726	1.24081	0.61333	0.999998
TENC1	Q63HR2	proximal	male	2	2	1.05043	0.86786	1.2714	0.613537	0.999998
Apo L1	O14791	proximal	male	2	2	0.941357	0.744484	1.19029	0.613683	0.999998
GALNS	P34059	proximal	male	2	2	1.04501	0.880786	1.23985	0.61376	0.999998
FGRL1	Q8N441	proximal	male	2	2	0.953646	0.793033	1.14679	0.613979	0.999998
TXLNA	P40222	proximal	male	2	2	1.02965	0.919001	1.15362	0.614443	0.999998
HBD-4	Q8WTQ1	proximal	male	2	2	0.942553	0.748702	1.18659	0.614528	0.999998
HCG	P01215	proximal	male	2	2	1.11428	0.730965	1.69861	0.614929	0.999998
Calpain I	P04632	proximal	male	2	2	1.08667	0.78595	1.50246	0.615067	0.999998
BFL1	Q16548	proximal	male	2	2	1.07623	0.80807	1.43337	0.615361	0.999998
HRSL3	P53816	proximal	male	2	2	0.947457	0.767542	1.16954	0.615426	0.999998
IFNA4	P05014	proximal	male	2	2	1.038	0.897347	1.2007	0.615643	0.999998
FAAH2	Q6GMR7	proximal	male	2	2	1.04675	0.875485	1.25152	0.616211	0.999998
Angiopoietin-1	Q15389	proximal	male	2	2	0.931598	0.706019	1.22925	0.616464	0.999998
SEM4C	Q9C0C4	proximal	male	2	2	1.05684	0.851133	1.31227	0.616677	0.999998
ICT1	Q14197	proximal	male	2	2	0.929894	0.699541	1.2361	0.616738	0.999998
HS3S1	O14792	proximal	male	2	2	0.924143	0.678401	1.2589	0.616954	0.999998
PCSK9	Q8NBP7	proximal	male	2	2	1.05819	0.847824	1.32076	0.616956	0.999998
LYSM4	Q5XG99	proximal	male	2	2	1.04417	0.881446	1.23694	0.617022	0.999998
PKHB1	Q9UF11	proximal	male	2	2	0.922838	0.673623	1.26425	0.617085	0.999998
Semaphorin-6A	Q9H2E6	proximal	male	2	2	1.05529	0.854464	1.30332	0.617313	0.999998
S27A2	O14975	proximal	male	2	2	1.0434	0.883215	1.23263	0.617372	0.999998
Cyclin E	P24864	proximal	male	2	2	0.947965	0.76866	1.1691	0.617406	0.999998
HEM2	P13716	proximal	male	2	2	1.06129	0.840316	1.34037	0.617506	0.999998
PPTC7	Q8NI37	proximal	male	2	2	0.952491	0.786853	1.153	0.617518	0.999998
Integrin beta-7	P26010	proximal	male	2	2	1.05271	0.860455	1.28792	0.617601	0.999998
IL-12 Rb1	P42701	proximal	male	2	2	0.939503	0.735267	1.20047	0.617792	0.999998
FLRT1	Q9NZU1	proximal	male	2	2	1.04028	0.890716	1.21496	0.618036	0.999998
KCC4	Q16566	proximal	male	2	2	0.948935	0.772242	1.16605	0.618062	0.999998
TM237	Q96Q45	proximal	male	2	2	0.955483	0.798789	1.14291	0.618283	0.999998
DB110	Q30KQ9	proximal	male	2	2	0.947796	0.767554	1.17036	0.61834	0.999998
LIPR1	P54315	proximal	male	2	2	0.944906	0.756004	1.18101	0.618495	0.999998
CNPY4	Q8N129	proximal	male	2	2	0.933602	0.712308	1.22365	0.618663	0.999998
IRF4	Q15306	proximal	male	2	2	1.04208	0.885947	1.22573	0.618683	0.999998
CSEN	Q9Y2W7	proximal	male	2	2	0.950814	0.779518	1.15975	0.618729	0.999998
CYBR1	Q53TN4	proximal	male	2	2	1.05257	0.860192	1.28798	0.61881	0.999998
S100A15	Q86SG5	proximal	male	2	2	0.946224	0.760908	1.17667	0.619156	0.999998
PPARa	Q07869	proximal	male	2	2	1.04622	0.875423	1.25034	0.619276	0.999998
Alpha-amylase 2B	P19961	proximal	male	2	2	1.05437	0.855615	1.29929	0.619359	0.999998
PIM2	Q9P1W9	proximal	male	2	2	1.03294	0.908879	1.17394	0.619583	0.999998
S31D4	Q6ZUB0	proximal	male	2	2	1.04133	0.887439	1.22191	0.619623	0.999998
FLIP	O15519	proximal	male	2	2	1.05375	0.856918	1.29579	0.619707	0.999998
Prolylcarboxypeptidase	P42785	proximal	male	2	2	0.941273	0.740637	1.19626	0.620721	0.999998
UBE2T	Q9NPD8	proximal	male	2	2	1.03729	0.897258	1.19917	0.620763	0.999998
Macrophage scavenger receptor:CD	P21757	proximal	male	2	2	1.03809	0.895188	1.20382	0.620775	0.999998
IL-17B	Q9UHF5	proximal	male	2	2	1.0582	0.845684	1.32411	0.620913	0.999998
IL-4 sR	P24394	proximal	male	2	2	1.04985	0.865747	1.27311	0.620937	0.999998
HNRDL	O14979	proximal	male	2	2	1.07414	0.808889	1.42638	0.621111	0.999998
SYT4	Q9H2B2	proximal	male	2	2	1.08212	0.7913	1.47982	0.621169	0.999998
VAP-1	Q16853	proximal	male	2	2	1.0537	0.856137	1.29686	0.621454	0.999998
RABP2	P29373	proximal	male	2	2	1.06408	0.831551	1.36164	0.621505	0.999998
SPSY	P52788	proximal	male	2	2	0.952726	0.786056	1.15474	0.621595	0.999998
ANGL4	Q9BY76	proximal	male	2	2	1.04566	0.875745	1.24855	0.621648	0.999998
Glucagon	P01275	proximal	male	2	2	1.05972	0.841591	1.33439	0.62179	0.999998
Carbonic Anhydrase X	Q9NS85	proximal	male	2	2	0.947034	0.762845	1.1757	0.621894	0.999998
KAD4	P27144	proximal	male	2	2	0.951559	0.78113	1.15917	0.621941	0.999998
RABEK	Q7Z6M1	proximal	male	2	2	1.05554	0.851307	1.30877	0.622239	0.999998
K2C71	Q3SY84	proximal	male	2	2	0.941978	0.742499	1.19505	0.622493	0.999998
RGS18	Q9NS28	proximal	male	2	2	0.9429	0.746037	1.19171	0.62267	0.999998
WDR48	Q8TAF3	proximal	male	2	2	1.08116	0.792323	1.47528	0.622679	0.999998
RN215:CD	Q9Y6U7	proximal	male	2	2	1.06412	0.830454	1.36353	0.623215	0.999998
TAK1-TAB1	O43318	proximal	male	2	2	1.05013	0.863922	1.27646	0.623326	0.999998
HAGHL	Q6PII5	proximal	male	2	2	0.922454	0.668378	1.27311	0.623401	0.999998
HDAC4	P56524	proximal	male	2	2	1.04191	0.884342	1.22755	0.623598	0.999998
Tenascin		proximal	male	2	2	0.950932	0.777818	1.16258	0.623626	0.999998
FCRL6	Q6DN72	proximal	male	2	2	1.04869	0.867309	1.26801	0.623645	0.999998
NUDC2	Q8WVJ2	proximal	male	2	2	0.942351	0.743312	1.19469	0.623778	0.999998
SIG11:ECD	Q96RL6	proximal	male	2	2	1.05899	0.842202	1.33158	0.623826	0.999998
SVIP	Q8NHG7	proximal	male	2	2	0.951665	0.780702	1.16007	0.623876	0.999998
UB2L6	O14933	proximal	male	2	2	0.945219	0.754556	1.18406	0.624038	0.999998
ADHX	P11766	proximal	male	2	2	1.08386	0.785397	1.49575	0.624109	0.999998
SRA1	Q9HD15	proximal	male	2	2	1.03627	0.898633	1.19499	0.624119	0.999998
RELL2	Q8NC24	proximal	male	2	2	0.922463	0.66792	1.27401	0.62419	0.999998
MARE3	Q9UPY8	proximal	male	2	2	1.06923	0.818	1.39763	0.624229	0.999998
CYTT	P09228	proximal	male	2	2	0.938087	0.726245	1.21172	0.624551	0.999998
FBLN7	Q53RD9	proximal	male	2	2	1.05363	0.854708	1.29884	0.624602	0.999998
EKI2	Q9NVF9	proximal	male	2	2	0.953066	0.7861	1.1555	0.62471	0.999998
MITF	O75030	proximal	male	2	2	1.04791	0.868741	1.26403	0.624721	0.999998
MYBPH	Q13203	proximal	male	2	2	1.03551	0.900356	1.19096	0.624833	0.999998
ETV4	P43268	proximal	male	2	2	0.939053	0.729846	1.20823	0.624835	0.999998
INDO	P14902	proximal	male	2	2	1.05192	0.858701	1.28863	0.624945	0.999998
LA:HTH	P05455	proximal	male	2	2	0.932262	0.703707	1.23505	0.624987	0.999998
KAZD1	Q96I82	proximal	male	2	2	0.950883	0.776839	1.16392	0.625344	0.999998
RCN3	Q96D15	proximal	male	2	2	1.04943	0.864656	1.2737	0.625345	0.999998
LRP11	Q86VZ4	proximal	male	2	2	1.05785	0.844093	1.32573	0.625355	0.999998
CBG	P08185	proximal	male	2	2	1.04618	0.872761	1.25405	0.625419	0.999998
CTGF	P29279	proximal	male	2	2	1.05054	0.86184	1.28056	0.625493	0.999998
CIB1	Q99828	proximal	male	2	2	1.05521	0.850368	1.3094	0.625534	0.999998
SORT	Q99523	proximal	male	2	2	0.918147	0.651541	1.29385	0.625583	0.999998
LCN10	Q6JVE6	proximal	male	2	2	1.05212	0.857785	1.29049	0.625797	0.999998
GAS7	O60861	proximal	male	2	2	0.958421	0.808026	1.13681	0.625801	0.999998
CI061	Q15884	proximal	male	2	2	0.951762	0.780212	1.16103	0.625861	0.999998
CK2-A1:B	P67870	proximal	male	2	2	1.07925	0.794214	1.46658	0.625961	0.999998
CX7A1	P24310	proximal	male	2	2	1.05171	0.858524	1.28837	0.626332	0.999998
TFR2	Q9UP52	proximal	male	2	2	0.946908	0.760092	1.17964	0.626582	0.999998
COAA1	Q03692	proximal	male	2	2	1.03716	0.895397	1.20136	0.626604	0.999998
FGFR-2	P21802	proximal	male	2	2	0.944274	0.749433	1.18977	0.62676	0.999998
VAT1	Q99536	proximal	male	2	2	1.08423	0.782582	1.50215	0.626854	0.999998
CARD9	Q9H257	proximal	male	2	2	0.952518	0.782854	1.15895	0.626932	0.999998
HMHA1	Q92619	proximal	male	2	2	0.927157	0.683338	1.25797	0.627102	0.999998
GRB2-related adapter protein 2	O75791	proximal	male	2	2	0.919109	0.653983	1.29172	0.62712	0.999998
SOSB2	Q96AH0	proximal	male	2	2	1.0487	0.865592	1.27055	0.627183	0.999998
CACP	P43155	proximal	male	2	2	1.08136	0.788609	1.48278	0.627259	0.999998
FYN	P06241	proximal	male	2	2	0.927982	0.686279	1.25481	0.62731	0.999998
Myostatin	O14793	proximal	male	2	2	0.955677	0.79583	1.14763	0.627355	0.999998
ARSB	P15848	proximal	male	2	2	1.04851	0.865961	1.26955	0.627401	0.999998
6PGL	O95336	proximal	male	2	2	1.07673	0.79881	1.45135	0.627445	0.999998
P3IP1	Q96FE7	proximal	male	2	2	0.953274	0.785745	1.15652	0.627478	0.999998
SMRC1	Q92922	proximal	male	2	2	0.946024	0.756068	1.1837	0.627526	0.999998
ACTH	P01189	proximal	male	2	2	0.94854	0.766244	1.17421	0.627552	0.999998
