## Supplementary Tables for "Proteomic markers of colorectal cancer risk: results from the European Prospective Investigation into Cancer and Nutrition" (part 41 of 52)

### Sheet: ST4 (continued)
protein	UNIPROT	cancer	sex	model	followup	HR	CI_lower	CI_upper	pval	pval_FDR
NT5C	Q8TCD5	proximal	male	2	2	1.0774	0.797145	1.45619	0.627672	0.999998
UB2D2	P62837	proximal	male	2	2	0.943609	0.74616	1.19331	0.62798	0.999998
PP2AAA	P30153	proximal	male	2	2	1.06975	0.814079	1.40572	0.628482	0.999998
TLL1	O43897	proximal	male	2	2	1.06347	0.828825	1.36455	0.62849	0.999998
Spinesin	Q9H3S3	proximal	male	2	2	1.0398	0.887671	1.218	0.628672	0.999998
EIF3G	O75821	proximal	male	2	2	1.07398	0.804191	1.43427	0.628712	0.999998
PCSK1	Q9UHG2	proximal	male	2	2	0.94687	0.758901	1.1814	0.628718	0.999998
CRIM1:ECD	Q9NZV1	proximal	male	2	2	0.926206	0.678811	1.26377	0.628745	0.999998
IGS11:ECD	Q5DX21	proximal	male	2	2	0.953757	0.787109	1.15569	0.628942	0.999998
YAP1	P46937	proximal	male	2	2	1.05705	0.844018	1.32385	0.628984	0.999998
MBD1	Q9UIS9	proximal	male	2	2	0.941237	0.736139	1.20348	0.629133	0.999998
CTRB2	Q6GPI1	proximal	male	2	2	1.05266	0.854747	1.29639	0.629138	0.999998
OGFR	Q9NZT2	proximal	male	2	2	0.940087	0.731503	1.20815	0.62932	0.999998
Troponin I, skeletal, fast twitch	P48788	proximal	male	2	2	0.950274	0.772487	1.16898	0.629368	0.999998
RGS4	P49798	proximal	male	2	2	1.04524	0.873288	1.25104	0.629469	0.999998
THA11	Q96EK4	proximal	male	2	2	1.04348	0.877728	1.24053	0.629653	0.999998
SPCS	Q9HD40	proximal	male	2	2	1.06819	0.816966	1.39667	0.62966	0.999998
SHD	Q96IW2	proximal	male	2	2	1.04506	0.873608	1.25016	0.629775	0.999998
CC90B	Q9GZT6	proximal	male	2	2	1.05619	0.845691	1.31907	0.629781	0.999998
M1AP	Q8TC57	proximal	male	2	2	1.05157	0.857105	1.29015	0.629827	0.999998
ACLY	P53396	proximal	male	2	2	1.03995	0.886684	1.21972	0.630105	0.999998
CNTN3	Q9P232	proximal	male	2	2	0.938635	0.7253	1.21472	0.630239	0.999998
PRGC1	Q9UBK2	proximal	male	2	2	1.03945	0.887938	1.21682	0.630257	0.999998
Glyoxalase I	Q04760	proximal	male	2	2	0.939748	0.729598	1.21043	0.630376	0.999998
MIG	Q07325	proximal	male	2	2	0.912343	0.627647	1.32617	0.630718	0.999998
SCN2B	O60939	proximal	male	2	2	0.945985	0.754293	1.18639	0.630791	0.999998
LSAMP	Q13449	proximal	male	2	2	0.942318	0.739491	1.20077	0.630921	0.999998
N-glycosylase/DNA lyase	O15527	proximal	male	2	2	1.04815	0.865094	1.26995	0.631069	0.999998
FGF-8B	P55075	proximal	male	2	2	1.04594	0.870709	1.25643	0.631169	0.999998
TYY2	O15391	proximal	male	2	2	1.05768	0.841161	1.32992	0.631343	0.999998
TP	P19971	proximal	male	2	2	1.0841	0.779416	1.50789	0.631469	0.999998
Integrin alpha-2/ b1	P05556	proximal	male	2	2	0.952938	0.782526	1.16046	0.631548	0.999998
ZCC18	P0CG32	proximal	male	2	2	1.04674	0.868355	1.26178	0.63177	0.999998
KPRA	Q14558	proximal	male	2	2	0.946713	0.756753	1.18436	0.631777	0.999998
GIP	P09681	proximal	male	2	2	1.07245	0.805375	1.4281	0.632157	0.999998
CATF	Q9UBX1	proximal	male	2	2	0.957954	0.80344	1.14218	0.632193	0.999998
CD38	P28907	proximal	male	2	2	0.924662	0.67089	1.27443	0.632284	0.999998
ERGI1	Q969X5	proximal	male	2	2	1.0507	0.857943	1.28678	0.632435	0.999998
AGAP3	Q96P47	proximal	male	2	2	1.03952	0.886845	1.21848	0.632479	0.999998
COQ9	O75208	proximal	male	2	2	1.0703	0.81014	1.41401	0.63254	0.999998
BAT1	Q13838	proximal	male	2	2	1.06681	0.818366	1.39068	0.632572	0.999998
Cystatin-S	P01036	proximal	male	2	2	1.04991	0.859832	1.28202	0.632661	0.999998
COKA1	Q9P218	proximal	male	2	2	0.941248	0.734287	1.20654	0.6327	0.999998
IL-11	P20809	proximal	male	2	2	0.94553	0.751418	1.18979	0.632836	0.999998
RCAN3	Q9UKA8	proximal	male	2	2	0.944217	0.746091	1.19496	0.632868	0.999998
PGP9.5	P09936	proximal	male	2	2	1.06629	0.819338	1.38768	0.632984	0.999998
PSA7	O14818	proximal	male	2	2	0.933488	0.703747	1.23823	0.633003	0.999998
tollip	Q9H0E2	proximal	male	2	2	1.08091	0.785404	1.4876	0.633012	0.999998
IMPCT	Q9P2X3	proximal	male	2	2	1.05348	0.850655	1.30466	0.633019	0.999998
K2013	Q8IYS2	proximal	male	2	2	0.933846	0.705025	1.23693	0.633176	0.999998
Cadherin-8	P55286	proximal	male	2	2	1.05285	0.852083	1.30092	0.633306	0.999998
Gastrin-releasing peptide	P07492	proximal	male	2	2	1.0357	0.896606	1.19637	0.633554	0.999998
Testican-1	Q08629	proximal	male	2	2	0.938901	0.724404	1.21691	0.633774	0.999998
SEM3G	Q9NS98	proximal	male	2	2	1.0552	0.845862	1.31635	0.63389	0.999998
PADI4	Q9UM07	proximal	male	2	2	0.93687	0.716303	1.22536	0.633991	0.999998
FGF-8B	P55075	proximal	male	2	2	1.06088	0.831591	1.3534	0.634298	0.999998
MK10	P53779	proximal	male	2	2	1.08289	0.779939	1.50351	0.634366	0.999998
RAP	P30533	proximal	male	2	2	1.04577	0.869527	1.25773	0.634609	0.999998
GRM1C	Q8IYS0	proximal	male	2	2	0.924461	0.668669	1.27811	0.634611	0.999998
TrATPase	P13686	proximal	male	2	2	1.064	0.823701	1.37439	0.634815	0.999998
ITI heavy chain H1	P19827	proximal	male	2	2	1.05494	0.845969	1.31554	0.634876	0.999998
ATG4B	Q9Y4P1	proximal	male	2	2	1.04087	0.882215	1.22805	0.634982	0.999998
UB2L3	P68036	proximal	male	2	2	0.939173	0.724669	1.21717	0.635228	0.999998
TBC13	Q9NVG8	proximal	male	2	2	1.07817	0.789996	1.47147	0.635249	0.999998
SUSD1	Q6UWL2	proximal	male	2	2	0.94356	0.742151	1.19963	0.63534	0.999998
LRRT1	Q86UE6	proximal	male	2	2	1.04853	0.861986	1.27545	0.635407	0.999998
LEUK	P16150	proximal	male	2	2	1.03904	0.886684	1.21758	0.63592	0.999998
HBD	P02042	proximal	male	2	2	0.947343	0.756997	1.18555	0.636441	0.999998
FETUB	Q9UGM5	proximal	male	2	2	0.956951	0.797093	1.14887	0.637032	0.999998
Aminopeptidase	Q9Y646	proximal	male	2	2	1.05843	0.835858	1.34026	0.63734	0.999998
ARHI	O95661	proximal	male	2	2	0.946212	0.751861	1.1908	0.637414	0.999998
STX17	P56962	proximal	male	2	2	0.952612	0.778349	1.16589	0.637659	0.999998
LANC1	O43813	proximal	male	2	2	0.932928	0.698793	1.24551	0.63772	0.999998
KDEL2	Q7Z4H8	proximal	male	2	2	0.937003	0.71466	1.22852	0.637778	0.999998
NKG2E:CD	Q07444	proximal	male	2	2	0.956957	0.796771	1.14935	0.63784	0.999998
NTRI	Q9P121	proximal	male	2	2	1.06043	0.830537	1.35397	0.637897	0.999998
Frizzled-10:CD	Q9ULW2	proximal	male	2	2	1.04932	0.858642	1.28234	0.638006	0.999998
URM1	Q9BTM9	proximal	male	2	2	0.962381	0.820185	1.12923	0.638303	0.999998
PTK6	Q13882	proximal	male	2	2	0.875595	0.503174	1.52366	0.638328	0.999998
Aldose reductase	P15121	proximal	male	2	2	1.07796	0.788088	1.47444	0.638545	0.999998
SLNL1	Q499Z3	proximal	male	2	2	0.933434	0.700182	1.24439	0.638669	0.999998
IF4B	P23588	proximal	male	2	2	1.07423	0.796542	1.44873	0.638889	0.999998
FXYD6	Q9H0Q3	proximal	male	2	2	0.947122	0.754725	1.18857	0.639131	0.999998
sLRP1:CD	Q07954	proximal	male	2	2	0.966344	0.83745	1.11508	0.639273	0.999998
Cyclophilin A	P62937	proximal	male	2	2	1.08081	0.780955	1.49579	0.639273	0.999998
UCK2	Q9BZX2	proximal	male	2	2	1.04281	0.875007	1.24279	0.639567	0.999998
SIG14	Q08ET2	proximal	male	2	2	0.953069	0.779254	1.16565	0.639855	0.999998
ARFG1	Q8N6T3	proximal	male	2	2	1.04607	0.86619	1.26331	0.639878	0.999998
KLHL3	Q9UH77	proximal	male	2	2	0.938789	0.720501	1.22321	0.63993	0.999998
ACYP2	P14621	proximal	male	2	2	1.06641	0.81457	1.39611	0.639932	0.999998
NFYA	P23511	proximal	male	2	2	0.959329	0.806046	1.14176	0.640182	0.999998
UBD	O15205	proximal	male	2	2	0.951492	0.772246	1.17234	0.640562	0.999998
ABCD4	O14678	proximal	male	2	2	1.05156	0.851485	1.29865	0.640571	0.999998
VWC2	Q2TAL6	proximal	male	2	2	1.06769	0.810782	1.40601	0.640929	0.999998
SMR3A	Q99954	proximal	male	2	2	0.924128	0.663081	1.28795	0.641303	0.999998
KLC1	Q07866	proximal	male	2	2	1.07717	0.787806	1.47282	0.64141	0.999998
SEM3B	Q13214	proximal	male	2	2	1.03808	0.886988	1.21492	0.641422	0.999998
TIMP-2	P16035	proximal	male	2	2	0.950859	0.76909	1.17559	0.641568	0.999998
MAPK14	Q16539	proximal	male	2	2	1.08068	0.779146	1.4989	0.642053	0.999998
tau	P10636	proximal	male	2	2	1.0437	0.871404	1.25006	0.642183	0.999998
TS101	Q99816	proximal	male	2	2	1.07798	0.785175	1.47999	0.642382	0.999998
5'-Nucleotidase	P21589	proximal	male	2	2	0.945668	0.746884	1.19736	0.642665	0.999998
SYSM	Q9NP81	proximal	male	2	2	1.07988	0.78052	1.49405	0.64268	0.999998
DDRGK	Q96HY6	proximal	male	2	2	1.06792	0.808975	1.40976	0.642787	0.999998
CS054	Q5BKX5	proximal	male	2	2	0.969102	0.848671	1.10662	0.642963	0.999998
CG024	O75223	proximal	male	2	2	1.04098	0.878317	1.23378	0.643138	0.999998
IL-17B R	Q9NRM6	proximal	male	2	2	1.05465	0.842076	1.32089	0.643145	0.999998
CLC1A	Q8NC01	proximal	male	2	2	0.95034	0.766049	1.17897	0.643297	0.999998
DYLT3	P51808	proximal	male	2	2	0.949587	0.762787	1.18213	0.643474	0.999998
IGFALS	P35858	proximal	male	2	2	0.959932	0.807267	1.14147	0.643561	0.999998
Ephrin-A2	O43921	proximal	male	2	2	0.95389	0.780961	1.16511	0.643676	0.999998
TIMELESS	Q9UNS1	proximal	male	2	2	1.05566	0.839175	1.32798	0.643685	0.999998
PPIL1	Q9Y3C6	proximal	male	2	2	1.04339	0.871512	1.24915	0.643753	0.999998
CHSTC	Q9NRB3	proximal	male	2	2	0.941858	0.730656	1.21411	0.643811	0.999998
IL-7	P13232	proximal	male	2	2	0.943953	0.739133	1.20553	0.643956	0.999998
IL-12 p40	P29460	proximal	male	2	2	0.944901	0.743021	1.20163	0.643971	0.999998
KI16B	Q96L93	proximal	male	2	2	1.04848	0.857642	1.28178	0.644202	0.999998
DNER:CD	Q8NFT8	proximal	male	2	2	0.945084	0.743647	1.20109	0.644209	0.999998
VSTM1	Q6UX27	proximal	male	2	2	1.05569	0.838735	1.32877	0.64427	0.999998
FOXP3	Q9BZS1	proximal	male	2	2	1.03586	0.891954	1.20299	0.644309	0.999998
ENOB	P13929	proximal	male	2	2	1.0393	0.882318	1.22422	0.644494	0.999998
SOD3	P08294	proximal	male	2	2	0.932409	0.692551	1.25534	0.644632	0.999998
IL-2 sRa	P01589	proximal	male	2	2	1.04828	0.857887	1.28092	0.64476	0.999998
GCDH	Q92947	proximal	male	2	2	1.05004	0.853152	1.29238	0.644858	0.999998
COG8	Q96MW5	proximal	male	2	2	1.04412	0.868874	1.25472	0.645097	0.999998
RFNG	Q9Y644	proximal	male	2	2	1.02979	0.90886	1.16681	0.645112	0.999998
KCD15	Q96SI1	proximal	male	2	2	1.05107	0.850187	1.29943	0.645314	0.999998
IGFBP-2	P18065	proximal	male	2	2	1.05831	0.831337	1.34725	0.645411	0.999998
GNMT	Q14749	proximal	male	2	2	0.951367	0.768966	1.17703	0.646187	0.999998
KDSR	Q06136	proximal	male	2	2	1.04275	0.872062	1.24685	0.646246	0.999998
RN114	Q9Y508	proximal	male	2	2	1.05899	0.828937	1.3529	0.646472	0.999998
Chitotriosidase-1	Q13231	proximal	male	2	2	1.05391	0.842012	1.31914	0.646602	0.999998
TRY3	P35030	proximal	male	2	2	1.03726	0.887071	1.21288	0.646649	0.999998
Fas, soluble	P25445	proximal	male	2	2	0.946789	0.749335	1.19627	0.646809	0.999998
SOS1	Q07889	proximal	male	2	2	0.942953	0.733427	1.21234	0.646854	0.999998
BOC	Q9BWV1	proximal	male	2	2	0.949439	0.760424	1.18544	0.646898	0.999998
SUGT1	Q9Y2Z0	proximal	male	2	2	1.0788	0.779762	1.49252	0.646973	0.999998
MSS4	P47224	proximal	male	2	2	1.03993	0.8795	1.22961	0.646981	0.999998
HTAI2	Q9BUP3	proximal	male	2	2	1.04479	0.866123	1.26032	0.647002	0.999998
NEUG	Q92686	proximal	male	2	2	0.931761	0.688473	1.26102	0.647098	0.999998
TSR2	Q969E8	proximal	male	2	2	1.04618	0.8623	1.26926	0.647143	0.999998
CSF2R	P15509	proximal	male	2	2	1.04703	0.859904	1.27487	0.647334	0.999998
VTM2L	Q96N03	proximal	male	2	2	1.04631	0.861792	1.27033	0.647448	0.999998
DDIT3	P35638	proximal	male	2	2	0.963944	0.823534	1.12829	0.647543	0.999998
PPCT	Q9UKL6	proximal	male	2	2	1.07323	0.792397	1.45358	0.647975	0.999998
SCN4B	Q8IWT1	proximal	male	2	2	1.04748	0.858357	1.27826	0.647988	0.999998
PRPS2	P11908	proximal	male	2	2	0.952296	0.771979	1.17473	0.648122	0.999998
METTL1	Q9UBP6	proximal	male	2	2	1.05004	0.851408	1.295	0.648127	0.999998
LRC25:ECD	Q8N386	proximal	male	2	2	0.952018	0.770778	1.17588	0.648137	0.999998
PHYD1	Q5SRE7	proximal	male	2	2	0.925576	0.663962	1.29027	0.648171	0.999998
NODAL	Q96S42	proximal	male	2	2	0.933363	0.694027	1.25524	0.648255	0.999998
SH3G3	Q99963	proximal	male	2	2	0.93248	0.690554	1.25916	0.648261	0.999998
JARD2	Q92833	proximal	male	2	2	0.945666	0.743821	1.20228	0.648343	0.999998
HSP 10	P61604	proximal	male	2	2	1.07749	0.781771	1.48507	0.648426	0.999998
PEF1	Q9UBV8	proximal	male	2	2	0.943091	0.733057	1.2133	0.648517	0.999998
YE006	Q68D91	proximal	male	2	2	1.04539	0.863739	1.26525	0.648522	0.999998
EphA5	P54756	proximal	male	2	2	0.935641	0.702873	1.24549	0.648533	0.999998
KSYK:Protein Kinase	P43405	proximal	male	2	2	1.04742	0.858164	1.27842	0.648638	0.999998
LDHC	P07864	proximal	male	2	2	0.938365	0.713519	1.23407	0.648986	0.999998
SIA4A	Q11201	proximal	male	2	2	0.944404	0.738123	1.20833	0.649167	0.999998
NTF-2	P61970	proximal	male	2	2	0.936568	0.70616	1.24215	0.649211	0.999998
GDF-9	O60383	proximal	male	2	2	0.941978	0.727985	1.21888	0.649392	0.999998
GGA1	Q9UJY5	proximal	male	2	2	1.07493	0.78719	1.46784	0.649427	0.999998
CD36 ANTIGEN	P16671	proximal	male	2	2	0.9434	0.733752	1.21295	0.649545	0.999998
Cathepsin B	P07858	proximal	male	2	2	1.04897	0.853503	1.2892	0.649553	0.999998
BPI	P17213	proximal	male	2	2	1.06276	0.817288	1.38196	0.649648	0.999998
DPYL2	Q16555	proximal	male	2	2	1.04412	0.866653	1.25793	0.649665	0.999998
TM154	Q6P9G4	proximal	male	2	2	0.934679	0.698342	1.251	0.649678	0.999998
ERG19	P53602	proximal	male	2	2	1.04164	0.873494	1.24214	0.649722	0.999998
Glycoprotein hormones a-chain	P01215	proximal	male	2	2	1.04929	0.852438	1.29159	0.649932	0.999998
RWDD4	Q6NW29	proximal	male	2	2	1.07566	0.78499	1.47396	0.649994	0.999998
Catalase	P04040	proximal	male	2	2	0.945271	0.741247	1.20545	0.650038	0.999998
NAP2L	Q99733	proximal	male	2	2	1.08069	0.772859	1.51113	0.650071	0.999998
PDE1B	Q01064	proximal	male	2	2	0.952784	0.773096	1.17424	0.650112	0.999998
DYRK3	O43781	proximal	male	2	2	0.95209	0.770031	1.17719	0.650253	0.999998
FR1OP	O95684	proximal	male	2	2	1.04673	0.859186	1.27522	0.650268	0.999998
SNTB1	Q13884	proximal	male	2	2	1.07412	0.788424	1.46334	0.650409	0.999998
COPE	O14579	proximal	male	2	2	0.937959	0.710882	1.23757	0.650646	0.999998
SMDF	Q02297	proximal	male	2	2	0.948215	0.752874	1.19424	0.651426	0.999998
WSCD2	Q2TBF2	proximal	male	2	2	0.953181	0.774126	1.17365	0.651496	0.999998
CXCL16, soluble	Q9H2A7	proximal	male	2	2	0.946629	0.746117	1.20103	0.651529	0.999998
FUT7	Q11130	proximal	male	2	2	0.946956	0.74747	1.19968	0.651579	0.999998
CALCB	P10092	proximal	male	2	2	0.963111	0.818109	1.13381	0.651647	0.999998
KCNG4	Q8TDN1	proximal	male	2	2	1.0623	0.817001	1.38125	0.651866	0.999998
NTNG1	Q9Y2I2	proximal	male	2	2	1.03529	0.890461	1.20368	0.651927	0.999998
PPIG	Q13427	proximal	male	2	2	1.05053	0.847968	1.30148	0.651952	0.999998
SCF sR	P10721	proximal	male	2	2	0.950475	0.762219	1.18523	0.651975	0.999998
Prolactin Receptor	P16471	proximal	male	2	2	0.941407	0.724137	1.22387	0.651987	0.999998
TGM3	Q08188	proximal	male	2	2	0.95681	0.789695	1.15929	0.652138	0.999998
GAS-6	Q14393	proximal	male	2	2	0.947793	0.750639	1.19673	0.652258	0.999998
IFNA8	P32881	proximal	male	2	2	1.06113	0.819612	1.37381	0.652511	0.999998
AXIN2	Q9Y2T1	proximal	male	2	2	1.04833	0.853577	1.28752	0.65263	0.999998
CU059	P57076	proximal	male	2	2	1.04494	0.862709	1.26567	0.652982	0.999998
CDN2C	P42773	proximal	male	2	2	1.03928	0.87856	1.2294	0.653083	0.999998
ADA	P00813	proximal	male	2	2	0.961022	0.80803	1.14298	0.653144	0.999998
BTNL9	Q6UXG8	proximal	male	2	2	1.04266	0.868971	1.25106	0.653211	0.999998
Cadherin-2	P19022	proximal	male	2	2	1.04498	0.862329	1.26631	0.653547	0.999998
SYDM	Q6PI48	proximal	male	2	2	0.926922	0.665454	1.29112	0.653571	0.999998
CAR17	Q5XLA6	proximal	male	2	2	1.05689	0.829962	1.34587	0.653666	0.999998
NR1D2	Q14995	proximal	male	2	2	1.04328	0.867003	1.25539	0.653685	0.999998
CSTP1	Q9BRF8	proximal	male	2	2	0.957283	0.790937	1.15861	0.65396	0.999998
CAND1	Q86VP6	proximal	male	2	2	1.06554	0.807254	1.40645	0.654021	0.999998
UN13A	Q9UPW8	proximal	male	2	2	0.911135	0.606365	1.36909	0.654203	0.999998
MCA3	O43324	proximal	male	2	2	0.956594	0.787732	1.16165	0.654283	0.999998
SULT 1A3	P0DMM9	proximal	male	2	2	1.07106	0.792956	1.44671	0.654466	0.999998
KLRG2:C-term	A4D1S0	proximal	male	2	2	0.963439	0.818329	1.13428	0.654745	0.999998
GNAQ	P50148	proximal	male	2	2	1.06317	0.812819	1.39062	0.65478	0.999998
CETP	P11597	proximal	male	2	2	1.04056	0.874045	1.23881	0.654946	0.999998
GXLT1	Q4G148	proximal	male	2	2	0.961997	0.811664	1.14017	0.654955	0.999998
DMBT1	Q9UGM3	proximal	male	2	2	0.92873	0.671464	1.28457	0.655037	0.999998
APEL	Q9ULZ1	proximal	male	2	2	1.05327	0.838786	1.32261	0.655049	0.999998
LRFN3	Q9BTN0	proximal	male	2	2	0.962451	0.813672	1.13843	0.655091	0.999998
Omentin	Q8WWA0	proximal	male	2	2	1.05614	0.831043	1.34221	0.655131	0.999998
RCAS1	O00559	proximal	male	2	2	0.958953	0.797765	1.15271	0.655318	0.999998
FBRL	P22087	proximal	male	2	2	0.961669	0.809836	1.14197	0.655742	0.999998
PNPT1	Q8TCS8	proximal	male	2	2	1.07754	0.775859	1.49653	0.655862	0.999998
AUHM	Q13825	proximal	male	2	2	0.954291	0.77678	1.17237	0.655923	0.999998
ADA30	Q9UKF2	proximal	male	2	2	1.04992	0.847414	1.30081	0.655928	0.999998
PCSK7	Q16549	proximal	male	2	2	0.936504	0.701645	1.24998	0.656087	0.999998
Cathepsin D	P07339	proximal	male	2	2	1.03711	0.883422	1.21753	0.656133	0.999998
CX6A2	Q02221	proximal	male	2	2	0.953899	0.774828	1.17435	0.656379	0.999998
STAR7	Q9NQZ5	proximal	male	2	2	0.942507	0.726011	1.22356	0.65655	0.999998
Enterokinase	P98073	proximal	male	2	2	0.952971	0.770629	1.17846	0.656644	0.999998
OPG	O00300	proximal	male	2	2	1.0632	0.811467	1.39303	0.656651	0.999998
LT4R1	Q15722	proximal	male	2	2	1.06991	0.794254	1.44123	0.656652	0.999998
GPR110	Q5T601	proximal	male	2	2	0.954905	0.779114	1.17036	0.656665	0.999998
CAB39	Q9Y376	proximal	male	2	2	1.07867	0.772317	1.50654	0.65685	0.999998
Cadherin-11:ECD	P55287	proximal	male	2	2	1.04331	0.865299	1.25795	0.656889	0.999998
JTB	O76095	proximal	male	2	2	1.04575	0.858366	1.27404	0.657027	0.999998
NCK1	P16333	proximal	male	2	2	1.03274	0.895844	1.19055	0.657057	0.999998
EF1D	P29692	proximal	male	2	2	1.07614	0.778348	1.48786	0.657087	0.999998
FOSL2	P15408	proximal	male	2	2	1.03925	0.876764	1.23185	0.657177	0.999998
MO2R2	Q6Q8B3	proximal	male	2	2	1.04193	0.868976	1.24932	0.657365	0.999998
PRIO	P04156	proximal	male	2	2	1.04996	0.846431	1.30244	0.65743	0.999998
NSL1	Q96IY1	proximal	male	2	2	1.04739	0.853563	1.28522	0.657455	0.999998
SELPL:ECD	Q14242	proximal	male	2	2	0.94661	0.742547	1.20675	0.657828	0.999998
Ficolin-3	O75636	proximal	male	2	2	0.953582	0.77266	1.17687	0.657921	0.999998
NUD11	Q96G61	proximal	male	2	2	0.951728	0.764535	1.18475	0.657931	0.999998
DHI1	P28845	proximal	male	2	2	1.05297	0.837799	1.3234	0.658095	0.999998
F159A	Q6UWV7	proximal	male	2	2	0.953878	0.773813	1.17584	0.658209	0.999998
WISP-3	O95389	proximal	male	2	2	0.957848	0.791431	1.15926	0.658279	0.999998
Afamin	P43652	proximal	male	2	2	0.960653	0.803943	1.14791	0.658638	0.999998
granzyme A	P12544	proximal	male	2	2	0.950459	0.75861	1.19082	0.658696	0.999998
Fascin	Q16658	proximal	male	2	2	1.05727	0.825759	1.35369	0.658735	0.999998
MASP3:Sushi 1 and Sushi 2	P48740	proximal	male	2	2	0.969289	0.843989	1.11319	0.658735	0.999998
Factor H	P08603	proximal	male	2	2	1.05123	0.842137	1.31224	0.658811	0.999998
SUMO3	P55854	proximal	male	2	2	1.08067	0.765667	1.52528	0.659009	0.999998
TPPP2	P59282	proximal	male	2	2	0.938299	0.707093	1.24511	0.659056	0.999998
HXK3	P52790	proximal	male	2	2	0.964517	0.821439	1.13252	0.659218	0.999998
SLIK5	O94991	proximal	male	2	2	0.939752	0.712928	1.23874	0.65929	0.999998
WF10A	Q9H1F0	proximal	male	2	2	1.05274	0.837533	1.32325	0.659576	0.999998
Tenascin		proximal	male	2	2	0.958006	0.791414	1.15967	0.659823	0.999998
Gelsolin	P06396	proximal	male	2	2	0.949246	0.752376	1.19763	0.660499	0.999998
RPN1:CD	P04843	proximal	male	2	2	1.03805	0.878616	1.22642	0.660706	0.999998
RS14	P62263	proximal	male	2	2	1.04151	0.868538	1.24892	0.660738	0.999998
GRAP1	Q4V328	proximal	male	2	2	1.07526	0.777579	1.48689	0.660838	0.999998
KSYK:SH2, 1 and 2	P43405	proximal	male	2	2	0.934428	0.690088	1.26528	0.661001	0.999998
Calponin-1	P51911	proximal	male	2	2	1.06605	0.800891	1.41901	0.661131	0.999998
Integrin a3b1	P05556	proximal	male	2	2	1.05024	0.84324	1.30806	0.661634	0.999998
TPSB2	P20231	proximal	male	2	2	1.0506	0.842196	1.31058	0.661691	0.999998
CD63	P08962	proximal	male	2	2	1.04006	0.87226	1.24013	0.661735	0.999998
COF2	Q9Y281	proximal	male	2	2	1.06035	0.815509	1.37869	0.661794	0.999998
C1T9A	P0C862	proximal	male	2	2	0.961798	0.807725	1.14526	0.661911	0.999998
DJC12	Q9UKB3	proximal	male	2	2	1.03206	0.895909	1.1889	0.661971	0.999998
REG1B	P48304	proximal	male	2	2	0.953135	0.768529	1.18209	0.662116	0.999998
MAGE-3	P43357	proximal	male	2	2	0.939092	0.70821	1.24524	0.662474	0.999998
PRP19	Q9UMS4	proximal	male	2	2	0.958206	0.790935	1.16085	0.662718	0.999998
GRB10	Q13322	proximal	male	2	2	1.07491	0.776903	1.48723	0.662781	0.999998
LACC1	Q8IV20	proximal	male	2	2	1.0424	0.864919	1.25629	0.66281	0.999998
ADAM-8	P78325	proximal	male	2	2	0.949398	0.751696	1.1991	0.662925	0.999998
TNMD	Q9H2S6	proximal	male	2	2	0.944237	0.72927	1.22257	0.663325	0.999998
DIRA1	O95057	proximal	male	2	2	0.937661	0.701652	1.25305	0.663492	0.999998
Transgelin-2	P37802	proximal	male	2	2	0.928199	0.663363	1.29877	0.663759	0.999998
AGFG2	O95081	proximal	male	2	2	0.944645	0.730655	1.22131	0.663916	0.999998
PCOC1	Q15113	proximal	male	2	2	1.05287	0.834346	1.32862	0.664243	0.999998
SYT17	Q9BSW7	proximal	male	2	2	0.948573	0.747362	1.20396	0.66426	0.999998
FIS1	Q9Y3D6	proximal	male	2	2	1.04362	0.860502	1.26571	0.664465	0.999998
CA125	Q8WXI7	proximal	male	2	2	1.06242	0.80781	1.39727	0.664921	0.999998
LGI3	Q8N145	proximal	male	2	2	0.944301	0.72855	1.22394	0.664985	0.999998
NXPH2	O95156	proximal	male	2	2	1.04851	0.846157	1.29927	0.664996	0.999998
GP114	Q8IZF4	proximal	male	2	2	1.0426	0.863183	1.25932	0.665019	0.999998
HES3	Q5TGS1	proximal	male	2	2	0.949969	0.753015	1.19844	0.665042	0.999998
DQA2	P01906	proximal	male	2	2	0.94636	0.737296	1.21471	0.665116	0.999998
Tenascin		proximal	male	2	2	1.04688	0.850686	1.28832	0.665253	0.999998
EDA	Q92838	proximal	male	2	2	0.965431	0.823136	1.13232	0.665426	0.999998
Galectin-1	P09382	proximal	male	2	2	1.04025	0.869768	1.24416	0.665643	0.999998
ICAM4	Q14773	proximal	male	2	2	0.948076	0.744332	1.20759	0.665784	0.999998
Pseudocholinesterase	P06276	proximal	male	2	2	0.959021	0.793152	1.15958	0.665846	0.999998
THTM	P25325	proximal	male	2	2	0.963862	0.815513	1.1392	0.665998	0.999998
HECW1	Q76N89	proximal	male	2	2	1.04488	0.855875	1.27563	0.666292	0.999998
IRF-3	Q14653	proximal	male	2	2	1.06866	0.790236	1.44518	0.666319	0.999998
FMR1	Q06787	proximal	male	2	2	1.05397	0.829863	1.33861	0.666485	0.999998
ENPP2	Q13822	proximal	male	2	2	1.0665	0.795653	1.42955	0.666669	0.999998
Hemoglobin	P68871	proximal	male	2	2	1.05162	0.836302	1.32237	0.666766	0.999998
HPPD	P32754	proximal	male	2	2	1.03968	0.870898	1.24118	0.666771	0.999998
UXS1	Q8NBZ7	proximal	male	2	2	0.970038	0.844599	1.11411	0.666788	0.999998
NEUREGULIN-1	Q02297	proximal	male	2	2	0.936294	0.693773	1.26359	0.666934	0.999998
VITRN	Q6UXI7	proximal	male	2	2	0.949351	0.749202	1.20297	0.667005	0.999998
FOXO4	P98177	proximal	male	2	2	1.03516	0.88423	1.21185	0.667361	0.999998
TCF24	Q7RTU0	proximal	male	2	2	1.03679	0.879205	1.22261	0.667578	0.999998
PLAK	P14923	proximal	male	2	2	1.03852	0.873893	1.23416	0.667756	0.999998
SEN34	Q9BSV6	proximal	male	2	2	0.957413	0.784859	1.1679	0.667769	0.999998
GIMA7	Q8NHV1	proximal	male	2	2	1.04457	0.855632	1.27522	0.668407	0.999998
IL-27	Q14213	proximal	male	2	2	0.950257	0.752163	1.20052	0.668821	0.999998
FTO	Q9C0B1	proximal	male	2	2	1.05373	0.828946	1.33946	0.66901	0.999998
IF4G1	Q04637	proximal	male	2	2	1.07321	0.776241	1.48379	0.669028	0.999998
PTPRH	Q9HD43	proximal	male	2	2	0.951397	0.756981	1.19574	0.669239	0.999998
PIR	O00625	proximal	male	2	2	0.946391	0.734833	1.21886	0.669503	0.999998
BLNK	Q8WV28	proximal	male	2	2	0.94367	0.722965	1.23175	0.669718	0.999998
LRMP	Q12912	proximal	male	2	2	1.04209	0.862243	1.25944	0.669741	0.999998
NSDHL	Q15738	proximal	male	2	2	1.03785	0.874946	1.23108	0.669793	0.999998
FKBP5	Q13451	proximal	male	2	2	1.08465	0.746286	1.57644	0.67014	0.999998
B3GT6	Q96L58	proximal	male	2	2	0.955618	0.775283	1.1779	0.670499	0.999998
HAX1	O00165	proximal	male	2	2	0.961782	0.80373	1.15091	0.670526	0.999998
SLPI	P03973	proximal	male	2	2	1.04505	0.852952	1.28041	0.670693	0.999998
PPM1L	Q5SGD2	proximal	male	2	2	1.03828	0.873184	1.2346	0.670699	0.999998
RAN	P62826	proximal	male	2	2	0.935857	0.68942	1.27038	0.670724	0.999998
RALYL	Q86SE5	proximal	male	2	2	1.04092	0.865104	1.25247	0.670931	0.999998
DLGP4	Q9Y2H0	proximal	male	2	2	0.934648	0.684259	1.27666	0.670986	0.999998
Aldose reductase	P15121	proximal	male	2	2	1.06165	0.805535	1.39919	0.671052	0.999998
PCDG1	Q9Y5H4	proximal	male	2	2	0.957278	0.782573	1.17098	0.671074	0.999998
PCBP3	P57721	proximal	male	2	2	1.05604	0.821078	1.35824	0.671099	0.999998
ODP2	P10515	proximal	male	2	2	1.05223	0.83177	1.33112	0.671273	0.999998
VEGF sR3	P35916	proximal	male	2	2	1.04912	0.840726	1.30916	0.67128	0.999998
ENAH	Q8N8S7	proximal	male	2	2	1.06528	0.79499	1.42747	0.671925	0.999998
sICAM-5	Q9UMF0	proximal	male	2	2	1.04484	0.852815	1.28009	0.672065	0.999998
CAMLG	P49069	proximal	male	2	2	1.05513	0.822869	1.35294	0.67227	0.999998
RAB6B	Q9NRW1	proximal	male	2	2	0.933174	0.677002	1.28628	0.672724	0.999998
SH3BGRL3-like protein	Q9H299	proximal	male	2	2	1.0715	0.777501	1.47666	0.673021	0.999998
LEGL	Q3ZCW2	proximal	male	2	2	0.932596	0.674421	1.2896	0.673038	0.999998
THA	P10827	proximal	male	2	2	1.03673	0.876786	1.22586	0.673065	0.999998
TOIP1:Perinuclear	Q5JTV8	proximal	male	2	2	1.04471	0.852633	1.28005	0.673071	0.999998
ORN	Q9Y3B8	proximal	male	2	2	0.944506	0.724463	1.23138	0.6731	0.999998
UB2R1	P49427	proximal	male	2	2	1.03203	0.89141	1.19483	0.673148	0.999998
IgG4, Kappa	P01861	proximal	male	2	2	0.949695	0.747189	1.20709	0.673156	0.999998
MYZAP	P0CAP1	proximal	male	2	2	1.05995	0.808424	1.38974	0.673561	0.999998
Flt3 ligand	P49771	proximal	male	2	2	0.975127	0.867262	1.09641	0.673661	0.999998
sperm protein 10	P26436	proximal	male	2	2	1.05455	0.823585	1.35027	0.67369	0.999998
IL-17F	Q96PD4	proximal	male	2	2	1.0368	0.876082	1.22701	0.674088	0.999998
NTRI	Q9P121	proximal	male	2	2	1.0573	0.815397	1.37096	0.674235	0.999998
TKN1	P20366	proximal	male	2	2	0.940014	0.704444	1.25436	0.67428	0.999998
NADK	O95544	proximal	male	2	2	1.03647	0.876903	1.22506	0.674548	0.999998
IGF-I	P05019	proximal	male	2	2	0.95799	0.784027	1.17055	0.674662	0.999998
FHR1	Q03591	proximal	male	2	2	1.04592	0.848121	1.28984	0.674668	0.999998
EIF1	P41567	proximal	male	2	2	0.957043	0.779582	1.1749	0.674779	0.999998
HS3S5	Q8IZT8	proximal	male	2	2	1.03605	0.878074	1.22245	0.674784	0.999998
ASPC1	Q9BZE9	proximal	male	2	2	1.05226	0.829348	1.33509	0.674912	0.999998
RM01	Q9BYD6	proximal	male	2	2	1.07102	0.777054	1.47621	0.675118	0.999998
Oxidized PARK7	Q99497	proximal	male	2	2	0.967534	0.829071	1.12912	0.675326	0.999998
EEA1	Q15075	proximal	male	2	2	1.04335	0.855172	1.27294	0.675807	0.999998
SHBG	P04278	proximal	male	2	2	0.942575	0.714376	1.24367	0.675843	0.999998
PL8L1	A1L4L8	proximal	male	2	2	1.04585	0.847607	1.29047	0.67588	0.999998
CSRP2	Q16527	proximal	male	2	2	1.04355	0.85443	1.27453	0.676042	0.999998
PLXA1	Q9UIW2	proximal	male	2	2	0.942682	0.714551	1.24365	0.676284	0.999998
CSK22	P19784	proximal	male	2	2	0.940904	0.706863	1.25244	0.676357	0.999998
LYN	P07948	proximal	male	2	2	1.07571	0.763499	1.51559	0.676506	0.999998
C1D	Q13901	proximal	male	2	2	1.0444	0.851554	1.28093	0.676579	0.999998
SSNA1	O43805	proximal	male	2	2	1.03187	0.890438	1.19576	0.676597	0.999998
SEN15	Q8WW01	proximal	male	2	2	0.969886	0.840045	1.1198	0.676696	0.999998
Flt3 ligand	P49771	proximal	male	2	2	0.96918	0.836353	1.1231	0.677218	0.999998
DBND2	Q9BQY9	proximal	male	2	2	1.04205	0.858303	1.26513	0.677307	0.999998
Fractalkine/CX3CL-1	P78423	proximal	male	2	2	1.04839	0.838946	1.31013	0.6777	0.999998
NKG2F	O43908	proximal	male	2	2	1.03476	0.880768	1.21567	0.677704	0.999998
E2F5	Q15329	proximal	male	2	2	1.05393	0.822622	1.35028	0.677783	0.999998
ENA-78	P42830	proximal	male	2	2	0.957041	0.777864	1.17749	0.678025	0.999998
ETFA	P13804	proximal	male	2	2	1.03979	0.864845	1.25012	0.678064	0.999998
GSK-3 alpha	P49840	proximal	male	2	2	1.07501	0.763983	1.51265	0.678093	0.999998
SIA7C	Q8NDV1	proximal	male	2	2	0.963193	0.806873	1.1498	0.678097	0.999998
GNA1	Q96EK6	proximal	male	2	2	1.0714	0.77354	1.48395	0.678173	0.999998
D106A	Q8N104	proximal	male	2	2	1.03722	0.872764	1.23267	0.678215	0.999998
CPNE1:C2, 1 and 2	Q99829	proximal	male	2	2	1.05489	0.819529	1.35784	0.678262	0.999998
S2538	Q96DW6	proximal	male	2	2	1.03997	0.864107	1.25162	0.678403	0.999998
VILI	P09327	proximal	male	2	2	0.935605	0.683036	1.28157	0.678421	0.999998
Glypican 1	P35052	proximal	male	2	2	1.03801	0.870068	1.23836	0.678692	0.999998
RELB	Q01201	proximal	male	2	2	0.963399	0.807502	1.14939	0.678862	0.999998
hnRNP A2/B1	P22626	proximal	male	2	2	1.05563	0.816879	1.36416	0.678994	0.999998
CL065	Q9H3J6	proximal	male	2	2	0.95353	0.76107	1.19466	0.679104	0.999998
Macrophage scavenger receptor:ECD	P21757	proximal	male	2	2	0.930859	0.662652	1.30762	0.679468	0.999998
Gro-b	P19875	proximal	male	2	2	1.04895	0.836186	1.31585	0.679472	0.999998
PCDH9	Q9HC56	proximal	male	2	2	0.943382	0.715456	1.24392	0.679555	0.999998
NR1H4	Q96RI1	proximal	male	2	2	0.965185	0.815802	1.14192	0.679574	0.999998
GNAS	P63092	proximal	male	2	2	0.950586	0.74737	1.20906	0.679636	0.999998
Ephrin-A2	O43921	proximal	male	2	2	1.06306	0.79519	1.42118	0.679715	0.999998
p19-INK4d	P55273	proximal	male	2	2	1.06813	0.781127	1.46058	0.679753	0.999998
Antithrombin III	P01008	proximal	male	2	2	0.951933	0.753381	1.20281	0.679801	0.999998
granzyme A	P12544	proximal	male	2	2	0.953328	0.759678	1.19634	0.679923	0.999998
PPase 2	Q9H2U2	proximal	male	2	2	0.942727	0.712326	1.24765	0.679986	0.999998
LIMA1	Q9UHB6	proximal	male	2	2	0.966535	0.822039	1.13643	0.680346	0.999998
p21-ARC	O15145	proximal	male	2	2	1.0681	0.780685	1.46133	0.680393	0.999998
ADK	P55263	proximal	male	2	2	0.956559	0.774331	1.18167	0.680429	0.999998
PIN1	Q13526	proximal	male	2	2	1.05537	0.816492	1.36412	0.680661	0.999998
ASTL	Q6HA08	proximal	male	2	2	0.955663	0.769905	1.18624	0.680897	0.999998
MYCT1	Q8N699	proximal	male	2	2	0.959179	0.786362	1.16998	0.680937	0.999998
TLR5	O60602	proximal	male	2	2	0.945798	0.725028	1.23379	0.681157	0.999998
Rho A	P61586	proximal	male	2	2	1.07313	0.766227	1.50297	0.681308	0.999998
sperm protein 10	P26436	proximal	male	2	2	1.04431	0.84906	1.28447	0.681381	0.999998
RS3A	P61247	proximal	male	2	2	0.952369	0.754379	1.20232	0.681499	0.999998
TXND3	Q8N427	proximal	male	2	2	1.03899	0.865423	1.24736	0.681721	0.999998
Cardiotrophin-1	Q16619	proximal	male	2	2	0.957058	0.775743	1.18075	0.68213	0.999998
CHMP6	Q96FZ7	proximal	male	2	2	1.05364	0.820465	1.35307	0.682252	0.999998
PSMA	Q04609	proximal	male	2	2	1.04624	0.842628	1.29906	0.682269	0.999998
CD133	O43490	proximal	male	2	2	0.969305	0.834857	1.12541	0.682385	0.999998
DHB14	Q9BPX1	proximal	male	2	2	0.9527	0.755288	1.20171	0.682539	0.999998
annexin II	P07355	proximal	male	2	2	1.04912	0.833559	1.32044	0.6828	0.999998
DSC2	Q02487	proximal	male	2	2	0.963812	0.807461	1.15044	0.683165	0.999998
COA4	Q9NYJ1	proximal	male	2	2	1.04302	0.851996	1.27688	0.683185	0.999998
SIA7B	Q9UJ37	proximal	male	2	2	1.04218	0.854627	1.27089	0.683186	0.999998
FREM1	Q5H8C1	proximal	male	2	2	1.04445	0.847527	1.28712	0.683296	0.999998
KAISO	Q86T24	proximal	male	2	2	0.928933	0.651858	1.32378	0.683338	0.999998
kallikrein 13	Q9UKR3	proximal	male	2	2	1.03569	0.875083	1.22576	0.683385	0.999998
Secretagogin	O76038	proximal	male	2	2	0.94824	0.733902	1.22518	0.684347	0.999998
IL-6 sRa	P08887	proximal	male	2	2	0.962057	0.798313	1.15939	0.684478	0.999998
Apo E3	P02649	proximal	male	2	2	1.04257	0.852326	1.27528	0.685067	0.999998
transcription factor MLR1, isoform CRA_b	Q8N3X6	proximal	male	2	2	1.09593	0.703828	1.70648	0.685144	0.999998
PDC6I	Q8WUM4	proximal	male	2	2	1.0652	0.784713	1.44595	0.685399	0.999998
PAF	Q15004	proximal	male	2	2	1.05208	0.822846	1.34517	0.685572	0.999998
FNDC8	Q8TC99	proximal	male	2	2	1.04388	0.847907	1.28516	0.685603	0.999998
TMM24	O14523	proximal	male	2	2	1.05704	0.807691	1.38336	0.68615	0.999998
TTC36	A6NLP5	proximal	male	2	2	1.03903	0.862685	1.25141	0.686631	0.999998
C4a	P0C0L4	proximal	male	2	2	1.04219	0.852612	1.27391	0.686672	0.999998
TEF	Q10587	proximal	male	2	2	0.944677	0.716451	1.2456	0.686672	0.999998
RISC	Q9HB40	proximal	male	2	2	0.946981	0.726664	1.2341	0.686805	0.999998
HRSL2	Q9NWW9	proximal	male	2	2	0.966515	0.818988	1.14062	0.686928	0.999998
RPC6	Q9H1D9	proximal	male	2	2	0.955938	0.767796	1.19018	0.686964	0.999998
CC140	Q96MF4	proximal	male	2	2	0.96014	0.78765	1.17041	0.687251	0.999998
PNMA2	Q9UL42	proximal	male	2	2	1.03639	0.87085	1.2334	0.687262	0.999998
IL-12 RB2	Q99665	proximal	male	2	2	0.944048	0.713186	1.24964	0.687379	0.999998
FIG4	Q92562	proximal	male	2	2	1.03429	0.877655	1.21887	0.687411	0.999998
CO1A1:C-term propeptide	P02452	proximal	male	2	2	1.04369	0.847045	1.28598	0.688094	0.999998
Rho-GDIa	P52565	proximal	male	2	2	1.03939	0.86067	1.25523	0.688155	0.999998
TSG-6	P98066	proximal	male	2	2	0.953496	0.755601	1.20322	0.688258	0.999998
M2-PK	P14618	proximal	male	2	2	1.07415	0.757306	1.52356	0.688332	0.999998
DLRB1	Q9NP97	proximal	male	2	2	1.06275	0.789369	1.43081	0.688343	0.999998
NDUBB	Q9NX14	proximal	male	2	2	1.03258	0.882675	1.20794	0.68874	0.999998
NUMB	P49757	proximal	male	2	2	1.06456	0.783828	1.44584	0.68875	0.999998
KIF3A	Q9Y496	proximal	male	2	2	1.04568	0.840319	1.30123	0.688846	0.999998
PRL-3	O75365	proximal	male	2	2	1.0495	0.828452	1.32953	0.688875	0.999998
Quinone reductase 2	P16083	proximal	male	2	2	0.955421	0.764209	1.19447	0.688967	0.999998
ALAT2	Q8TD30	proximal	male	2	2	1.04706	0.835627	1.31199	0.689462	0.999998
CAST1	Q8WTX7	proximal	male	2	2	0.954982	0.761574	1.19751	0.689944	0.999998
ANGL3	Q9Y5C1	proximal	male	2	2	1.05153	0.821465	1.34603	0.689996	0.999998
Carbonic anhydrase XIII	Q8N1Q1	proximal	male	2	2	0.936577	0.678538	1.29274	0.690282	0.999998
KRIP-1	Q13263	proximal	male	2	2	1.03767	0.864967	1.24486	0.690519	0.999998
DMC1	Q14565	proximal	male	2	2	1.05486	0.810644	1.37265	0.690999	0.999998
Carbonic Anhydrase IV	P22748	proximal	male	2	2	0.956657	0.768883	1.19029	0.691031	0.999998
FGF-6	P10767	proximal	male	2	2	0.949375	0.734741	1.22671	0.691146	0.999998
ARI3A	Q99856	proximal	male	2	2	0.949649	0.735833	1.22559	0.691402	0.999998
EMILIN-3	Q9H8L6	proximal	male	2	2	1.03862	0.861278	1.25248	0.691604	0.999998
CD83	Q01151	proximal	male	2	2	0.960851	0.788716	1.17055	0.691739	0.999998
LRC15	Q8TF66	proximal	male	2	2	1.0536	0.813924	1.36385	0.691746	0.999998
NIT2	Q9NQR4	proximal	male	2	2	1.05907	0.797467	1.40648	0.691762	0.999998
RhoGDI	P31150	proximal	male	2	2	1.03372	0.877292	1.21804	0.692	0.999998
MAGE-4	P43358	proximal	male	2	2	0.961536	0.79192	1.16748	0.692012	0.999998
CREB-binding protein	Q92793	proximal	male	2	2	1.04991	0.825033	1.33608	0.692072	0.999998
gpIIbIIIa	P05106	proximal	male	2	2	0.936574	0.677095	1.29549	0.692192	0.999998
PABP3	Q9H361	proximal	male	2	2	1.04727	0.833024	1.31661	0.692478	0.999998
CD040	Q6MZM9	proximal	male	2	2	0.954597	0.758216	1.20184	0.692539	0.999998
FABP9	Q0Z7S8	proximal	male	2	2	1.03144	0.884651	1.20259	0.692671	0.999998
P4HA2	O15460	proximal	male	2	2	0.953931	0.754793	1.20561	0.692999	0.999998
IFNL4	K9M1U5	proximal	male	2	2	1.03094	0.886135	1.1994	0.693182	0.999998
ARMC5:ARM 2	Q96C12	proximal	male	2	2	0.957595	0.77207	1.1877	0.693316	0.999998
IFN-aA	P01563	proximal	male	2	2	0.9526	0.74811	1.21299	0.693681	0.999998
DNJB3	Q8WWF6	proximal	male	2	2	1.03537	0.870888	1.23091	0.693746	0.999998
APT	P07741	proximal	male	2	2	1.06718	0.771829	1.47555	0.694098	0.999998
F110A	Q9BQ89	proximal	male	2	2	1.04513	0.838739	1.3023	0.69414	0.999998
NCALD	P61601	proximal	male	2	2	0.953743	0.753121	1.20781	0.694278	0.999998
GCNL2	Q92830	proximal	male	2	2	0.947639	0.724692	1.23917	0.694326	0.999998
Ficolin-3	O75636	proximal	male	2	2	0.954815	0.758124	1.20254	0.694416	0.999998
CLM1	Q8TDQ1	proximal	male	2	2	0.944361	0.70969	1.25663	0.6945	0.999998
FGFR-3:CD	P22607	proximal	male	2	2	0.954001	0.754132	1.20684	0.694626	0.999998
Hexosaminidase B	P07686	proximal	male	2	2	0.960495	0.785328	1.17473	0.6948	0.999998
NAGK	Q9UJ70	proximal	male	2	2	1.05152	0.818004	1.35171	0.694981	0.999998
CRP	P02741	proximal	male	2	2	1.05267	0.814445	1.36057	0.695	0.999998
MO2R1:CD	Q8TD46	proximal	male	2	2	1.03551	0.869725	1.23291	0.695038	0.999998
SENP1	Q9P0U3	proximal	male	2	2	1.05192	0.816715	1.35486	0.695061	0.999998
MAGD1	Q9Y5V3	proximal	male	2	2	0.959455	0.780049	1.18012	0.695146	0.999998
PANK3	Q9H999	proximal	male	2	2	0.953552	0.751616	1.20974	0.695257	0.999998
SCIMP	Q6UWF3	proximal	male	2	2	0.957904	0.772405	1.18795	0.695331	0.999998
GSTM5-5	P46439	proximal	male	2	2	0.963225	0.798517	1.16191	0.695358	0.999998
sICAM-2	P13598	proximal	male	2	2	0.964051	0.802619	1.15795	0.695391	0.999998
HXK2	P52789	proximal	male	2	2	1.0531	0.812812	1.36442	0.695404	0.999998
ENPP3	O14638	proximal	male	2	2	0.961319	0.788995	1.17128	0.695504	0.999998
TTC27	Q6P3X3	proximal	male	2	2	1.059	0.794501	1.41155	0.695819	0.999998
RHOG	P84095	proximal	male	2	2	0.939598	0.687481	1.28417	0.695902	0.999998
SEM5A	Q13591	proximal	male	2	2	0.956733	0.766406	1.19433	0.695923	0.999998
LIN7B	Q9HAP6	proximal	male	2	2	1.04171	0.848685	1.27864	0.695931	0.999998
FLI1	Q01543	proximal	male	2	2	1.06214	0.784975	1.43716	0.695994	0.999998
FST	P19883	proximal	male	2	2	1.03637	0.866331	1.23978	0.69602	0.999998
ULBP-1	Q9BZM6	proximal	male	2	2	0.960719	0.785687	1.17474	0.69615	0.999998
CLGN	O14967	proximal	male	2	2	1.04226	0.846714	1.28297	0.696212	0.999998
DHRS4	Q9BTZ2	proximal	male	2	2	1.05106	0.818492	1.3497	0.696344	0.999998
VAMP2	P63027	proximal	male	2	2	1.03918	0.856625	1.26065	0.696581	0.999998
EFNB2:ECD	P52799	proximal	male	2	2	1.05218	0.814728	1.35884	0.69669	0.999998
Glutamate carboxypeptidase	Q96KP4	proximal	male	2	2	1.04373	0.841536	1.29451	0.696827	0.999998
F151B	Q6UXP7	proximal	male	2	2	0.944661	0.709373	1.25799	0.696885	0.999998
AMPK a2b2g1	O43741	proximal	male	2	2	1.06962	0.762316	1.50081	0.696928	0.999998
Apo A-I	P02647	proximal	male	2	2	1.04383	0.841049	1.29551	0.697086	0.999998
Triosephosphate isomerase	P60174	proximal	male	2	2	1.0669	0.770048	1.47817	0.697099	0.999998
NFL	P07196	proximal	male	2	2	0.957993	0.771772	1.18915	0.697182	0.999998
GLRX3	O76003	proximal	male	2	2	0.943205	0.702501	1.26638	0.697303	0.999998
Carbonic Anhydrase X	Q9NS85	proximal	male	2	2	0.959725	0.780104	1.1807	0.697407	0.999998
CI167	Q9NXH8	proximal	male	2	2	0.962341	0.793019	1.16782	0.697446	0.999998
MRC2	Q9UBG0	proximal	male	2	2	1.0451	0.836641	1.30549	0.69756	0.999998
MMP-10	P09238	proximal	male	2	2	0.96233	0.79289	1.16798	0.697581	0.999998
SIG11:CD	Q96RL6	proximal	male	2	2	1.03989	0.853449	1.26707	0.697996	0.999998
CSDC2	Q9Y534	proximal	male	2	2	0.97053	0.834414	1.12885	0.698033	0.999998
Granzyme K	P49863	proximal	male	2	2	1.05006	0.820194	1.34435	0.69837	0.999998
DENR	O43583	proximal	male	2	2	1.05034	0.819222	1.34665	0.698518	0.999998
DR3	Q93038	proximal	male	2	2	0.957291	0.767572	1.1939	0.698521	0.999998
PRR16	Q569H4	proximal	male	2	2	0.956262	0.762441	1.19935	0.69876	0.999998
CI061	Q15884	proximal	male	2	2	0.968352	0.822781	1.13968	0.698811	0.999998
HSPA9B	P38646	proximal	male	2	2	1.03683	0.863251	1.24532	0.698816	0.999998
a1-Microglobulin	P02760	proximal	male	2	2	1.03967	0.853668	1.26619	0.698907	0.999998
F19A2	Q8N3H0	proximal	male	2	2	1.03525	0.868484	1.23403	0.699099	0.999998
RFC4	P35249	proximal	male	2	2	0.962148	0.791109	1.17017	0.699207	0.999998
IgA	P01876	proximal	male	2	2	0.96106	0.785626	1.17567	0.699324	0.999998
CNTN2	Q02246	proximal	male	2	2	0.958646	0.773648	1.18788	0.699445	0.999998
CGB2	Q6NT52	proximal	male	2	2	0.944962	0.708701	1.25999	0.699758	0.999998
14-3-3 eta	Q04917	proximal	male	2	2	1.06363	0.777356	1.45533	0.699781	0.999998
CHST6	Q9GZX3	proximal	male	2	2	0.952389	0.742828	1.22107	0.70043	0.999998
SUMO3	P55854	proximal	male	2	2	1.06637	0.768636	1.47942	0.700479	0.999998
RBBP6	Q7Z6E9	proximal	male	2	2	1.03855	0.856444	1.25937	0.700596	0.999998
FER	P16591	proximal	male	2	2	1.06423	0.774687	1.462	0.700794	0.999998
PXDC1	Q8IUK5	proximal	male	2	2	0.941746	0.693258	1.2793	0.700969	0.999998
Lamin-B1	P20700	proximal	male	2	2	1.0443	0.836966	1.30299	0.701076	0.999998
RACK1	P63244	proximal	male	2	2	1.05975	0.787885	1.42543	0.701185	0.999998
KDM8	Q8N371	proximal	male	2	2	1.04012	0.850611	1.27185	0.701493	0.999998
IgG	P01857	proximal	male	2	2	1.04381	0.838189	1.29988	0.701655	0.999998
GAS2	O43903	proximal	male	2	2	1.04009	0.850612	1.27177	0.701669	0.999998
ABL2	P42684	proximal	male	2	2	0.966071	0.809609	1.15277	0.701792	0.999998
ILK1	Q13418	proximal	male	2	2	0.942268	0.694977	1.27755	0.701812	0.999998
B3GN6	Q6ZMB0	proximal	male	2	2	0.941815	0.692802	1.28033	0.701994	0.999998
MTMR6	Q9Y217	proximal	male	2	2	0.952855	0.744008	1.22032	0.702036	0.999998
ZFAN3	Q9H8U3	proximal	male	2	2	1.04048	0.849022	1.27512	0.702105	0.999998
ENOX2	Q16206	proximal	male	2	2	0.961319	0.785027	1.1772	0.70272	0.999998
CHST3	Q7LGC8	proximal	male	2	2	0.954883	0.753244	1.2105	0.702855	0.999998
IGFBP-5	P24593	proximal	male	2	2	1.04369	0.8378	1.30019	0.702867	0.999998
Thrombospondin-1	P07996	proximal	male	2	2	0.94578	0.710194	1.25952	0.702911	0.999998
SMAP1	Q8IYB5	proximal	male	2	2	1.06138	0.781412	1.44167	0.702982	0.999998
FBLI1	Q8WUP2	proximal	male	2	2	1.04424	0.835867	1.30456	0.703042	0.999998
WIF-1	Q9Y5W5	proximal	male	2	2	1.04197	0.843404	1.28728	0.703103	0.999998
TSP2	P35442	proximal	male	2	2	0.96339	0.795204	1.16715	0.703196	0.999998
ANR54	Q6NXT1	proximal	male	2	2	1.04422	0.835802	1.30462	0.70323	0.999998
CGL	P32929	proximal	male	2	2	0.973895	0.849957	1.11591	0.703294	0.999998
UBA6	A0AVT1	proximal	male	2	2	1.06429	0.771889	1.46746	0.703805	0.999998
SNPH	O15079	proximal	male	2	2	0.954729	0.751718	1.21257	0.704084	0.999998
CA226	A1L170	proximal	male	2	2	0.960456	0.779766	1.18302	0.704365	0.999998
VAMP2	P63027	proximal	male	2	2	1.03602	0.862898	1.24386	0.704484	0.999998
NIP7	Q9Y221	proximal	male	2	2	1.04924	0.818349	1.34528	0.704631	0.999998
DLG4	P78352	proximal	male	2	2	0.95275	0.741776	1.22373	0.704679	0.999998
RASM	O14807	proximal	male	2	2	1.05105	0.81241	1.35978	0.704765	0.999998
Ornithine decarboxylase	P11926	proximal	male	2	2	0.948591	0.721874	1.24651	0.704889	0.999998
SNAPN	O95295	proximal	male	2	2	0.947349	0.716001	1.25345	0.704963	0.999998
MPIF-1	P55773	proximal	male	2	2	0.954001	0.74742	1.21768	0.705283	0.999998
ASM	P17405	proximal	male	2	2	1.03617	0.86185	1.24575	0.705378	0.999998
I2C2	Q9UKV8	proximal	male	2	2	0.948537	0.721248	1.24745	0.705418	0.999998
IFN-g R1	P15260	proximal	male	2	2	0.937596	0.670976	1.31016	0.705833	0.999998
IFN-a/b R1	P17181	proximal	male	2	2	0.949403	0.724953	1.24334	0.705956	0.999998
BEND6	Q5SZJ8	proximal	male	2	2	0.964819	0.800975	1.16218	0.706045	0.999998
SIA7D	Q9H4F1	proximal	male	2	2	1.02938	0.885473	1.19668	0.706262	0.999998
UBE2N/UBE2V2 Complex	P61088	proximal	male	2	2	1.06169	0.777453	1.44984	0.706523	0.999998
HECA2:CD	A8MVW5	proximal	male	2	2	0.968832	0.821482	1.14261	0.706788	0.999998
UBC9	P63279	proximal	male	2	2	1.06001	0.782369	1.43619	0.70683	0.999998
CADH7	Q9ULB5	proximal	male	2	2	0.964672	0.799784	1.16355	0.706855	0.999998
GP116	Q8IZF2	proximal	male	2	2	1.03535	0.863838	1.24092	0.706932	0.999998
CK5P3	Q96JB5	proximal	male	2	2	1.03745	0.856508	1.25661	0.706938	0.999998
GMPPA	Q96IJ6	proximal	male	2	2	1.03963	0.848933	1.27317	0.706976	0.999998
PAX3	P23760	proximal	male	2	2	1.04616	0.826676	1.32391	0.707209	0.999998
CLC4G	Q6UXB4	proximal	male	2	2	0.954067	0.746452	1.21943	0.707251	0.999998
ANX13	P27216	proximal	male	2	2	1.03858	0.852343	1.26551	0.707329	0.999998
GDF-3	Q9NR23	proximal	male	2	2	1.04391	0.833974	1.30669	0.70757	0.999998
OX26	P83859	proximal	male	2	2	1.03883	0.851304	1.26767	0.707619	0.999998
Thrombopoietin Receptor	P40238	proximal	male	2	2	1.04946	0.815385	1.35072	0.707737	0.999998
CD5:CD	P06127	proximal	male	2	2	0.963511	0.792969	1.17073	0.708403	0.999998
TrkA	P04629	proximal	male	2	2	1.03061	0.879949	1.20707	0.70847	0.999998
CEA16	Q2WEN9	proximal	male	2	2	1.0528	0.803805	1.37893	0.708611	0.999998
BMP-8	P34820	proximal	male	2	2	1.03854	0.851579	1.26655	0.708814	0.999998
UGT 1A6	P19224	proximal	male	2	2	0.96216	0.78559	1.17842	0.709218	0.999998
H6ST1	O60243	proximal	male	2	2	1.0481	0.818538	1.34204	0.709553	0.999998
PPME1	Q9Y570	proximal	male	2	2	1.05419	0.798474	1.3918	0.709678	0.999998
FBP12	A6NFH5	proximal	male	2	2	1.032	0.874278	1.21819	0.709691	0.999998
F19A1	Q7Z5A9	proximal	male	2	2	1.03846	0.851278	1.2668	0.709779	0.999998
ACHB3	Q05901	proximal	male	2	2	1.04358	0.833565	1.30651	0.709836	0.999998
QKI	Q96PU8	proximal	male	2	2	0.952652	0.737771	1.23012	0.709954	0.999998
P3C2A	O00443	proximal	male	2	2	0.959875	0.773318	1.19144	0.710336	0.999998
GRK5	P34947	proximal	male	2	2	0.951042	0.729644	1.23962	0.710442	0.999998
HRK	O00198	proximal	male	2	2	0.961089	0.779326	1.18524	0.710594	0.999998
Gro-b	P19875	proximal	male	2	2	0.954427	0.745909	1.22124	0.710741	0.999998
Myosin light polypeptide 6	P60660	proximal	male	2	2	0.955907	0.753156	1.21324	0.710818	0.999998
LRC52	Q8N7C0	proximal	male	2	2	0.965903	0.803829	1.16066	0.711243	0.999998
Calcineurin	P63098	proximal	male	2	2	0.941382	0.683689	1.2962	0.711263	0.999998
P5CR2	Q96C36	proximal	male	2	2	1.0381	0.851555	1.26551	0.711409	0.999998
DC1L2	O43237	proximal	male	2	2	1.06509	0.762389	1.48797	0.71165	0.999998
Midkine	P21741	proximal	male	2	2	1.02589	0.895813	1.17487	0.71172	0.999998
BOLA3	Q53S33	proximal	male	2	2	1.05598	0.791026	1.40968	0.711726	0.999998
CEL	P19835	proximal	male	2	2	0.964348	0.795369	1.16923	0.711872	0.999998
TRYB1	Q15661	proximal	male	2	2	0.957526	0.760502	1.20559	0.711938	0.999998
Keratin 19	P08727	proximal	male	2	2	0.968223	0.815698	1.14927	0.711952	0.999998
CISY	O75390	proximal	male	2	2	0.944963	0.699479	1.2766	0.712244	0.999998
F261	P16118	proximal	male	2	2	1.03193	0.873086	1.21967	0.712467	0.999998
RT14	O60783	proximal	male	2	2	1.03351	0.867311	1.23155	0.712538	0.999998
complement factor H-related 5	Q9BXR6	proximal	male	2	2	0.956137	0.753168	1.2138	0.712551	0.999998
IGF-II:Pro-form	P01344	proximal	male	2	2	1.04716	0.819495	1.33807	0.712556	0.999998
GLSK	O94925	proximal	male	2	2	1.03097	0.876427	1.21275	0.712835	0.999998
MPP5	Q8N3R9	proximal	male	2	2	0.951432	0.729807	1.24036	0.712894	0.999998
VWC2	Q2TAL6	proximal	male	2	2	1.03417	0.86464	1.23695	0.712987	0.999998
CD3-zeta	P20963	proximal	male	2	2	0.962364	0.784368	1.18075	0.713137	0.999998
NREP	Q16612	proximal	male	2	2	1.0449	0.826764	1.32059	0.713147	0.999998
MSRB3	Q8IXL7	proximal	male	2	2	0.950116	0.723184	1.24826	0.713256	0.999998
Azurocidin	P20160	proximal	male	2	2	1.04701	0.819332	1.33795	0.713492	0.999998
STK16	O75716	proximal	male	2	2	1.03665	0.855372	1.25636	0.713576	0.999998
RPE	Q96AT9	proximal	male	2	2	0.95309	0.73727	1.23209	0.713795	0.999998
DCNL1	Q96GG9	proximal	male	2	2	0.954748	0.745427	1.22285	0.713824	0.999998
ZAP70	P43403	proximal	male	2	2	1.04164	0.837289	1.29587	0.714243	0.999998
Cdc42Hs	P60953	proximal	male	2	2	1.06532	0.759167	1.49493	0.714348	0.999998
HINT2	Q9BX68	proximal	male	2	2	1.04808	0.814688	1.34834	0.714818	0.999998
F171B:ECD	Q6P995	proximal	male	2	2	0.959152	0.766626	1.20003	0.71523	0.999998
LDOC1	O95751	proximal	male	2	2	0.968719	0.816628	1.14914	0.715329	0.999998
Protein disulfide-isomerase	P07237	proximal	male	2	2	1.04353	0.82979	1.31232	0.715597	0.999998
ACPL2	Q8TE99	proximal	male	2	2	1.0255	0.895538	1.17433	0.715702	0.999998
Elastase	P08246	proximal	male	2	2	1.04955	0.809016	1.3616	0.715739	0.999998
HNP-1	P59665	proximal	male	2	2	1.03437	0.862132	1.24101	0.716152	0.999998
Rab3A	P20336	proximal	male	2	2	1.04394	0.827825	1.31648	0.71633	0.999998
F221A	A4D161	proximal	male	2	2	1.04205	0.83432	1.30149	0.716531	0.999998
IDH	O75874	proximal	male	2	2	1.06041	0.772591	1.45546	0.716564	0.999998
sCD14	P08571	proximal	male	2	2	1.04613	0.820039	1.33456	0.716604	0.999998
4EBP2	Q13542	proximal	male	2	2	0.959665	0.768325	1.19865	0.716693	0.999998
OLIG1	Q8TAK6	proximal	male	2	2	0.964858	0.795332	1.17052	0.716695	0.999998
IL-18 Ra	Q13478	proximal	male	2	2	1.04709	0.816528	1.34277	0.716865	0.999998
MCR	P08235	proximal	male	2	2	0.956595	0.752296	1.21637	0.717341	0.999998
Cytochrome P450 3A4	P08684	proximal	male	2	2	0.960207	0.770535	1.19657	0.717612	0.999998
CASL	Q14511	proximal	male	2	2	0.945259	0.696588	1.2827	0.717763	0.999998
RELT	Q969Z4	proximal	male	2	2	1.04536	0.821781	1.32978	0.717845	0.999998
DUS6	Q16828	proximal	male	2	2	1.03449	0.860627	1.24349	0.717928	0.999998
ADM2	Q7Z4H4	proximal	male	2	2	1.03363	0.863532	1.23722	0.718453	0.999998
C16L2	Q6UWJ8	proximal	male	2	2	1.04387	0.826569	1.31829	0.718463	0.999998
DYLT1	P63172	proximal	male	2	2	0.948882	0.713338	1.2622	0.718526	0.999998
CCDC9	Q9Y3X0	proximal	male	2	2	0.941001	0.676036	1.30981	0.718536	0.999998
Tristetraproline	P26651	proximal	male	2	2	0.964894	0.794387	1.172	0.718684	0.999998
DIDO1	Q9BTC0	proximal	male	2	2	0.949183	0.714466	1.26101	0.718962	0.999998
CC018	Q9UK00	proximal	male	2	2	0.96049	0.771143	1.19633	0.718971	0.999998
ODO2	P36957	proximal	male	2	2	0.956664	0.751475	1.21788	0.719082	0.999998
HMCS2	P54868	proximal	male	2	2	0.967797	0.809632	1.15686	0.719196	0.999998
CSPG6	Q9UQE7	proximal	male	2	2	1.05148	0.799737	1.38247	0.71921	0.999998
ELK1	P19419	proximal	male	2	2	0.969898	0.821022	1.14577	0.719229	0.999998
ECP	P12724	proximal	male	2	2	1.04747	0.813417	1.34887	0.71926	0.999998
CD2	P06729	proximal	male	2	2	0.943281	0.685956	1.29714	0.719398	0.999998
RNF43	Q68DV7	proximal	male	2	2	1.03638	0.852768	1.25952	0.719484	0.999998
KI3L3:CD	Q8N743	proximal	male	2	2	1.04026	0.838562	1.29046	0.719675	0.999998
G3BP2	Q9UN86	proximal	male	2	2	1.05959	0.772349	1.45367	0.719742	0.999998
Glutathione peroxidase	P07203	proximal	male	2	2	0.954247	0.738201	1.23352	0.720663	0.999998
TLR4:MD-2 complex	O00206	proximal	male	2	2	1.04435	0.823257	1.32481	0.720707	0.999998
GLT14	Q96FL9	proximal	male	2	2	0.963352	0.785035	1.18217	0.720711	0.999998
APEX2	Q9UBZ4	proximal	male	2	2	0.962896	0.782618	1.1847	0.720734	0.999998
PFD1	O60925	proximal	male	2	2	0.953351	0.733607	1.23892	0.720824	0.999998
PDGF Rb	P09619	proximal	male	2	2	1.03356	0.862373	1.23873	0.720861	0.999998
I-TAC	O14625	proximal	male	2	2	1.04105	0.834887	1.29813	0.720869	0.999998
Dkk-4	Q9UBT3	proximal	male	2	2	0.967613	0.807707	1.15918	0.720913	0.999998
IL-5	P05113	proximal	male	2	2	0.970692	0.824446	1.14288	0.72107	0.999998
PRRX1	P54821	proximal	male	2	2	1.03546	0.854829	1.25426	0.721633	0.999998
IZUM4	Q1ZYL8	proximal	male	2	2	0.958862	0.760971	1.20821	0.721694	0.999998
UBE2N	P61088	proximal	male	2	2	1.05658	0.780408	1.43049	0.721799	0.999998
CO8A1	P27658	proximal	male	2	2	0.971972	0.831154	1.13665	0.721845	0.999998
DRAK2	O94768	proximal	male	2	2	0.956117	0.746743	1.2242	0.721949	0.999998
Calnexin	P27824	proximal	male	2	2	1.03406	0.859825	1.24361	0.721996	0.999998
TRML2	Q5T2D2	proximal	male	2	2	1.04241	0.82913	1.31056	0.722113	0.999998
MATN2	O00339	proximal	male	2	2	0.953523	0.733487	1.23957	0.722185	0.999998
Factor I	P05156	proximal	male	2	2	1.04825	0.808202	1.3596	0.722478	0.999998
TRM6	Q9UJA5	proximal	male	2	2	1.04225	0.829254	1.30996	0.722749	0.999998
QORL1	O95825	proximal	male	2	2	1.03677	0.849221	1.26574	0.722826	0.999998
UB2J1	Q9Y385	proximal	male	2	2	1.04015	0.836652	1.29314	0.723072	0.999998
Apaf-1	O14727	proximal	male	2	2	0.965595	0.795595	1.17192	0.723081	0.999998
CD46	P15529	proximal	male	2	2	1.03877	0.841695	1.28198	0.723083	0.999998
CSKP	O14936	proximal	male	2	2	1.0379	0.844485	1.27561	0.723702	0.999998
OTUL	Q96BN8	proximal	male	2	2	0.958349	0.756806	1.21357	0.72397	0.999998
SREC-II:CD	Q96GP6	proximal	male	2	2	0.962755	0.779771	1.18868	0.724154	0.999998
CTACK	Q9Y4X3	proximal	male	2	2	1.0405	0.834593	1.2972	0.724195	0.999998
sICAM-5	Q9UMF0	proximal	male	2	2	1.04227	0.828031	1.31193	0.724379	0.999998
NPTXR	O95502	proximal	male	2	2	1.04529	0.817158	1.33711	0.724392	0.999998
PHOP2	Q8TCD6	proximal	male	2	2	0.953616	0.732281	1.24185	0.72448	0.999998
IL-17E	Q9H293	proximal	male	2	2	0.932471	0.63204	1.37571	0.724555	0.999998
UT1	Q13336	proximal	male	2	2	0.96692	0.801891	1.16591	0.724606	0.999998
NLGN2:CD	Q8NFZ4	proximal	male	2	2	1.02663	0.886981	1.18827	0.724612	0.999998
Radixin	P35241	proximal	male	2	2	1.05297	0.79002	1.40345	0.724749	0.999998
ERP27	Q96DN0	proximal	male	2	2	1.04202	0.828307	1.31088	0.725228	0.999998
CGBP1	Q9UFW8	proximal	male	2	2	1.04554	0.815425	1.34059	0.725489	0.999998
ID2	Q02363	proximal	male	2	2	0.956416	0.745779	1.22654	0.725514	0.999998
SAMN1	Q9NSI8	proximal	male	2	2	0.964366	0.787457	1.18102	0.725652	0.999998
DTBP1	Q96EV8	proximal	male	2	2	1.03289	0.862107	1.2375	0.725661	0.999998
CC149	Q6ZUS6	proximal	male	2	2	0.964445	0.787794	1.18071	0.725805	0.999998
PC4L1	A6NKN8	proximal	male	2	2	1.03843	0.841112	1.28203	0.725811	0.999998
RGS21	Q2M5E4	proximal	male	2	2	0.967001	0.801531	1.16663	0.726015	0.999998
PAWR	Q96IZ0	proximal	male	2	2	0.964805	0.789567	1.17893	0.726074	0.999998
sLeptin R	P48357	proximal	male	2	2	1.03437	0.856087	1.24978	0.726265	0.999998
CEAM8	P31997	proximal	male	2	2	1.0405	0.833133	1.29948	0.726266	0.999998
HSP 70		proximal	male	2	2	1.03524	0.852708	1.25684	0.726395	0.999998
PTGR2	Q8N8N7	proximal	male	2	2	0.967311	0.802951	1.16531	0.726495	0.999998
kallikrein 14	Q9P0G3	proximal	male	2	2	1.03888	0.838894	1.28654	0.726612	0.999998
FOLR1	P15328	proximal	male	2	2	0.974224	0.841484	1.1279	0.726768	0.999998
TTC17:TPR2	Q96AE7	proximal	male	2	2	0.948871	0.706852	1.27375	0.726832	0.999998
CB089	Q86V40	proximal	male	2	2	1.04638	0.811329	1.34952	0.726909	0.999998
CYBP	Q9HB71	proximal	male	2	2	0.946915	0.697052	1.28634	0.72711	0.999998
GPC5	P78333	proximal	male	2	2	0.946917	0.697016	1.28641	0.727165	0.999998
UR2R	Q9UKP6	proximal	male	2	2	1.04333	0.821932	1.32436	0.727428	0.999998
RGMA	Q96B86	proximal	male	2	2	0.961665	0.771847	1.19816	0.727513	0.999998
Myostatin	O14793	proximal	male	2	2	1.0354	0.851291	1.25934	0.727631	0.999998
HES1	Q14469	proximal	male	2	2	1.03547	0.850948	1.26	0.727787	0.999998
Securin	O95997	proximal	male	2	2	1.03869	0.838785	1.28624	0.727796	0.999998
TTC9A	Q92623	proximal	male	2	2	1.03644	0.847203	1.26794	0.727887	0.999998
CD72	P21854	proximal	male	2	2	1.0326	0.861865	1.23716	0.727914	0.999998
EIF3M	Q7L2H7	proximal	male	2	2	1.05406	0.783282	1.41846	0.728166	0.999998
fibulin 1	P23142	proximal	male	2	2	0.956864	0.745959	1.2274	0.728523	0.999998
CaCC	A8K7I4	proximal	male	2	2	1.0352	0.851429	1.25863	0.728649	0.999998
PARK7	Q99497	proximal	male	2	2	1.05769	0.769732	1.45337	0.729413	0.999998
IGSF3	O75054	proximal	male	2	2	1.03325	0.858448	1.24364	0.729435	0.999998
ADDB	P35612	proximal	male	2	2	1.04708	0.80677	1.35897	0.729462	0.999998
FGFR-3:ECD	P22607	proximal	male	2	2	0.963326	0.77948	1.19053	0.729482	0.999998
LRIT2	A6NDA9	proximal	male	2	2	1.03178	0.864149	1.23192	0.729482	0.999998
RM38	Q96DV4	proximal	male	2	2	0.952134	0.721013	1.25734	0.72953	0.999998
KALM	P23352	proximal	male	2	2	0.96292	0.777158	1.19308	0.729691	0.999998
ODPX	O00330	proximal	male	2	2	1.04543	0.812493	1.34516	0.729746	0.999998
DPOLB	P06746	proximal	male	2	2	0.952431	0.722253	1.25596	0.729869	0.999998
CYTL1	Q9NRR1	proximal	male	2	2	1.03649	0.845584	1.27049	0.730052	0.999998
ZN134	P52741	proximal	male	2	2	0.970645	0.81952	1.14964	0.730065	0.999998
FA20B	O75063	proximal	male	2	2	0.963985	0.782671	1.1873	0.730079	0.999998
CPVL	Q9H3G5	proximal	male	2	2	1.03432	0.853784	1.25303	0.730261	0.999998
IL-17C	Q9P0M4	proximal	male	2	2	1.04215	0.824091	1.3179	0.73034	0.999998
FBXL4:LRR4 and LRR5	Q9UKA2	proximal	male	2	2	1.03729	0.842199	1.27757	0.730541	0.999998
CERS5	Q8N5B7	proximal	male	2	2	0.963253	0.77828	1.19219	0.730747	0.999998
IL-6 sRa	P08887	proximal	male	2	2	0.965025	0.78784	1.18206	0.730873	0.999998
Cathepsin G	P08311	proximal	male	2	2	1.03709	0.84259	1.27649	0.73108	0.999998
PABP5	Q96DU9	proximal	male	2	2	1.06074	0.75756	1.48524	0.731364	0.999998
NRP1	O14786	proximal	male	2	2	1.03308	0.857802	1.24418	0.731528	0.999998
GALE	Q14376	proximal	male	2	2	1.03361	0.855727	1.24847	0.73156	0.999998
IFT22	Q9H7X7	proximal	male	2	2	1.0403	0.829954	1.30395	0.731757	0.999998
SOST	Q9BQB4	proximal	male	2	2	0.962334	0.772636	1.19861	0.73179	0.999998
GTPB9	Q9NTK5	proximal	male	2	2	1.0566	0.771106	1.4478	0.731912	0.999998
Eotaxin-2	O00175	proximal	male	2	2	0.95159	0.716337	1.2641	0.732001	0.999998
Cystatin M	Q15828	proximal	male	2	2	1.03972	0.831884	1.29947	0.732123	0.999998
TIM23	O14925	proximal	male	2	2	1.03194	0.861863	1.23558	0.732218	0.999998
OAS1	P00973	proximal	male	2	2	0.951816	0.7173	1.26301	0.732229	0.999998
sICAM-2	P13598	proximal	male	2	2	1.04248	0.821327	1.32319	0.732357	0.999998
ARNT	P27540	proximal	male	2	2	1.03638	0.84432	1.27213	0.732557	0.999998
DNJB6	O75190	proximal	male	2	2	0.958651	0.752397	1.22144	0.732622	0.999998
SEMA6C	Q9H3T2	proximal	male	2	2	1.04014	0.829766	1.30386	0.73282	0.999998
Tpo	P40225	proximal	male	2	2	0.966091	0.792357	1.17792	0.733063	0.999998
PECAM-1	P16284	proximal	male	2	2	1.03902	0.833691	1.29492	0.733298	0.999998
VIGLN	Q00341	proximal	male	2	2	1.04376	0.815831	1.33538	0.733303	0.999998
Cyclin H	P51946	proximal	male	2	2	1.03732	0.839997	1.28099	0.733607	0.999998
WFD11	Q8NEX6	proximal	male	2	2	1.02747	0.878927	1.20112	0.733747	0.999998
LRRT2	O43300	proximal	male	2	2	0.951588	0.714854	1.26672	0.733851	0.999998
CMIP	Q8IY22	proximal	male	2	2	1.0525	0.783486	1.41389	0.734026	0.999998
REG3G	Q6UW15	proximal	male	2	2	0.980111	0.872831	1.10058	0.734107	0.999998
APBB3:PID 2	O95704	proximal	male	2	2	1.03998	0.829429	1.30398	0.734128	0.999998
F134B	Q9H6L5	proximal	male	2	2	1.03259	0.85809	1.24258	0.734173	0.999998
IF1AY	O14602	proximal	male	2	2	1.05644	0.769423	1.45052	0.734273	0.999998
SPOP	O43791	proximal	male	2	2	1.03133	0.863061	1.23239	0.734299	0.999998
AP4AT	Q96N21	proximal	male	2	2	1.04724	0.802098	1.36731	0.73443	0.999998
PPA6	Q9NPH0	proximal	male	2	2	1.04049	0.827066	1.30899	0.73469	0.999998
WBP2	Q969T9	proximal	male	2	2	0.962639	0.772321	1.19986	0.734765	0.999998
ING1	Q9UK53	proximal	male	2	2	0.953594	0.724376	1.25534	0.734797	0.999998
SG1D1	O95968	proximal	male	2	2	1.03963	0.830142	1.30198	0.73498	0.999998
JNK2	P45984	proximal	male	2	2	1.0436	0.815063	1.33622	0.735049	0.999998
CNGA2	Q16280	proximal	male	2	2	1.04097	0.824954	1.31354	0.735109	0.999998
TNR6B	Q9UPQ9	proximal	male	2	2	1.02849	0.873916	1.21041	0.735287	0.999998
SLAF1	Q13291	proximal	male	2	2	1.03828	0.83463	1.29163	0.73593	0.999998
CELF2	O95319	proximal	male	2	2	0.961989	0.767942	1.20507	0.736013	0.999998
sICAM-5	Q9UMF0	proximal	male	2	2	1.03655	0.841209	1.27726	0.736133	0.999998
PSG4	Q00888	proximal	male	2	2	0.96588	0.789108	1.18225	0.736408	0.999998
F151A	Q8WW52	proximal	male	2	2	1.03674	0.84021	1.27925	0.736508	0.999998
NRIP3	Q9NQ35	proximal	male	2	2	0.950603	0.707561	1.27713	0.736674	0.999998
ihh	Q14623	proximal	male	2	2	1.04216	0.819155	1.32586	0.736781	0.999998
INSL6	Q9Y581	proximal	male	2	2	0.979601	0.86863	1.10475	0.736879	0.999998
HSPB6	O14558	proximal	male	2	2	0.955821	0.734294	1.24418	0.736957	0.999998
STX1a	Q16623	proximal	male	2	2	0.97253	0.826592	1.14423	0.737038	0.999998
AR2BP	Q9Y2Y0	proximal	male	2	2	1.03138	0.86119	1.23519	0.73705	0.999998
MAOX	P48163	proximal	male	2	2	1.04251	0.817496	1.32947	0.737162	0.999998
PTPS	Q03393	proximal	male	2	2	1.03338	0.852988	1.25193	0.737251	0.999998
PIPNB	P48739	proximal	male	2	2	1.03364	0.851905	1.25414	0.737359	0.999998
MUC1:region 1	P15941	proximal	male	2	2	0.967703	0.798744	1.1724	0.737376	0.999998
cPLA2-alpha	P47712	proximal	male	2	2	1.05487	0.77177	1.44183	0.737575	0.999998
GIIE	Q9NZK7	proximal	male	2	2	0.956118	0.735247	1.24334	0.737753	0.999998
OBCAM	Q14982	proximal	male	2	2	1.04188	0.819429	1.32472	0.737769	0.999998
HDHD2	Q9H0R4	proximal	male	2	2	1.05273	0.779211	1.42226	0.737797	0.999998
KCNRG	Q8N5I3	proximal	male	2	2	0.963589	0.775341	1.19754	0.738041	0.999998
CE046	Q6UWT4	proximal	male	2	2	1.05349	0.776246	1.42975	0.738061	0.999998
KEAP1	Q14145	proximal	male	2	2	1.02883	0.870862	1.21544	0.73827	0.999998
LSP1	P33241	proximal	male	2	2	0.961564	0.764066	1.21011	0.738284	0.999998
GI24:ECD	Q9H7M9	proximal	male	2	2	1.0529	0.778047	1.42484	0.738416	0.999998
ABLM3	O94929	proximal	male	2	2	0.95339	0.720246	1.262	0.738685	0.999998
RRM1	P23921	proximal	male	2	2	1.03994	0.825468	1.31012	0.739659	0.999998
GPD1L	Q8N335	proximal	male	2	2	1.03468	0.846185	1.26516	0.739719	0.999998
BMP RII	Q13873	proximal	male	2	2	1.02489	0.88643	1.18498	0.739863	0.999998
GBP6	Q6ZN66	proximal	male	2	2	1.03492	0.845085	1.2674	0.739886	0.999998
IL-1b	P01584	proximal	male	2	2	1.02986	0.86563	1.22525	0.739906	0.999998
CN166	Q9Y224	proximal	male	2	2	1.03245	0.854876	1.24692	0.74014	0.999998
ID-1	P41134	proximal	male	2	2	0.963932	0.775781	1.19772	0.740224	0.999998
SPN1	O95149	proximal	male	2	2	1.05031	0.78574	1.40397	0.740262	0.999998
CNDP1	Q96KN2	proximal	male	2	2	1.03642	0.838656	1.28081	0.74056	0.999998
UB2L3/ PolyUbiquitin K48	P0CG47	proximal	male	2	2	0.957574	0.740638	1.23805	0.740823	0.999998
MAGE-6	P43360	proximal	male	2	2	0.97078	0.814328	1.15729	0.740837	0.999998
NFU1	Q9UMS0	proximal	male	2	2	1.04301	0.812639	1.33869	0.740864	0.999998
MFAP1	P55081	proximal	male	2	2	1.04675	0.798425	1.37232	0.740871	0.999998
NXF1	Q9UBU9	proximal	male	2	2	0.967505	0.795443	1.17679	0.740919	0.999998
TSSC4	Q9Y5U2	proximal	male	2	2	1.05365	0.772902	1.43638	0.74097	0.999998
FSD1	Q9BTV5	proximal	male	2	2	1.03828	0.830764	1.29764	0.741239	0.999998
PGRC2:N-term	O15173	proximal	male	2	2	1.02534	0.883768	1.1896	0.741295	0.999998
MEOX1	P50221	proximal	male	2	2	0.957207	0.73816	1.24126	0.741496	0.999998
ALK-1	P37023	proximal	male	2	2	0.975967	0.844569	1.12781	0.741613	0.999998
LSM1	O15116	proximal	male	2	2	1.03494	0.843799	1.26939	0.74163	0.999998
AS3MT	Q9HBK9	proximal	male	2	2	0.967018	0.792077	1.1806	0.74186	0.999998
T225B	P0DP42	proximal	male	2	2	0.975156	0.839306	1.13299	0.7424	0.999998
AADAT	Q8N5Z0	proximal	male	2	2	1.02659	0.877562	1.20094	0.742939	0.999998
ADAM 17:ECD	P78536	proximal	male	2	2	0.965575	0.783133	1.19052	0.743021	0.999998
KS6B1	P23443	proximal	male	2	2	1.03209	0.854196	1.24704	0.743462	0.999998
RBP	P02753	proximal	male	2	2	1.0484	0.789929	1.39145	0.743472	0.999998
APCD1	Q8J025	proximal	male	2	2	1.02706	0.875168	1.20532	0.74366	0.999998
CD97	P48960	proximal	male	2	2	1.03618	0.837322	1.28226	0.743746	0.999998
Gelsolin	P06396	proximal	male	2	2	0.956671	0.733531	1.24769	0.743751	0.999998
SPLC2	Q96DR5	proximal	male	2	2	0.967738	0.794982	1.17804	0.743773	0.999998
LRCH4:CH	O75427	proximal	male	2	2	0.959548	0.748989	1.2293	0.743906	0.999998
TBCC	Q15814	proximal	male	2	2	1.03804	0.829718	1.29866	0.743939	0.999998
SCO2	O43819	proximal	male	2	2	1.03378	0.846724	1.26217	0.744242	0.999998
TERF1	P54274	proximal	male	2	2	1.03557	0.839258	1.2778	0.744477	0.999998
CBLN4	Q9NTU7	proximal	male	2	2	0.963213	0.768494	1.20727	0.744973	0.999998
CALCR	P30988	proximal	male	2	2	0.967316	0.791586	1.18206	0.745288	0.999998
Ephrin-B3:ECD	Q15768	proximal	male	2	2	0.962619	0.7649	1.21145	0.745352	0.999998
HBAZ	P02008	proximal	male	2	2	0.975386	0.838975	1.13398	0.745767	0.999998
OTU7B	Q6GQQ9	proximal	male	2	2	1.05209	0.773913	1.43026	0.745854	0.999998
Profilin II	P35080	proximal	male	2	2	1.02428	0.88591	1.18427	0.745911	0.999998
TYK2	P29597	proximal	male	2	2	1.04215	0.811785	1.33788	0.746002	0.999998
P5CR1	P32322	proximal	male	2	2	1.03122	0.855956	1.24237	0.746334	0.999998
IL-12	P29459	proximal	male	2	2	1.03185	0.853315	1.24773	0.746362	0.999998
RM33	O75394	proximal	male	2	2	1.03484	0.840741	1.27376	0.746567	0.999998
FAM9B	Q8IZU0	proximal	male	2	2	0.960756	0.753605	1.22485	0.746613	0.999998
BCL2-like 1 protein	Q07817	proximal	male	2	2	1.03768	0.829093	1.29875	0.746652	0.999998
PI42B	P78356	proximal	male	2	2	0.960697	0.753243	1.22528	0.746658	0.999998
SIL1	Q9H173	proximal	male	2	2	1.02804	0.86898	1.21621	0.747134	0.999998
MDHC	P40925	proximal	male	2	2	1.05137	0.775294	1.42577	0.747189	0.999998
KGP1B	Q13976	proximal	male	2	2	0.9592	0.744428	1.23593	0.747384	0.999998
EIF1B	O60739	proximal	male	2	2	1.05545	0.759963	1.46583	0.747424	0.999998
PLUNC	Q9NP55	proximal	male	2	2	1.03632	0.834026	1.28769	0.747446	0.999998
UBA7	P41226	proximal	male	2	2	1.05376	0.766087	1.44947	0.747503	0.999998
CHMP3	Q9Y3E7	proximal	male	2	2	1.05363	0.766531	1.44825	0.747568	0.999998
SENP7	Q9BQF6	proximal	male	2	2	1.02341	0.888874	1.1783	0.747647	0.999998
FAK2:FERM	Q14289	proximal	male	2	2	0.960401	0.750823	1.22848	0.7477	0.999998
RPS6KA3	P51812	proximal	male	2	2	1.05408	0.764456	1.45343	0.747972	0.999998
DTX1	Q86Y01	proximal	male	2	2	0.958634	0.740849	1.24044	0.747989	0.999998
ENTP5	O75356	proximal	male	2	2	0.964529	0.773712	1.20241	0.748128	0.999998
MMP-17	Q9ULZ9	proximal	male	2	2	0.96564	0.780061	1.19537	0.748133	0.999998
PCTK1	Q00536	proximal	male	2	2	1.03338	0.845606	1.26286	0.748257	0.999998
UB2G2	P60604	proximal	male	2	2	1.03467	0.840259	1.27405	0.748261	0.999998
Aflatoxin B1 aldehyde reductase	O43488	proximal	male	2	2	0.947029	0.679176	1.32052	0.748308	0.999998
EPHA7	Q15375	proximal	male	2	2	0.969739	0.803622	1.17019	0.748564	0.999998
UDB15	P54855	proximal	male	2	2	1.03768	0.827601	1.30108	0.748634	0.999998
PBP	P02775	proximal	male	2	2	0.954992	0.720177	1.26637	0.749088	0.999998
PLCX3	Q63HM9	proximal	male	2	2	0.970744	0.809177	1.16457	0.749211	0.999998
NEP1	Q92979	proximal	male	2	2	1.032	0.850726	1.2519	0.749275	0.999998
TPD54	O43399	proximal	male	2	2	1.05062	0.776115	1.42221	0.749289	0.999998
IFN-a/b R1	P17181	proximal	male	2	2	0.966149	0.782145	1.19344	0.749378	0.999998
MBNL1	Q9NR56	proximal	male	2	2	0.95094	0.698369	1.29486	0.749438	0.999998
TPSNR	Q9BX59	proximal	male	2	2	0.968058	0.793152	1.18153	0.749507	0.999998
STAR5	Q9NSY2	proximal	male	2	2	0.977577	0.850515	1.12362	0.749556	0.999998
NEB2	Q96SB3	proximal	male	2	2	1.05627	0.75412	1.47948	0.750158	0.999998
LRTM2	Q8N967	proximal	male	2	2	0.969312	0.799813	1.17473	0.750612	0.999998
SLIK4	Q8IW52	proximal	male	2	2	0.961047	0.752167	1.22793	0.750659	0.999998
IGFBP-2	P18065	proximal	male	2	2	1.03971	0.817571	1.3222	0.750849	0.999998
B4GT7	Q9UBV7	proximal	male	2	2	0.961084	0.752177	1.22801	0.750921	0.999998
TTC25	Q96NG3	proximal	male	2	2	1.03757	0.826263	1.30291	0.750933	0.999998
5HT2A	P28223	proximal	male	2	2	0.971584	0.813049	1.16103	0.751112	0.999998
SNR25	Q9BV90	proximal	male	2	2	1.03867	0.82156	1.31317	0.751128	0.999998
UBP28	Q96RU2	proximal	male	2	2	0.96304	0.762988	1.21554	0.751246	0.999998
SAR1A	Q9NR31	proximal	male	2	2	1.05445	0.759734	1.46348	0.751255	0.999998
SEZ6L	Q9BYH1	proximal	male	2	2	0.95561	0.721535	1.26562	0.751446	0.999998
SYT12	Q8IV01	proximal	male	2	2	1.02746	0.868878	1.21498	0.751492	0.999998
TNIP1	Q15025	proximal	male	2	2	0.978813	0.857257	1.1176	0.751604	0.999998
WWOX	Q9NZC7	proximal	male	2	2	1.05332	0.763311	1.45352	0.75187	0.999998
USO1	O60763	proximal	male	2	2	1.0498	0.776649	1.41902	0.751946	0.999998
HORM2	Q8N7B1	proximal	male	2	2	1.02889	0.862254	1.22774	0.752022	0.999998
FAM3D	Q96BQ1	proximal	male	2	2	0.969677	0.801011	1.17386	0.752131	0.999998
HSP76	P17066	proximal	male	2	2	1.036	0.831499	1.29079	0.752595	0.999998
TRI55	Q9BYV6	proximal	male	2	2	0.961193	0.751499	1.2294	0.752598	0.999998
ARL2	P36404	proximal	male	2	2	1.03949	0.816998	1.32258	0.75261	0.999998
RD23A	P54725	proximal	male	2	2	1.04126	0.809216	1.33986	0.753262	0.999998
Topoisomerase I	P11387	proximal	male	2	2	0.965668	0.776639	1.2007	0.75328	0.999998
NXPH1	P58417	proximal	male	2	2	1.03622	0.830015	1.29366	0.753298	0.999998
CMC4	P56277	proximal	male	2	2	0.947477	0.676774	1.32646	0.753306	0.999998
F176C:CD	P58658	proximal	male	2	2	1.03543	0.833308	1.28657	0.753363	0.999998
RAD51	Q06609	proximal	male	2	2	1.03411	0.838686	1.27508	0.753616	0.999998
DCTD	P32321	proximal	male	2	2	1.05526	0.75399	1.47692	0.753808	0.999998
Desmoglein-2	Q14126	proximal	male	2	2	0.963373	0.762923	1.21649	0.753898	0.999998
SNP29	O95721	proximal	male	2	2	0.972792	0.81861	1.15601	0.754049	0.999998
MILK1	Q8N3F8	proximal	male	2	2	1.03117	0.850919	1.24959	0.754223	0.999998
GRB2 adapter protein	P62993	proximal	male	2	2	1.05207	0.765632	1.44567	0.754251	0.999998
CK049	Q9H6J7	proximal	male	2	2	0.971431	0.810138	1.16484	0.75437	0.999998
GLTL1	Q8N428	proximal	male	2	2	1.04083	0.810041	1.33737	0.754374	0.999998
PDCD4	Q53EL6	proximal	male	2	2	0.973793	0.824539	1.15006	0.754396	0.999998
VEGF sR1	P17948	proximal	male	2	2	0.963453	0.762954	1.21664	0.754471	0.999998
TLK1	Q9UKI8	proximal	male	2	2	1.03207	0.84684	1.2578	0.75448	0.999998
KLC3	Q6P597	proximal	male	2	2	0.967483	0.78641	1.19025	0.754531	0.999998
PCD12	Q9NPG4	proximal	male	2	2	1.03517	0.83331	1.28592	0.754818	0.999998
RAB7B	Q96AH8	proximal	male	2	2	0.966038	0.777594	1.20015	0.754976	0.999998
TRIA1	O43715	proximal	male	2	2	0.966284	0.778991	1.19861	0.755042	0.999998
REPI1	Q9BWE0	proximal	male	2	2	0.974533	0.828711	1.14601	0.755089	0.999998
CCD25	Q86WR0	proximal	male	2	2	1.03222	0.845709	1.25987	0.755119	0.999998
IL-9	P15248	proximal	male	2	2	0.95625	0.721854	1.26676	0.755182	0.999998
PI15	O43692	proximal	male	2	2	1.02846	0.862107	1.2269	0.755271	0.999998
PURB	Q96QR8	proximal	male	2	2	1.05228	0.763691	1.44993	0.75535	0.999998
IQCD	Q96DY2	proximal	male	2	2	1.05844	0.740162	1.51357	0.755641	0.999998
SNP25	P60880	proximal	male	2	2	0.973219	0.820277	1.15468	0.755641	0.999998
MRF	Q9Y2G1	proximal	male	2	2	0.96939	0.796998	1.17907	0.755674	0.999998
Cyclophilin F	P30405	proximal	male	2	2	1.05368	0.757866	1.46495	0.755817	0.999998
TF2L1	Q9NZI6	proximal	male	2	2	1.0553	0.751505	1.4819	0.75601	0.999998
CIG49	O14879	proximal	male	2	2	0.969304	0.796207	1.18003	0.756083	0.999998
Collagen a1(VI)	P12109	proximal	male	2	2	1.03347	0.839524	1.27223	0.75619	0.999998
BMP RIB	O00238	proximal	male	2	2	0.968241	0.789364	1.18765	0.756792	0.999998
TFB1M	Q8WVM0	proximal	male	2	2	1.03818	0.818894	1.3162	0.756913	0.999998
RB27A	P51159	proximal	male	2	2	1.0368	0.824389	1.30395	0.757333	0.999998
MLRM	P19105	proximal	male	2	2	1.05436	0.753569	1.47522	0.757397	0.999998
NELL2	Q99435	proximal	male	2	2	1.04046	0.80894	1.33825	0.757413	0.999998
ERP29	P30040	proximal	male	2	2	1.05152	0.763938	1.44735	0.757964	0.999998
IFT20	Q8IY31	proximal	male	2	2	0.971232	0.806383	1.16978	0.758405	0.999998
TBCEL	Q5QJ74	proximal	male	2	2	0.958236	0.730047	1.25775	0.758521	0.999998
Paraoxonase-2	Q15165	proximal	male	2	2	1.03663	0.824148	1.30388	0.758567	0.999998
sperm acrosome associated 1	Q9HBV2	proximal	male	2	2	1.03293	0.839889	1.27035	0.758873	0.999998
MDM2	Q00987	proximal	male	2	2	0.956481	0.719669	1.27122	0.759175	0.999998
SRCN1	P12931	proximal	male	2	2	0.948304	0.675151	1.33197	0.759438	0.999998
Sphingosine kinase 1	Q9NYA1	proximal	male	2	2	0.94907	0.679088	1.32639	0.759547	0.999998
GLCM	P04062	proximal	male	2	2	0.958051	0.728115	1.2606	0.759567	0.999998
RAB32	Q13637	proximal	male	2	2	1.05291	0.756787	1.4649	0.759609	0.999998
PWP2B	Q6NUJ5	proximal	male	2	2	0.972623	0.814076	1.16205	0.759796	0.999998
Nucleoside diphosphate kinase A	P15531	proximal	male	2	2	0.966619	0.777535	1.20168	0.759834	0.999998
CBPZ	Q66K79	proximal	male	2	2	1.02193	0.889248	1.1744	0.759849	0.999998
ISK9	Q5DT21	proximal	male	2	2	0.96349	0.758978	1.22311	0.759957	0.999998
IGFBP-6	P24592	proximal	male	2	2	0.961289	0.746161	1.23844	0.760027	0.999998
MOCOS	Q96EN8	proximal	male	2	2	0.971548	0.807279	1.16924	0.760028	0.999998
Siglec-5	O15389	proximal	male	2	2	1.03854	0.814696	1.32389	0.760122	0.999998
SMOC1	Q9H4F8	proximal	male	2	2	1.04035	0.806957	1.34124	0.760225	0.999998
LSHR	P22888	proximal	male	2	2	0.964722	0.765748	1.2154	0.760556	0.999998
CD40 ligand, soluble	P29965	proximal	male	2	2	0.953924	0.704283	1.29205	0.760578	0.999998
GSTK1	Q9Y2Q3	proximal	male	2	2	1.04853	0.772928	1.42241	0.760677	0.999998
Glycogen phosphorylase	P11216	proximal	male	2	2	1.05307	0.754973	1.46886	0.76072	0.999998
KTHY	P23919	proximal	male	2	2	1.04923	0.769994	1.42974	0.760809	0.999998
Growth hormone-releasing factor	P01286	proximal	male	2	2	0.966094	0.773694	1.20634	0.760809	0.999998
SIAT2	Q96JF0	proximal	male	2	2	0.967041	0.779345	1.19994	0.760816	0.999998
LRC20	Q8TCA0	proximal	male	2	2	0.971302	0.805145	1.17175	0.760982	0.999998
PDLI5	Q96HC4	proximal	male	2	2	1.04387	0.791571	1.37659	0.760997	0.999998
ANM1	Q99873	proximal	male	2	2	1.03866	0.8132	1.32663	0.761274	0.999998
NP1L2	Q9ULW6	proximal	male	2	2	0.964957	0.766504	1.21479	0.761388	0.999998
ISPD	A4D126	proximal	male	2	2	1.03683	0.820938	1.3095	0.761411	0.999998
CHM1B	Q7LBR1	proximal	male	2	2	1.04924	0.769281	1.43108	0.761479	0.999998
Septin-5	Q99719	proximal	male	2	2	0.971034	0.803064	1.17414	0.761634	0.999998
ORAV1	Q8WV07	proximal	male	2	2	1.03319	0.836612	1.27597	0.76169	0.999998
MIP-1a	P10147	proximal	male	2	2	0.951026	0.687146	1.31624	0.762023	0.999998
SYTL1	Q8IYJ3	proximal	male	2	2	1.02601	0.868787	1.21169	0.76219	0.999998
Tenascin	P24821	proximal	male	2	2	1.03336	0.835481	1.27809	0.762233	0.999998
PRAF3	O75915	proximal	male	2	2	0.952598	0.695475	1.30478	0.762233	0.999998
CJ105	Q8TEF2	proximal	male	2	2	0.977353	0.842503	1.13379	0.762347	0.999998
ADAT2	Q7Z6V5	proximal	male	2	2	1.02669	0.865546	1.21784	0.762347	0.999998
G3PT	O14556	proximal	male	2	2	0.960574	0.74009	1.24674	0.762392	0.999998
TR61B	Q9BVS5	proximal	male	2	2	0.951533	0.689524	1.3131	0.762398	0.999998
FMO3	P31513	proximal	male	2	2	1.03138	0.844055	1.26027	0.762575	0.999998
BRAF1	P15056	proximal	male	2	2	0.968182	0.784933	1.19421	0.76262	0.999998
GRB2-related adapter protein 2	O75791	proximal	male	2	2	1.04287	0.794003	1.36974	0.762829	0.999998
COLEC12	Q5KU26	proximal	male	2	2	0.967703	0.781473	1.19831	0.763386	0.999998
RBM40	Q96LT9	proximal	male	2	2	0.952933	0.696123	1.30448	0.763484	0.999998
MAFG	O15525	proximal	male	2	2	1.04232	0.795671	1.36543	0.763519	0.999998
VSIG1	Q86XK7	proximal	male	2	2	1.03473	0.828297	1.29261	0.763648	0.999998
F264	Q16877	proximal	male	2	2	0.975827	0.831952	1.14458	0.763665	0.999998
ARRS	P10523	proximal	male	2	2	0.957451	0.72113	1.27122	0.763683	0.999998
Renin	P00797	proximal	male	2	2	0.971391	0.803788	1.17394	0.763882	0.999998
PAFA2	Q99487	proximal	male	2	2	1.02296	0.882124	1.18628	0.763894	0.999998
GLIP1	P48060	proximal	male	2	2	1.03213	0.839586	1.26884	0.764	0.999998
Dynactin subunit 2	Q13561	proximal	male	2	2	1.04093	0.801	1.35272	0.764129	0.999998
RHG01:Rho-GAP	Q07960	proximal	male	2	2	0.965197	0.765591	1.21684	0.76443	0.999998
DPH2	Q9BQC3	proximal	male	2	2	1.04449	0.78552	1.38883	0.764639	0.999998
ANXA7	P20073	proximal	male	2	2	1.04684	0.77574	1.41269	0.764665	0.999998
7B2	P05408	proximal	male	2	2	1.03262	0.836543	1.27466	0.765112	0.999998
IP3KA	P23677	proximal	male	2	2	0.979866	0.857419	1.1198	0.765213	0.999998
Carboxypeptidase B1	P15086	proximal	male	2	2	1.03225	0.838094	1.27139	0.765248	0.999998
ARH	Q5SW96	proximal	male	2	2	1.04961	0.763767	1.44243	0.765313	0.999998
Activin B	P09529	proximal	male	2	2	1.02496	0.871446	1.20552	0.765836	0.999998
UBTD2	Q8WUN7	proximal	male	2	2	0.964229	0.758342	1.22601	0.766288	0.999998
PDK1	Q15118	proximal	male	2	2	0.966836	0.773503	1.20849	0.767003	0.999998
PLVAP	Q9BX97	proximal	male	2	2	1.03286	0.833978	1.27917	0.767014	0.999998
a-Synuclein	P37840	proximal	male	2	2	0.960775	0.736852	1.25275	0.767566	0.999998
ES1	P0DPI2	proximal	male	2	2	1.03339	0.831099	1.28491	0.76763	0.999998
C7	P10643	proximal	male	2	2	0.964049	0.755574	1.23004	0.768368	0.999998
FGL2	Q14314	proximal	male	2	2	0.962366	0.745463	1.24238	0.768454	0.999998
Caspase-3	P42574	proximal	male	2	2	1.04683	0.771734	1.41998	0.768609	0.999998
NUD14	O95848	proximal	male	2	2	1.02571	0.866102	1.21472	0.768667	0.999998
CBS	P35520	proximal	male	2	2	1.02434	0.872539	1.20256	0.768837	0.999998
HSPB3	Q12988	proximal	male	2	2	0.975698	0.827906	1.14987	0.769091	0.999998
RGS8	P57771	proximal	male	2	2	1.03231	0.834785	1.27657	0.769176	0.999998
CTBP1	Q13363	proximal	male	2	2	1.04128	0.793831	1.36586	0.770143	0.999998
KI2L3	P43628	proximal	male	2	2	0.969524	0.787749	1.19324	0.770158	0.999998
G3ST1	Q99999	proximal	male	2	2	1.0314	0.838191	1.26914	0.770193	0.999998
RNAS6	Q93091	proximal	male	2	2	1.0266	0.860751	1.22441	0.770272	0.999998
URP2	Q86UX7	proximal	male	2	2	0.958821	0.722749	1.272	0.770592	0.999998
PDIA6	Q15084	proximal	male	2	2	1.05211	0.747734	1.48038	0.770646	0.999998
IL-6	P05231	proximal	male	2	2	0.954853	0.699739	1.30298	0.770831	0.999998
UBP14	P54578	proximal	male	2	2	0.957092	0.712439	1.28576	0.77092	0.999998
14-3-3 protein gamma	P61981	proximal	male	2	2	1.04366	0.782678	1.39168	0.770991	0.999998
NonO protein	Q15233	proximal	male	2	2	1.03745	0.809781	1.32913	0.771167	0.999998
Cystatin M	Q15828	proximal	male	2	2	1.03569	0.817652	1.31186	0.771254	0.999998
DYN2	P50570	proximal	male	2	2	1.04557	0.774174	1.4121	0.771345	0.999998
CLC4C	Q8WTT0	proximal	male	2	2	1.02902	0.848262	1.24831	0.771596	0.999998
CLCA2	Q9UQC9	proximal	male	2	2	0.967807	0.775954	1.2071	0.771603	0.999998
T10B	Q9Y5J6	proximal	male	2	2	0.961656	0.73843	1.25236	0.771717	0.999998
LN28B	Q6ZN17	proximal	male	2	2	1.01893	0.897517	1.15677	0.772025	0.999998
NDE1	Q9NXR1	proximal	male	2	2	0.967868	0.775974	1.20722	0.772062	0.999998
Neurotrophin-3	P20783	proximal	male	2	2	0.967785	0.775284	1.20808	0.772284	0.999998
CD8A/CD8B Complex	P01732	proximal	male	2	2	0.976173	0.829047	1.14941	0.772336	0.999998
DOK1	Q99704	proximal	male	2	2	0.956008	0.704824	1.29671	0.77237	0.999998
NUDC:CS	Q9Y266	proximal	male	2	2	1.04506	0.775152	1.40895	0.772477	0.999998
IGFBP-2	P18065	proximal	male	2	2	1.03763	0.807511	1.33333	0.77276	0.999998
TRAPPC4	Q9Y296	proximal	male	2	2	0.958618	0.719488	1.27723	0.772836	0.999998
TBCB	Q99426	proximal	male	2	2	0.955434	0.70094	1.30233	0.772979	0.999998
Ephrin-A1	P20827	proximal	male	2	2	1.02301	0.876236	1.19437	0.773424	0.999998
GNAS3	O95467	proximal	male	2	2	0.975718	0.825176	1.15372	0.773723	0.999998
MFAP2	P55001	proximal	male	2	2	1.0222	0.879907	1.18751	0.774013	0.999998
PCSK9	Q8NBP7	proximal	male	2	2	1.03323	0.826442	1.29177	0.77416	0.999998
ALG2	Q9H553	proximal	male	2	2	1.04055	0.793091	1.36522	0.774196	0.999998
DJB11	Q9UBS4	proximal	male	2	2	0.96138	0.73439	1.25853	0.774405	0.999998
SBDS	Q9Y3A5	proximal	male	2	2	0.957081	0.708993	1.29198	0.774454	0.999998
IL-17/ IL-17F	Q16552	proximal	male	2	2	0.975311	0.821979	1.15725	0.774528	0.999998
LTK	P29376	proximal	male	2	2	0.973067	0.807178	1.17305	0.77465	0.999998
MZF1	P28698	proximal	male	2	2	1.03477	0.818713	1.30785	0.774837	0.999998
Kallikrein 4	Q9Y5K2	proximal	male	2	2	0.966306	0.764037	1.22212	0.774856	0.999998
ZAP70	P43403	proximal	male	2	2	0.972713	0.8047	1.17581	0.774907	0.999998
LYPD1	Q8N2G4	proximal	male	2	2	0.950388	0.670434	1.34724	0.775024	0.999998
SNX7	Q9UNH6	proximal	male	2	2	1.0307	0.837592	1.26833	0.775129	0.999998
E2AK4	Q9P2K8	proximal	male	2	2	1.02605	0.859806	1.22443	0.77556	0.999998
LY6D	Q14210	proximal	male	2	2	1.02715	0.854315	1.23495	0.775663	0.999998
CLM9	Q6UXG3	proximal	male	2	2	0.965598	0.75866	1.22898	0.776047	0.999998
CRK	P46108	proximal	male	2	2	1.03094	0.835678	1.27183	0.776082	0.999998
LRC59	Q96AG4	proximal	male	2	2	1.04821	0.757339	1.45078	0.776486	0.999998
PSD2	Q9BQI7	proximal	male	2	2	1.02943	0.842528	1.2578	0.776599	0.999998
SEM4D	Q92854	proximal	male	2	2	1.02931	0.843032	1.25675	0.7767	0.999998
BRD1	O95696	proximal	male	2	2	0.963841	0.747034	1.24357	0.776968	0.999998
RAB5B	P61020	proximal	male	2	2	1.05456	0.730041	1.52334	0.777091	0.999998
RFA2	P15927	proximal	male	2	2	1.0225	0.876494	1.19284	0.777115	0.999998
CREM	Q03060	proximal	male	2	2	0.976823	0.830422	1.14904	0.777136	0.999998
PF-4	P02776	proximal	male	2	2	0.960546	0.726729	1.26959	0.777309	0.999998
Collagen alpha-3(VI):BPTI/Kunitz inhibitor	P12111	proximal	male	2	2	1.03325	0.823577	1.29631	0.777429	0.999998
NHEJ1	Q9H9Q4	proximal	male	2	2	1.02871	0.845399	1.25176	0.777434	0.999998
CTNA3	Q9UI47	proximal	male	2	2	1.03619	0.809792	1.32587	0.777478	0.999998
Galectin-2	P05162	proximal	male	2	2	0.967616	0.770097	1.2158	0.777484	0.999998
EDIL3	O43854	proximal	male	2	2	1.03418	0.819159	1.30564	0.777491	0.999998
RS10	P46783	proximal	male	2	2	1.03148	0.831457	1.27962	0.778094	0.999998
SMOC1	Q9H4F8	proximal	male	2	2	0.959551	0.719976	1.27885	0.778149	0.999998
P5I13	Q8NBR0	proximal	male	2	2	0.968603	0.775813	1.2093	0.778165	0.999998
D-dopachrome decarboxylase	P30046	proximal	male	2	2	1.0275	0.850599	1.24119	0.778406	0.999998
ST4S6	Q7LFX5	proximal	male	2	2	1.03723	0.803775	1.33849	0.778735	0.999998
DKK3	Q9UBP4	proximal	male	2	2	1.03687	0.805366	1.33492	0.778812	0.999998
KCTD1	Q719H9	proximal	male	2	2	1.02858	0.844822	1.2523	0.779014	0.999998
CPNS1	P04632	proximal	male	2	2	1.04552	0.76579	1.42744	0.779297	0.999998
CCD24	Q8N4L8	proximal	male	2	2	0.966724	0.762448	1.22573	0.779921	0.999998
BTNL8	Q6UX41	proximal	male	2	2	0.955185	0.692203	1.31808	0.780197	0.999998
HRG	P04196	proximal	male	2	2	0.971769	0.794598	1.18844	0.780355	0.999998
PUR9	P31939	proximal	male	2	2	1.04263	0.777482	1.39821	0.780361	0.999998
PRC1	O43663	proximal	male	2	2	0.965583	0.754731	1.23534	0.780537	0.999998
AF1L1	Q8TED9	proximal	male	2	2	0.974211	0.810501	1.17099	0.780746	0.999998
STCH	P48723	proximal	male	2	2	1.03125	0.830177	1.28104	0.780927	0.999998
FA49A	Q9H0Q0	proximal	male	2	2	0.963371	0.740346	1.25358	0.781202	0.999998
GIMA6	Q6P9H5	proximal	male	2	2	0.96287	0.737237	1.25756	0.78121	0.999998
HBD-3	P81534	proximal	male	2	2	0.975598	0.819303	1.16171	0.781528	0.999998
cathepsin K	P43235	proximal	male	2	2	0.973516	0.805304	1.17686	0.781531	0.999998
ZNT3	Q99726	proximal	male	2	2	0.970251	0.783615	1.20134	0.781732	0.999998
RBM9	O43251	proximal	male	2	2	1.02795	0.845695	1.24949	0.78188	0.999998
STAT1	P42224	proximal	male	2	2	1.04059	0.78509	1.37923	0.781961	0.999998
MNX1	P50219	proximal	male	2	2	0.97771	0.833441	1.14695	0.781983	0.999998
Caspase-14	P31944	proximal	male	2	2	0.970641	0.785845	1.19889	0.782137	0.999998
UB2E3	Q969T4	proximal	male	2	2	1.04017	0.786781	1.37517	0.782159	0.999998
CCD19	Q9UL16	proximal	male	2	2	0.981146	0.857232	1.12297	0.782305	0.999998
PAHX	O14832	proximal	male	2	2	1.01906	0.891293	1.16513	0.782398	0.999998
IFN-g	P01579	proximal	male	2	2	0.96539	0.751853	1.23958	0.78243	0.999998
CD9	P21926	proximal	male	2	2	0.964159	0.74404	1.2494	0.782527	0.999998
Cytochrome b5	P00167	proximal	male	2	2	1.02473	0.861261	1.21924	0.782893	0.999998
SATB2	Q9UPW6	proximal	male	2	2	0.969281	0.77597	1.21075	0.783383	0.999998
VEGF sR2	P35968	proximal	male	2	2	0.96851	0.770794	1.21694	0.78359	0.999998
ATE1	O95260	proximal	male	2	2	0.963228	0.73703	1.25885	0.783826	0.999998
HGF	P14210	proximal	male	2	2	1.02815	0.843079	1.25384	0.783979	0.999998
HES5	Q5TA89	proximal	male	2	2	1.02707	0.848442	1.2433	0.784112	0.999998
COX5A	P20674	proximal	male	2	2	1.04457	0.764463	1.42731	0.784271	0.999998
FGF-12	P61328	proximal	male	2	2	0.969387	0.775913	1.2111	0.784298	0.999998
NET1	O95631	proximal	male	2	2	1.02775	0.844765	1.25038	0.784348	0.999998
SYYC	P54577	proximal	male	2	2	1.04566	0.759353	1.43991	0.784458	0.999998
DBND1	Q9H9R9	proximal	male	2	2	1.02679	0.849411	1.24122	0.784658	0.999998
SPDEF	O95238	proximal	male	2	2	1.02809	0.842679	1.25429	0.784858	0.999998
I5P2	P32019	proximal	male	2	2	0.957315	0.699749	1.30969	0.785004	0.999998
TAD2A	O75478	proximal	male	2	2	0.966155	0.754374	1.23739	0.78506	0.999998
PRDM1	O75626	proximal	male	2	2	1.02853	0.840105	1.25922	0.785264	0.999998
AMPD2	Q01433	proximal	male	2	2	1.04145	0.777542	1.39494	0.785309	0.999998
ANXA7	P20073	proximal	male	2	2	1.04162	0.776025	1.39812	0.78598	0.999998
TIG3	Q9UL19	proximal	male	2	2	0.968254	0.767096	1.22216	0.785998	0.999998
PPR3B	Q86XI6	proximal	male	2	2	0.965502	0.749305	1.24408	0.78606	0.999998
VPS53	Q5VIR6	proximal	male	2	2	1.03128	0.82558	1.28824	0.786091	0.999998
MPPD2	Q15777	proximal	male	2	2	0.952935	0.672506	1.3503	0.786317	0.999998
ECEL1	O95672	proximal	male	2	2	0.972225	0.792978	1.19199	0.786461	0.999998
RB39B	Q96DA2	proximal	male	2	2	0.969794	0.776577	1.21109	0.78673	0.999998
TGM1	P22735	proximal	male	2	2	0.957069	0.696356	1.31539	0.786823	0.999998
ARL4D	P49703	proximal	male	2	2	1.02572	0.852941	1.23349	0.787316	0.999998
Lymphotoxin b R	P36941	proximal	male	2	2	1.02727	0.844777	1.2492	0.787435	0.999998
Neuropilin-2	O60462	proximal	male	2	2	0.968053	0.764501	1.2258	0.787487	0.999998
Endoplasmin	P14625	proximal	male	2	2	1.03062	0.827644	1.28338	0.787532	0.999998
CK-MM	P06732	proximal	male	2	2	0.973875	0.803021	1.18108	0.787956	0.999998
PlGF	P49763	proximal	male	2	2	1.03308	0.81469	1.31	0.788269	0.999998
UBE2N/UB2V1 Complex	P61088	proximal	male	2	2	1.03883	0.786623	1.3719	0.788334	0.999998
EPHB2	P29323	proximal	male	2	2	0.965823	0.749028	1.24537	0.788609	0.999998
MAPK2	P49137	proximal	male	2	2	1.04493	0.757734	1.44099	0.788661	0.999998
FGF-3	P11487	proximal	male	2	2	1.03768	0.791609	1.36024	0.788836	0.999998
KDM4C	Q9H3R0	proximal	male	2	2	1.04238	0.76933	1.41233	0.788844	0.999998
CLCKB	P51801	proximal	male	2	2	0.97031	0.778212	1.20983	0.788884	0.999998
MSP R	Q04912	proximal	male	2	2	0.971985	0.789351	1.19688	0.789019	0.999998
CP045	Q96MC5	proximal	male	2	2	1.02279	0.86714	1.20637	0.789079	0.999998
NECA3	Q96P71	proximal	male	2	2	1.02905	0.834197	1.26942	0.789182	0.999998
AMP1D	Q6UB28	proximal	male	2	2	0.974762	0.808043	1.17588	0.789396	0.999998
TGF-b3	P10600	proximal	male	2	2	1.0279	0.839916	1.25796	0.789424	0.999998
Diaphanous-related formin-1	O60610	proximal	male	2	2	0.964098	0.73718	1.26086	0.789443	0.999998
SMOC2	Q9H3U7	proximal	male	2	2	0.969166	0.770098	1.21969	0.789477	0.999998
CRDL1	Q9BU40	proximal	male	2	2	1.04091	0.775496	1.39715	0.7895	0.999998
sFRP-3	Q92765	proximal	male	2	2	1.0309	0.82444	1.28905	0.789573	0.999998
ARTS1	Q9NZ08	proximal	male	2	2	1.02706	0.844167	1.24957	0.789597	0.999998
K1467:C-term	A2RU67	proximal	male	2	2	0.9714	0.784923	1.20218	0.789615	0.999998
RAB2A	P61019	proximal	male	2	2	1.03219	0.817709	1.30293	0.789776	0.999998
ASH1L	Q9NR48	proximal	male	2	2	1.02683	0.845125	1.2476	0.789888	0.999998
TTC17:TPR3	Q96AE7	proximal	male	2	2	1.03821	0.787679	1.36844	0.790119	0.999998
EMIL3:region 1	Q9NT22	proximal	male	2	2	1.03305	0.812856	1.31289	0.790351	0.999998
prosaposin	P07602	proximal	male	2	2	0.971844	0.787158	1.19986	0.790558	0.999998
PDE7A	Q13946	proximal	male	2	2	0.974628	0.806095	1.1784	0.790767	0.999998
OXDA	P14920	proximal	male	2	2	0.957028	0.691842	1.32386	0.79077	0.999998
GSTA3	Q16772	proximal	male	2	2	0.975018	0.808582	1.17571	0.791072	0.999998
SRFB1	Q8NEF9	proximal	male	2	2	0.966167	0.748843	1.24656	0.791205	0.999998
BTK	Q06187	proximal	male	2	2	0.960059	0.709831	1.2985	0.79135	0.999998
Albumin	P02768	proximal	male	2	2	1.03366	0.808821	1.321	0.791372	0.999998
M3K10	Q02779	proximal	male	2	2	1.03299	0.812039	1.31407	0.791512	0.999998
MBL	P11226	proximal	male	2	2	0.974073	0.801535	1.18375	0.791711	0.999998
MMP-3	P08254	proximal	male	2	2	0.970262	0.775327	1.21421	0.79192	0.999998
Proteasome subunit alpha type 5	P28066	proximal	male	2	2	1.03974	0.778218	1.38916	0.792041	0.999998
CD3E	P07766	proximal	male	2	2	0.965679	0.7447	1.25223	0.792228	0.999998
BIEA	P53004	proximal	male	2	2	1.03895	0.781178	1.38178	0.792835	0.999998
BZW2	Q9Y6E2	proximal	male	2	2	0.958438	0.697592	1.31682	0.793393	0.999998
CAD15:ECD	P55291	proximal	male	2	2	0.973712	0.797567	1.18876	0.793589	0.999998
fibromodulin	Q06828	proximal	male	2	2	0.967394	0.754673	1.24008	0.7936	0.999998
CAP 1	Q01518	proximal	male	2	2	0.966311	0.747491	1.24919	0.793637	0.999998
FSTL5	Q8N475	proximal	male	2	2	0.971268	0.780652	1.20843	0.793677	0.999998
GIPC1	O14908	proximal	male	2	2	0.962325	0.721388	1.28373	0.793945	0.999998
NUCB2	P80303	proximal	male	2	2	0.969506	0.768462	1.22315	0.793953	0.999998
MPDZ	O75970	proximal	male	2	2	0.956456	0.684622	1.33622	0.794118	0.999998
ADAM12	O43184	proximal	male	2	2	0.968312	0.760268	1.23329	0.79415	0.999998
Carbonyl reductase 3	O75828	proximal	male	2	2	1.03049	0.822172	1.29158	0.794384	0.999998
Bcl-10	O95999	proximal	male	2	2	0.966934	0.75071	1.24544	0.794578	0.999998
Rab-7	P51149	proximal	male	2	2	1.04779	0.736835	1.48998	0.794948	0.999998
filamin A:CH2	P21333	proximal	male	2	2	1.03423	0.802013	1.33369	0.795293	0.999998
ITB5	P18084	proximal	male	2	2	0.964393	0.733218	1.26845	0.795406	0.999998
CDCP1	Q9H5V8	proximal	male	2	2	1.0287	0.830306	1.27451	0.795737	0.999998
ApoM	O95445	proximal	male	2	2	1.03214	0.812246	1.31157	0.795781	0.999998
PALMD	Q9NP74	proximal	male	2	2	0.9791	0.834284	1.14905	0.795911	0.999998
NDKM	O00746	proximal	male	2	2	1.03994	0.772396	1.40016	0.796343	0.999998
HNRPF	P52597	proximal	male	2	2	1.04042	0.769965	1.40587	0.796427	0.999998
hnRNP K	P61978	proximal	male	2	2	1.03836	0.780009	1.38229	0.796486	0.999998
JAM-B	P57087	proximal	male	2	2	1.03459	0.79893	1.33976	0.796541	0.999998
TTC33	Q6PID6	proximal	male	2	2	0.965535	0.739373	1.26088	0.796734	0.999998
hnRNP A/B	Q99729	proximal	male	2	2	0.964001	0.729283	1.27426	0.796771	0.999998
B3GLT	Q6Y288	proximal	male	2	2	0.969697	0.767193	1.22565	0.796817	0.999998
NUP98	P52948	proximal	male	2	2	0.973318	0.792202	1.19584	0.796841	0.999998
UNG	P13051	proximal	male	2	2	0.971466	0.779025	1.21144	0.797169	0.999998
KCTD7	Q96MP8	proximal	male	2	2	0.967151	0.7495	1.24801	0.797351	0.999998
GUC1B	Q9UMX6	proximal	male	2	2	1.03087	0.81733	1.30019	0.79741	0.999998
IL-17F	Q96PD4	proximal	male	2	2	0.966448	0.744415	1.25471	0.797756	0.999998
CANB2	Q96LZ3	proximal	male	2	2	0.977328	0.820055	1.16476	0.797809	0.999998
DNJB8	Q8NHS0	proximal	male	2	2	1.03644	0.788043	1.36315	0.797906	0.999998
CD031	Q8TB73	proximal	male	2	2	1.03093	0.816369	1.30188	0.798062	0.999998
IF4G2	P78344	proximal	male	2	2	1.04246	0.757953	1.43375	0.79818	0.999998
ZN593	O00488	proximal	male	2	2	0.96213	0.71434	1.29587	0.799426	0.999998
THY1	P04216	proximal	male	2	2	1.02921	0.824083	1.2854	0.799589	0.999998
NLGN1	Q8N2Q7	proximal	male	2	2	1.02597	0.841595	1.25075	0.799727	0.999998
GLNA	P15104	proximal	male	2	2	0.972798	0.785962	1.20405	0.799916	0.999998
IF4A2	Q14240	proximal	male	2	2	0.959443	0.696415	1.32181	0.800065	0.999998
IL-22BP	Q969J5	proximal	male	2	2	0.971335	0.775504	1.21662	0.800138	0.999998
Testican-2	Q92563	proximal	male	2	2	0.97032	0.768223	1.22558	0.800381	0.999998
CTHR1	Q96CG8	proximal	male	2	2	0.970371	0.768276	1.22563	0.800708	0.999998
PACN3	Q9UKS6	proximal	male	2	2	0.966085	0.739003	1.26295	0.800746	0.999998
CCYL1	Q8N7R7	proximal	male	2	2	1.01827	0.884661	1.17206	0.800821	0.999998
RAB6A	P20340	proximal	male	2	2	0.957996	0.686309	1.33723	0.800901	0.999998
THAP4	Q8WY91	proximal	male	2	2	0.968631	0.755792	1.24141	0.801224	0.999998
UN93B	Q9H1C4	proximal	male	2	2	0.978785	0.828155	1.15681	0.801433	0.999998
VAV	P15498	proximal	male	2	2	1.04186	0.756618	1.43463	0.801644	0.999998
STK24	Q9Y6E0	proximal	male	2	2	1.04125	0.759489	1.42755	0.801737	0.999998
RHG01:CRAL-TRIO	Q07960	proximal	male	2	2	1.03579	0.786988	1.36326	0.801877	0.999998
NEO1	Q92859	proximal	male	2	2	0.969446	0.760748	1.2354	0.801905	0.999998
CACB3	P54284	proximal	male	2	2	0.972525	0.782301	1.20901	0.801918	0.999998
UTS2B	Q765I0	proximal	male	2	2	1.02459	0.847265	1.23902	0.802191	0.999998
FCSD1	Q86WN1	proximal	male	2	2	0.974605	0.796666	1.19229	0.802522	0.999998
Inhibin bA chain	P08476	proximal	male	2	2	1.02864	0.824305	1.28363	0.802641	0.999998
SLIT2	O94813	proximal	male	2	2	1.03341	0.798443	1.33752	0.802822	0.999998
GNS	P15586	proximal	male	2	2	0.973698	0.789707	1.20056	0.803029	0.999998
Cytochrome P450 3A4	P08684	proximal	male	2	2	1.02846	0.824754	1.28249	0.803207	0.999998
Spastin:MIT	Q9UBP0	proximal	male	2	2	1.04132	0.757101	1.43224	0.803384	0.999998
TMCC3:region 2	Q9ULS5	proximal	male	2	2	1.02891	0.822061	1.28782	0.803429	0.999998
UBCP1	Q8WVY7	proximal	male	2	2	0.968993	0.756138	1.24177	0.80344	0.999998
CA056	Q9BUN1	proximal	male	2	2	0.968499	0.752686	1.24619	0.803478	0.999998
TRI62	Q9BVG3	proximal	male	2	2	0.978411	0.82384	1.16198	0.803539	0.999998
UGPA1	Q16851	proximal	male	2	2	1.02423	0.848032	1.23704	0.803678	0.999998
AGGF1	Q8N302	proximal	male	2	2	1.01848	0.88148	1.17677	0.803827	0.999998
NB5R4	Q7L1T6	proximal	male	2	2	1.04231	0.751547	1.44556	0.803884	0.999998
IL-2 sRg	P31785	proximal	male	2	2	1.03733	0.776684	1.38544	0.803962	0.999998
CST1L	Q9H114	proximal	male	2	2	1.02441	0.846761	1.23934	0.803973	0.999998
BASI	P35613	proximal	male	2	2	1.02669	0.83388	1.26407	0.804012	0.999998
NRDC	O43847	proximal	male	2	2	1.023	0.854815	1.22427	0.804053	0.999998
NUDC:N-term	Q9Y266	proximal	male	2	2	0.976307	0.807787	1.17998	0.804108	0.999998
PRDC1	Q9NRG1	proximal	male	2	2	0.958945	0.688433	1.33575	0.804196	0.999998
ADA15:ECD	Q13444	proximal	male	2	2	1.02381	0.849974	1.23319	0.804274	0.999998
ISK8	P0C7L1	proximal	male	2	2	0.976202	0.80684	1.18111	0.804325	0.999998
TCAL7	Q9BRU2	proximal	male	2	2	1.01686	0.890816	1.16075	0.804391	0.999998
SIG15	Q6ZMC9	proximal	male	2	2	0.966504	0.737946	1.26585	0.804532	0.999998
SV422	Q86Y97	proximal	male	2	2	0.970116	0.762681	1.23397	0.804773	0.999998
EIF2A	Q9BY44	proximal	male	2	2	0.972633	0.780485	1.21208	0.804822	0.999998
IGF-II receptor	P11717	proximal	male	2	2	1.02495	0.84284	1.24642	0.804956	0.999998
cIAP-1	Q13490	proximal	male	2	2	0.972863	0.781902	1.21046	0.80509	0.999998
RAD	P55042	proximal	male	2	2	1.0303	0.812782	1.30604	0.805122	0.999998
VSIG4	Q9Y279	proximal	male	2	2	0.965931	0.733247	1.27245	0.805295	0.999998
ATP23	Q9Y6H3	proximal	male	2	2	1.0307	0.810328	1.31101	0.80538	0.999998
COQ6	Q9Y2Z9	proximal	male	2	2	0.975487	0.800572	1.18862	0.805563	0.999998
Sperm-associated antigen 11	Q08648	proximal	male	2	2	1.02306	0.853059	1.22695	0.805738	0.999998
SYWC	P23381	proximal	male	2	2	1.02533	0.839757	1.25191	0.806024	0.999998
FUT11	Q495W5	proximal	male	2	2	1.03312	0.796492	1.34004	0.806068	0.999998
RN148:region 2	Q8N7C7	proximal	male	2	2	0.970038	0.760861	1.23672	0.806092	0.999998
SELS	Q9BQE4	proximal	male	2	2	0.978261	0.820741	1.16601	0.806176	0.999998
DMP4	Q8IXL6	proximal	male	2	2	0.966785	0.738047	1.26641	0.806272	0.999998
PK3C3	Q8NEB9	proximal	male	2	2	0.97787	0.817693	1.16942	0.806314	0.999998
PAK3	O75914	proximal	male	2	2	1.0271	0.829224	1.2722	0.806518	0.999998
CHRD	Q9H2X0	proximal	male	2	2	0.974446	0.791888	1.19909	0.806786	0.999998
SIG12:Ig-like C2-type 2	Q96PQ1	proximal	male	2	2	1.02496	0.841118	1.24898	0.806901	0.999998
ALT	P24298	proximal	male	2	2	1.03246	0.799115	1.33395	0.806918	0.999998
TCPH	Q99832	proximal	male	2	2	1.02858	0.820289	1.28975	0.807193	0.999998
RHG22	Q7Z5H3	proximal	male	2	2	1.01877	0.877423	1.18288	0.807252	0.999998
Siglec-3	P20138	proximal	male	2	2	1.02827	0.821887	1.28648	0.807319	0.999998
FKBP2	P26885	proximal	male	2	2	1.03938	0.761847	1.41802	0.807461	0.999998
SIA8B	Q92186	proximal	male	2	2	0.975851	0.801639	1.18792	0.807509	0.999998
CYTF	O76096	proximal	male	2	2	1.02077	0.865163	1.20437	0.80751	0.999998
STAT3	P40763	proximal	male	2	2	1.03778	0.769728	1.39918	0.807815	0.999998
INSL3	P51460	proximal	male	2	2	0.975775	0.800693	1.18914	0.807965	0.999998
HOME1	Q86YM7	proximal	male	2	2	1.02678	0.829666	1.27071	0.808033	0.999998
IL-22	Q9GZX6	proximal	male	2	2	0.968145	0.745608	1.2571	0.808056	0.999998
KHDCL	Q5JSQ8	proximal	male	2	2	1.02534	0.837704	1.25501	0.808257	0.999998
CJ058	Q9BRX8	proximal	male	2	2	0.979704	0.830151	1.1562	0.808297	0.999998
TBC20	Q96BZ9	proximal	male	2	2	1.04015	0.756793	1.42961	0.808298	0.999998
CAD23	Q9H251	proximal	male	2	2	0.976448	0.805415	1.1838	0.808329	0.999998
SSRA	P43307	proximal	male	2	2	0.974514	0.790983	1.20063	0.808398	0.999998
LIPN	Q5VXI9	proximal	male	2	2	1.03565	0.78024	1.37468	0.80842	0.999998
Uromodulin	P07911	proximal	male	2	2	1.03277	0.795611	1.34061	0.808617	0.999998
TCEA1	P23193	proximal	male	2	2	1.02983	0.811818	1.30638	0.808641	0.999998
MK13	O15264	proximal	male	2	2	0.967323	0.739215	1.26582	0.80869	0.999998
LZTL1	Q9NQ48	proximal	male	2	2	0.965804	0.72823	1.28088	0.809143	0.999998
DUS4	Q13115	proximal	male	2	2	0.966038	0.729812	1.27872	0.809164	0.999998
UN45A	Q9H3U1	proximal	male	2	2	1.03447	0.785677	1.36206	0.809188	0.999998
SHLB1	Q9Y371	proximal	male	2	2	0.964288	0.717649	1.29569	0.80934	0.999998
ISGF3	Q00978	proximal	male	2	2	1.01806	0.880284	1.1774	0.809343	0.999998
SHAN1	Q9Y566	proximal	male	2	2	0.974036	0.786558	1.2062	0.809409	0.999998
CD59	P13987	proximal	male	2	2	1.03313	0.792676	1.34653	0.809447	0.999998
CACB4	O00305	proximal	male	2	2	0.98063	0.836374	1.14977	0.80961	0.999998
CSK2B	P67870	proximal	male	2	2	0.981905	0.846157	1.13943	0.809909	0.999998
Caspase-10:region 2	Q92851	proximal	male	2	2	1.02053	0.864578	1.20461	0.810196	0.999998
Tropomyosin 2	P07951	proximal	male	2	2	1.02669	0.828064	1.27297	0.810227	0.999998
RWDD1	Q9H446	proximal	male	2	2	1.0428	0.740497	1.46851	0.810379	0.999998
ILT-4	Q8N423	proximal	male	2	2	1.02601	0.831822	1.26553	0.810432	0.999998
KREM2	Q8NCW0	proximal	male	2	2	1.0311	0.80277	1.32439	0.810457	0.999998
PIN1	Q13526	proximal	male	2	2	1.03964	0.756077	1.42955	0.810929	0.999998
FLRT2	O43155	proximal	male	2	2	0.967224	0.735945	1.27119	0.811097	0.999998
EPHA6	Q9UF33	proximal	male	2	2	1.03451	0.783208	1.36645	0.811126	0.999998
FCERA	P12319	proximal	male	2	2	1.02662	0.827201	1.27412	0.811558	0.999998
MTCP1	P56278	proximal	male	2	2	0.975232	0.793526	1.19855	0.811569	0.999998
PA1	Q9BTK6	proximal	male	2	2	1.03809	0.763367	1.41168	0.811606	0.999998
PH	P01298	proximal	male	2	2	0.976469	0.802621	1.18797	0.811847	0.999998
Amylase, alpha 1A	P04745	proximal	male	2	2	1.02486	0.837119	1.2547	0.812004	0.999998
T106B	Q9NUM4	proximal	male	2	2	0.969042	0.747336	1.25652	0.812466	0.999998
PKHA7	Q6IQ23	proximal	male	2	2	0.980831	0.835619	1.15128	0.812839	0.999998
DPOLM	Q9NP87	proximal	male	2	2	0.979965	0.828769	1.15874	0.812882	0.999998
GCNT4	Q9P109	proximal	male	2	2	0.975963	0.797447	1.19444	0.813381	0.999998
CRGC	P07315	proximal	male	2	2	0.973384	0.777714	1.21828	0.813741	0.999998
P-Selectin	P16109	proximal	male	2	2	1.036	0.771935	1.39039	0.813759	0.999998
DJC15	Q9Y5T4	proximal	male	2	2	1.01868	0.873302	1.18825	0.813783	0.999998
IL-21	Q9HBE4	proximal	male	2	2	1.0229	0.847064	1.23524	0.813992	0.999998
CD1B	P29016	proximal	male	2	2	1.02823	0.815332	1.29672	0.814064	0.999998
NRSN1	Q8IZ57	proximal	male	2	2	0.976235	0.798748	1.19316	0.814264	0.999998
CTDS1	Q9GZU7	proximal	male	2	2	1.0393	0.753339	1.43381	0.814379	0.999998
CD30	P28908	proximal	male	2	2	1.02739	0.819329	1.28828	0.814971	0.999998
BOLA1	Q9Y3E2	proximal	male	2	2	1.02231	0.84968	1.23001	0.81514	0.999998
NPS-PLA2	P14555	proximal	male	2	2	1.03108	0.797696	1.33274	0.815197	0.999998
PO6F1	Q14863	proximal	male	2	2	0.975899	0.795331	1.19746	0.815218	0.999998
SLAF7	Q9NQ25	proximal	male	2	2	1.02054	0.860489	1.21036	0.815279	0.999998
RFFL	Q8WZ73	proximal	male	2	2	0.977742	0.809462	1.181	0.815307	0.999998
ASGR1	P07306	proximal	male	2	2	0.978693	0.816717	1.17279	0.815517	0.999998
EDC4	Q6P2E9	proximal	male	2	2	1.02327	0.843379	1.24154	0.815584	0.999998
ASAHL	Q02083	proximal	male	2	2	1.02364	0.841024	1.2459	0.815749	0.999998
CD81	P60033	proximal	male	2	2	1.01869	0.871697	1.19047	0.815822	0.999998
NLTP:isoform SCPx	P22307	proximal	male	2	2	1.03882	0.753864	1.4315	0.815893	0.999998
Adiponectin	Q15848	proximal	male	2	2	0.97245	0.76849	1.23054	0.816064	0.999998
UNC5H4	Q6UXZ4	proximal	male	2	2	1.0355	0.771738	1.38941	0.816101	0.999998
RYK	P34925	proximal	male	2	2	0.974094	0.780612	1.21553	0.816282	0.999998
SLAF6	Q96DU3	proximal	male	2	2	1.02229	0.848782	1.23127	0.816293	0.999998
Desmoglein-2	Q14126	proximal	male	2	2	0.969137	0.743638	1.26302	0.816545	0.999998
RNZ1	Q9H777	proximal	male	2	2	1.02157	0.853033	1.2234	0.816548	0.999998
LRAP	Q6P179	proximal	male	2	2	0.977725	0.80818	1.18284	0.81666	0.999998
S26A5	P58743	proximal	male	2	2	1.02989	0.802836	1.32115	0.816728	0.999998
CA198	Q9H425	proximal	male	2	2	0.980951	0.833584	1.15437	0.81688	0.999998
UBC12	P61081	proximal	male	2	2	1.02073	0.857791	1.21463	0.8171	0.999998
PGRP-S	O75594	proximal	male	2	2	1.0246	0.833577	1.25939	0.817444	0.999998
ORC6	Q9Y5N6	proximal	male	2	2	1.02817	0.812046	1.3018	0.817546	0.999998
Kallikrein 2	P20151	proximal	male	2	2	1.02578	0.826303	1.27341	0.817548	0.999998
ASB-13	Q8WXK3	proximal	male	2	2	1.03092	0.79583	1.33545	0.817643	0.999998
RELM-beta	Q9BQ08	proximal	male	2	2	1.02516	0.829988	1.26622	0.817647	0.999998
UBP15	Q9Y4E8	proximal	male	2	2	1.03494	0.772889	1.38584	0.817666	0.999998
Transgelin-2	P37802	proximal	male	2	2	1.03811	0.755325	1.42676	0.817702	0.999998
IF1AX	P47813	proximal	male	2	2	1.02593	0.825092	1.27567	0.81783	0.999998
MCTS1	Q9ULC4	proximal	male	2	2	0.971751	0.76108	1.24074	0.818217	0.999998
INT3	Q68E01	proximal	male	2	2	1.02283	0.843712	1.23996	0.81827	0.999998
PSMA	Q04609	proximal	male	2	2	0.973621	0.774531	1.22389	0.818842	0.999998
BACH1	O14867	proximal	male	2	2	0.973256	0.771661	1.22752	0.818937	0.999998
HGFA	Q04756	proximal	male	2	2	1.02522	0.827976	1.26945	0.819286	0.999998
TIMP-4	Q99727	proximal	male	2	2	1.02609	0.822665	1.27981	0.81931	0.999998
TWF2	Q6IBS0	proximal	male	2	2	1.03932	0.746357	1.44727	0.819435	0.999998
Cancer/testis antigen 1B	P78358	proximal	male	2	2	0.973404	0.772265	1.22693	0.819456	0.999998
BLK	P51451	proximal	male	2	2	1.02092	0.854589	1.21963	0.819483	0.999998
ROP1B	Q9BZX4	proximal	male	2	2	0.980989	0.831825	1.1569	0.819579	0.999998
Apo D	P05090	proximal	male	2	2	1.0198	0.861599	1.20705	0.819664	0.999998
SYTL4:C2 1	Q96C24	proximal	male	2	2	0.965606	0.714574	1.30483	0.819766	0.999998
MAOM	P23368	proximal	male	2	2	0.964623	0.707595	1.31501	0.819783	0.999998
Persephin	O60542	proximal	male	2	2	0.982571	0.844596	1.14308	0.819837	0.999998
DHE3	P00367	proximal	male	2	2	0.972373	0.764037	1.23752	0.81986	0.999998
SFXN5	Q8TD22	proximal	male	2	2	0.971576	0.757928	1.24545	0.819966	0.999998
MA1B1	Q9UKM7	proximal	male	2	2	1.03005	0.798238	1.32917	0.819974	0.999998
PTRD1	Q6GMV3	proximal	male	2	2	1.03916	0.745668	1.44816	0.820553	0.999998
MFGM	Q08431	proximal	male	2	2	1.02229	0.844983	1.2368	0.820568	0.999998
NAT6	Q93015	proximal	male	2	2	1.03313	0.779541	1.36921	0.820574	0.999998
LOXL3	P58215	proximal	male	2	2	0.972774	0.766082	1.23523	0.820815	0.999998
KPRB	O60256	proximal	male	2	2	1.03605	0.762248	1.4082	0.821068	0.999998
OMP	P47874	proximal	male	2	2	0.974083	0.775709	1.22319	0.821198	0.999998
ARL8A	Q96BM9	proximal	male	2	2	1.036	0.761969	1.40858	0.821496	0.999998
SAP	P02743	proximal	male	2	2	1.03497	0.76773	1.39523	0.821562	0.999998
CP2CJ	P33261	proximal	male	2	2	0.97323	0.768721	1.23215	0.821629	0.999998
ANX10	Q9UJ72	proximal	male	2	2	0.978456	0.809424	1.18279	0.82192	0.999998
Sperm-associated antigen 2	Q16222	proximal	male	2	2	1.02043	0.85563	1.21697	0.821942	0.999998
PAFAH beta subunit	P68402	proximal	male	2	2	0.967958	0.728874	1.28547	0.821983	0.999998
PDLI3	Q53GG5	proximal	male	2	2	0.973746	0.771996	1.22822	0.822297	0.999998
DYR	P00374	proximal	male	2	2	0.974461	0.777321	1.2216	0.822496	0.999998
FOXO1A	Q12778	proximal	male	2	2	0.973289	0.768197	1.23314	0.822569	0.999998
PELO	Q9BRX2	proximal	male	2	2	1.02285	0.839323	1.24652	0.822785	0.999998
PKB gamma	Q9Y243	proximal	male	2	2	1.03746	0.75188	1.4315	0.822871	0.999998
ACTN1	P12814	proximal	male	2	2	1.03844	0.745774	1.44595	0.823298	0.999998
PDLI1	O00151	proximal	male	2	2	0.962999	0.69164	1.34082	0.823334	0.999998
ATOX1	O00244	proximal	male	2	2	1.02316	0.836666	1.25123	0.823509	0.999998
FCGBP	Q9Y6R7	proximal	male	2	2	1.02375	0.832714	1.25861	0.823746	0.999998
HOGA1	Q86XE5	proximal	male	2	2	1.01822	0.868175	1.19419	0.824332	0.999998
39S ribosomal protein L12	P52815	proximal	male	2	2	1.03664	0.754308	1.42464	0.824463	0.999998
SDHB	P21912	proximal	male	2	2	1.01488	0.89067	1.15642	0.824477	0.999998
CD036	Q96KX1	proximal	male	2	2	0.959759	0.667127	1.38075	0.824827	0.999998
SRXN1	Q9BYN0	proximal	male	2	2	1.02623	0.815943	1.29072	0.824831	0.999998
HSC20	Q8IWL3	proximal	male	2	2	1.02205	0.842327	1.24012	0.825058	0.999998
GUAA	P49915	proximal	male	2	2	1.03306	0.774112	1.37863	0.825157	0.999998
INGR2:ECD	P38484	proximal	male	2	2	0.983746	0.850557	1.13779	0.825262	0.999998
PYRG1	P17812	proximal	male	2	2	0.966149	0.711626	1.31171	0.825294	0.999998
cubilin	O60494	proximal	male	2	2	1.02187	0.843162	1.23846	0.825412	0.999998
SPC25	Q9HBM1	proximal	male	2	2	0.976583	0.791086	1.20558	0.825508	0.999998
Collagen-binding protein	P50454	proximal	male	2	2	1.03527	0.760698	1.40895	0.825521	0.999998
STMN3	Q9NZ72	proximal	male	2	2	1.02028	0.853407	1.21979	0.825592	0.999998
NSF1C	Q9UNZ2	proximal	male	2	2	1.0365	0.753425	1.42594	0.825644	0.999998
EHBP1	Q8NDI1	proximal	male	2	2	1.03604	0.756053	1.41972	0.825661	0.999998
BLC	O43927	proximal	male	2	2	0.96396	0.695203	1.33662	0.825789	0.999998
MZT2A	Q6P582	proximal	male	2	2	1.02822	0.802506	1.31743	0.825799	0.999998
RB11B	Q15907	proximal	male	2	2	1.04085	0.72853	1.48708	0.825888	0.999998
GABR2:ECD	O75899	proximal	male	2	2	1.02077	0.849837	1.22609	0.825973	0.999998
UCRP	P05161	proximal	male	2	2	0.974567	0.774379	1.22651	0.826185	0.999998
XRCC4	Q13426	proximal	male	2	2	1.02699	0.809608	1.30274	0.826284	0.999998
HACL1	Q9UJ83	proximal	male	2	2	1.01757	0.87087	1.18898	0.826449	0.999998
RNT2	O00584	proximal	male	2	2	0.979736	0.815852	1.17654	0.826492	0.999998
SELH	Q8IZQ5	proximal	male	2	2	1.0259	0.81565	1.29034	0.827026	0.999998
SKP1	P63208	proximal	male	2	2	1.02346	0.831291	1.26004	0.827035	0.999998
FEV	Q99581	proximal	male	2	2	1.0325	0.774456	1.37652	0.827458	0.999998
PAPP-A	Q13219	proximal	male	2	2	1.02283	0.834747	1.25329	0.827638	0.999998
PTK7	Q13308	proximal	male	2	2	1.02333	0.831241	1.25981	0.827874	0.999998
IMA6	O15131	proximal	male	2	2	1.03563	0.754944	1.42068	0.828149	0.999998
PKD2:CD 1	Q13563	proximal	male	2	2	0.973158	0.760834	1.24473	0.828466	0.999998
CCNB2	O95067	proximal	male	2	2	0.975964	0.782865	1.21669	0.828757	0.999998
XTP3A	Q9H773	proximal	male	2	2	1.02662	0.809126	1.30258	0.828765	0.999998
SIA8F	P61647	proximal	male	2	2	0.980629	0.821153	1.17108	0.828978	0.999998
CA115	Q9H7X2	proximal	male	2	2	1.02151	0.842108	1.23914	0.828985	0.999998
Siglec-5	O15389	proximal	male	2	2	0.9759	0.782057	1.21779	0.829044	0.999998
MOT4	O15427	proximal	male	2	2	0.972033	0.75108	1.25799	0.82931	0.999998
CLC4A	Q9UMR7	proximal	male	2	2	1.02746	0.803094	1.31451	0.829373	0.999998
FKBP7	Q9Y680	proximal	male	2	2	1.02919	0.791803	1.33775	0.829707	0.999998
CINP	Q9BW66	proximal	male	2	2	1.01983	0.852621	1.21983	0.829849	0.999998
XTP3B	Q96DZ1	proximal	male	2	2	1.02699	0.805213	1.30986	0.830099	0.999998
a1-Antitrypsin	P01009	proximal	male	2	2	1.0238	0.825811	1.26925	0.830157	0.999998
L-dopachrome tautomerase	P40126	proximal	male	2	2	1.01898	0.858071	1.21006	0.830253	0.999998
Apo A-II	P02652	proximal	male	2	2	0.977511	0.79386	1.20365	0.830368	0.999998
ECH1	Q13011	proximal	male	2	2	1.02579	0.81253	1.29503	0.830419	0.999998
HXK4	P35557	proximal	male	2	2	1.02364	0.826504	1.2678	0.830468	0.999998
RPAC1	O15160	proximal	male	2	2	0.976719	0.787003	1.21217	0.830716	0.999998
KC1AL	Q8N752	proximal	male	2	2	0.982896	0.839074	1.15137	0.830757	0.999998
SEPT3	Q9UH03	proximal	male	2	2	1.03242	0.770408	1.38353	0.830864	0.999998
IGFBP-1	P08833	proximal	male	2	2	0.974094	0.765262	1.23992	0.831171	0.999998
HMG-1	P09429	proximal	male	2	2	1.02839	0.794954	1.33037	0.831259	0.999998
PCDGD	Q9Y5G3	proximal	male	2	2	0.976016	0.780553	1.22043	0.831399	0.999998
STC2	O76061	proximal	male	2	2	1.0228	0.831089	1.25874	0.831418	0.999998
NHP2	Q9NX24	proximal	male	2	2	1.02137	0.840435	1.24125	0.831709	0.999998
SIA8D	Q92187	proximal	male	2	2	0.977488	0.792176	1.20615	0.831872	0.999998
KAT5	Q92993	proximal	male	2	2	1.02706	0.802604	1.31429	0.831932	0.999998
UBP30	Q70CQ3	proximal	male	2	2	0.977216	0.789492	1.20958	0.832295	0.999998
RPP30	P78346	proximal	male	2	2	0.978312	0.798529	1.19857	0.832383	0.999998
Activin A	P08476	proximal	male	2	2	0.975782	0.777222	1.22507	0.83273	0.999998
SESQ2	Q6ICB4	proximal	male	2	2	1.02211	0.834297	1.2522	0.832819	0.999998
PDHB	P11177	proximal	male	2	2	0.977805	0.793764	1.20452	0.832916	0.999998
TENS4	Q8IZW8	proximal	male	2	2	0.986118	0.865976	1.12293	0.832968	0.999998
KBP	Q96EK5	proximal	male	2	2	0.967077	0.707726	1.32147	0.833551	0.999998
PSMG3	Q9BT73	proximal	male	2	2	0.974002	0.761832	1.24526	0.833554	0.999998
FA38A	Q92508	proximal	male	2	2	0.97269	0.751057	1.25973	0.833763	0.999998
CHST4	Q8NCG5	proximal	male	2	2	1.02242	0.831117	1.25776	0.833834	0.999998
ELMO1	Q92556	proximal	male	2	2	0.977791	0.792692	1.20611	0.833862	0.999998
TOM1	O60784	proximal	male	2	2	0.976523	0.782102	1.21928	0.833878	0.999998
ACO12	Q8WYK0	proximal	male	2	2	0.973568	0.757958	1.25051	0.83388	0.999998
CDK2/cyclin A	P20248	proximal	male	2	2	1.01832	0.859209	1.2069	0.834092	0.999998
DLX4	Q92988	proximal	male	2	2	1.03207	0.767538	1.38777	0.834518	0.999998
SULT 1A1*2	P50225	proximal	male	2	2	0.976791	0.783385	1.21795	0.834769	0.999998
HBAT	P09105	proximal	male	2	2	1.02221	0.831511	1.25665	0.834796	0.999998
JDP2	Q8WYK2	proximal	male	2	2	1.0185	0.857333	1.20996	0.834813	0.999998
CIP1	Q9NPC3	proximal	male	2	2	1.02926	0.784561	1.35027	0.835081	0.999998
TAF10	Q12962	proximal	male	2	2	1.02185	0.833683	1.25248	0.835116	0.999998
NRX1B	P58400	proximal	male	2	2	0.952916	0.605078	1.50071	0.835127	0.999998
CAN9	O14815	proximal	male	2	2	1.02054	0.842699	1.23591	0.835157	0.999998
WDR26	Q9H7D7	proximal	male	2	2	0.980736	0.816496	1.17801	0.835219	0.999998
DnaJ homolog	Q96DA6	proximal	male	2	2	0.975871	0.7751	1.22865	0.83536	0.999998
PTER	Q96BW5	proximal	male	2	2	0.97956	0.806183	1.19022	0.835386	0.999998
F19A5	Q7Z5A7	proximal	male	2	2	0.982677	0.833203	1.15897	0.835567	0.999998
LY66D	O95868	proximal	male	2	2	1.0214	0.836288	1.24748	0.835607	0.999998
Trypsin	P07477	proximal	male	2	2	1.02236	0.829192	1.26052	0.836068	0.999998
VEGF	P15692	proximal	male	2	2	0.971888	0.741855	1.27325	0.83607	0.999998
TATI	P00995	proximal	male	2	2	0.97626	0.777457	1.2259	0.836159	0.999998
DDX6	P26196	proximal	male	2	2	0.963966	0.680719	1.36507	0.836204	0.999998
Protein disulfide isomerase A3	P30101	proximal	male	2	2	0.965045	0.688511	1.35265	0.836369	0.999998
Cyclophilin F	P30405	proximal	male	2	2	0.968886	0.71776	1.30787	0.836402	0.999998
LASP-1	Q14847	proximal	male	2	2	0.969129	0.719632	1.30513	0.836418	0.999998
XRP2	O75695	proximal	male	2	2	1.02332	0.822142	1.27372	0.836478	0.999998
ERP29	P30040	proximal	male	2	2	0.97585	0.77351	1.23112	0.836635	0.999998
filamin A:CH1	P21333	proximal	male	2	2	0.968105	0.711261	1.3177	0.836733	0.999998
PHF3	Q92576	proximal	male	2	2	1.02043	0.841834	1.23692	0.836769	0.999998
Hemopexin	P02790	proximal	male	2	2	0.981513	0.821674	1.17244	0.836982	0.999998
Catechol O-methyltransferase	P21964	proximal	male	2	2	1.02744	0.793723	1.32996	0.837149	0.999998
TMX2	Q9Y320	proximal	male	2	2	1.01934	0.849167	1.22361	0.837155	0.999998
C6	P13671	proximal	male	2	2	1.01322	0.893749	1.14866	0.837426	0.999998
B7-H1	Q9NZQ7	proximal	male	2	2	1.02043	0.841182	1.23787	0.837436	0.999998
MAPK5	Q8IW41	proximal	male	2	2	1.02365	0.818693	1.27992	0.837515	0.999998
RhoGDI	P31150	proximal	male	2	2	0.974338	0.759142	1.25054	0.838226	0.999998
LY66C	O95867	proximal	male	2	2	1.02953	0.778367	1.36173	0.838404	0.999998
ZHX2	Q9Y6X8	proximal	male	2	2	0.975885	0.771747	1.23402	0.838462	0.999998
BT2A1	Q7KYR7	proximal	male	2	2	1.01737	0.861956	1.2008	0.838666	0.999998
Kallistatin	P29622	proximal	male	2	2	1.02317	0.82054	1.27584	0.838799	0.999998
MGAT3	Q09327	proximal	male	2	2	1.02555	0.804141	1.30792	0.838887	0.999998
SPARCL1	Q14515	proximal	male	2	2	0.973177	0.748694	1.26497	0.838965	0.999998
GCH1	P30793	proximal	male	2	2	1.01676	0.86616	1.19355	0.838966	0.999998
H2A3	Q7L7L0	proximal	male	2	2	1.02285	0.822472	1.27205	0.839042	0.999998
ARFG2	Q8N6H7	proximal	male	2	2	1.03353	0.751543	1.42133	0.83921	0.999998
SNAA	P54920	proximal	male	2	2	1.03498	0.742376	1.44292	0.83928	0.999998
Carbonic Anhydrase VB	Q9Y2D0	proximal	male	2	2	1.02156	0.831057	1.25574	0.839454	0.999998
GOT1	P17174	proximal	male	2	2	0.978887	0.796026	1.20375	0.839712	0.999998
FA84A	Q96KN4	proximal	male	2	2	1.01986	0.842885	1.234	0.83973	0.999998
COMD1	Q8N668	proximal	male	2	2	1.02066	0.836515	1.24534	0.840361	0.999998
PCNA	P12004	proximal	male	2	2	0.965493	0.686042	1.35877	0.840364	0.999998
RORB	Q92753	proximal	male	2	2	0.981544	0.818748	1.17671	0.840444	0.999998
FHL17	Q9BXU8	proximal	male	2	2	1.01856	0.851435	1.21849	0.840599	0.999998
Angiostatin	P00747	proximal	male	2	2	0.973702	0.750882	1.26264	0.840694	0.999998
TGF-b1	P01137	proximal	male	2	2	0.980543	0.809488	1.18774	0.840787	0.999998
PNP	P00491	proximal	male	2	2	1.03406	0.745535	1.43426	0.840946	0.999998
LR75A	Q8NAA5	proximal	male	2	2	1.01782	0.856277	1.20985	0.841216	0.999998
ZW10	O43264	proximal	male	2	2	1.02145	0.829836	1.2573	0.841319	0.999998
PGRP-L	Q96PD5	proximal	male	2	2	0.976144	0.770629	1.23647	0.841335	0.999998
CG069	Q9H7B7	proximal	male	2	2	1.01791	0.855179	1.21161	0.841682	0.999998
REEP2	Q9BRK0	proximal	male	2	2	1.02113	0.831678	1.25373	0.841745	0.999998
RHOC	P08134	proximal	male	2	2	0.967426	0.69829	1.34029	0.842186	0.999998
LECT2	O14960	proximal	male	2	2	1.01948	0.843036	1.23285	0.842283	0.999998
RFIP3	O75154	proximal	male	2	2	1.02975	0.771428	1.37457	0.842313	0.999998
LST1	O00453	proximal	male	2	2	1.021	0.831829	1.2532	0.842411	0.999998
Alpha-1-syntrophin	Q13424	proximal	male	2	2	1.03268	0.751933	1.41825	0.842528	0.999998
CA185	Q5T7R7	proximal	male	2	2	1.01801	0.853404	1.21438	0.842729	0.999998
GATD1	Q8WUU5	proximal	male	2	2	1.02241	0.821377	1.27264	0.842738	0.999998
UNC5B	Q8IZJ1	proximal	male	2	2	1.02557	0.798699	1.31687	0.843126	0.999998
TXN4B	Q9NX01	proximal	male	2	2	0.968579	0.705274	1.33019	0.843643	0.999998
TTC1	Q99614	proximal	male	2	2	0.967669	0.698056	1.34142	0.843646	0.999998
MED-1	Q15648	proximal	male	2	2	1.02884	0.775518	1.36492	0.8437	0.999998
DJB12	Q9NXW2	proximal	male	2	2	0.979334	0.79572	1.20532	0.843723	0.999998
RIC3	Q7Z5B4	proximal	male	2	2	0.979439	0.796578	1.20428	0.843795	0.999998
ML12B	O14950	proximal	male	2	2	0.975561	0.762449	1.24824	0.84402	0.999998
ITIH3	Q06033	proximal	male	2	2	0.976546	0.770695	1.23738	0.844222	0.999998
RCN3	Q96D15	proximal	male	2	2	1.01783	0.853083	1.2144	0.844447	0.999998
MDGA2	Q7Z553	proximal	male	2	2	1.02325	0.813064	1.28776	0.84469	0.999998
BLVRB	P30043	proximal	male	2	2	0.975763	0.763116	1.24767	0.844898	0.999998
ZN276	Q8N554	proximal	male	2	2	1.0216	0.824419	1.26595	0.845127	0.999998
CDKA2	O75956	proximal	male	2	2	0.970137	0.71516	1.31602	0.845493	0.999998
PARVA	Q9NVD7	proximal	male	2	2	1.02141	0.825264	1.26418	0.845593	0.999998
FSAP	Q14520	proximal	male	2	2	1.02384	0.807706	1.29781	0.845595	0.999998
CCNA1	P78396	proximal	male	2	2	1.01879	0.844607	1.2289	0.84569	0.999998
SCCA2	P48594	proximal	male	2	2	0.978211	0.783532	1.22126	0.845726	0.999998
Prostasin	Q16651	proximal	male	2	2	1.01733	0.855571	1.20968	0.84579	0.999998
THTPA	Q9BU02	proximal	male	2	2	0.97838	0.78478	1.21974	0.845949	0.999998
HDGR2	Q7Z4V5	proximal	male	2	2	0.981776	0.815407	1.18209	0.846065	0.999998
TIAR	Q01085	proximal	male	2	2	1.01647	0.861844	1.19885	0.846121	0.999998
CRHBP	P24387	proximal	male	2	2	1.02449	0.802387	1.30806	0.846144	0.999998
PEDF	P36955	proximal	male	2	2	1.02117	0.82634	1.26194	0.846201	0.999998
UBP46	P62068	proximal	male	2	2	0.979704	0.795875	1.20599	0.846652	0.999998
BRAT1	Q6PJG6	proximal	male	2	2	0.96568	0.677451	1.37654	0.846893	0.999998
ARRD3	Q96B67	proximal	male	2	2	0.983121	0.826796	1.169	0.847219	0.999998
Cathepsin H	P09668	proximal	male	2	2	0.981075	0.807762	1.19157	0.847229	0.999998
Collagen II	P02458	proximal	male	2	2	1.02069	0.828702	1.25716	0.847253	0.999998
WNT7A	O00755	proximal	male	2	2	0.984407	0.838699	1.15543	0.847514	0.999998
OLFL1	Q6UWY5	proximal	male	2	2	0.974006	0.74438	1.27447	0.847746	0.999998
UB2D3/ PolyUbiquitin K48	P0CG47	proximal	male	2	2	1.02992	0.76224	1.39159	0.847773	0.999998
IL-18 Rb	O95256	proximal	male	2	2	0.982416	0.819583	1.1776	0.847849	0.999998
SARP-1	Q96HF1	proximal	male	2	2	0.984307	0.83742	1.15696	0.847876	0.999998
NRBP	Q9UHY1	proximal	male	2	2	1.02511	0.795649	1.32074	0.847888	0.999998
MASP3:Heavy	P48740	proximal	male	2	2	0.978823	0.786515	1.21815	0.847909	0.999998
QORX	Q53FA7	proximal	male	2	2	1.02875	0.770006	1.37444	0.84792	0.999998
SHOX	O15266	proximal	male	2	2	0.979366	0.79115	1.21236	0.84815	0.999998
AZIN1	O14977	proximal	male	2	2	1.03667	0.716977	1.4989	0.848199	0.999998
ZPBP1	Q9BS86	proximal	male	2	2	0.980774	0.80392	1.19653	0.84825	0.999998
CTNA2	P26232	proximal	male	2	2	1.01425	0.877395	1.17246	0.848255	0.999998
GP100	P40967	proximal	male	2	2	0.978891	0.786656	1.2181	0.848318	0.999998
LIRB3	O75022	proximal	male	2	2	0.978491	0.782918	1.22292	0.848427	0.999998
DEAD-box protein 19B	Q9UMR2	proximal	male	2	2	1.02009	0.831482	1.25147	0.848792	0.999998
MGMT	P16455	proximal	male	2	2	1.031	0.7528	1.41201	0.849107	0.999998
EPHB2	P29323	proximal	male	2	2	1.02041	0.828494	1.25677	0.849278	0.999998
RHG26	Q9UNA1	proximal	male	2	2	0.984148	0.834586	1.16051	0.849317	0.999998
IL-20 Ra	Q9UHF4	proximal	male	2	2	0.977704	0.774722	1.23387	0.849377	0.999998
BAD	Q92934	proximal	male	2	2	0.973414	0.737021	1.28563	0.849431	0.999998
Ephrin-A2	O43921	proximal	male	2	2	0.981717	0.811364	1.18784	0.849499	0.999998
TPPP3	Q9BW30	proximal	male	2	2	0.971677	0.722154	1.30742	0.849508	0.999998
SOX2	P48431	proximal	male	2	2	1.01382	0.879607	1.16851	0.849763	0.999998
SRCA	Q86TD4	proximal	male	2	2	1.01985	0.832091	1.24998	0.849823	0.999998
GP135	Q8IZ08	proximal	male	2	2	1.01591	0.862506	1.19661	0.850063	0.999998
ZO1	Q07157	proximal	male	2	2	1.02511	0.792659	1.32573	0.850076	0.999998
EDAR	Q9UNE0	proximal	male	2	2	0.977805	0.77448	1.23451	0.850319	0.999998
Ubiquitin+1	P62979	proximal	male	2	2	1.02579	0.787358	1.33643	0.850353	0.999998
OVCA2	Q8WZ82	proximal	male	2	2	1.03053	0.753705	1.40904	0.850535	0.999998
CMTD1	Q86VU5	proximal	male	2	2	0.983139	0.823717	1.17342	0.850581	0.999998
MACOI	Q8N5G2	proximal	male	2	2	0.973179	0.733081	1.29191	0.850809	0.999998
NOE2	O95897	proximal	male	2	2	1.0187	0.839793	1.23572	0.850871	0.999998
BMP-5	P22003	proximal	male	2	2	1.02217	0.812991	1.28517	0.851112	0.999998
PEX5	P50542	proximal	male	2	2	1.01339	0.881924	1.16446	0.851157	0.999998
DTNA	Q9Y4J8	proximal	male	2	2	0.97932	0.78719	1.21834	0.851236	0.999998
DP13A	Q9UKG1	proximal	male	2	2	1.01668	0.854963	1.20898	0.851563	0.999998
PPIC	P45877	proximal	male	2	2	0.975649	0.75351	1.26327	0.851645	0.999998
TFPI	P10646	proximal	male	2	2	0.972471	0.725788	1.303	0.851662	0.999998
PLD3	Q8IV08	proximal	male	2	2	1.02268	0.808124	1.2942	0.851905	0.999998
UB2V1	Q13404	proximal	male	2	2	1.02873	0.763571	1.38598	0.852229	0.999998
MARE1	Q15691	proximal	male	2	2	1.03133	0.745389	1.42697	0.852262	0.999998
SP6	Q3SY56	proximal	male	2	2	1.01837	0.840751	1.23351	0.852328	0.999998
KCTD7	Q96MP8	proximal	male	2	2	1.01789	0.84456	1.22678	0.852329	0.999998
EMAP-2	Q12904	proximal	male	2	2	1.01662	0.854558	1.20942	0.852394	0.999998
TYY1	P25490	proximal	male	2	2	0.975174	0.748101	1.27117	0.852542	0.999998
TRAF1	Q13077	proximal	male	2	2	1.01847	0.83972	1.23526	0.852567	0.999998
AP4A	P50583	proximal	male	2	2	0.972953	0.72862	1.29922	0.852572	0.999998
TPSB2	P20231	proximal	male	2	2	1.01361	0.878783	1.16911	0.852773	0.999998
LRP11	Q86VZ4	proximal	male	2	2	1.02119	0.81819	1.27454	0.852917	0.999998
GAA	P10253	proximal	male	2	2	1.02761	0.770354	1.37078	0.853014	0.999998
RFESD	Q8TAC1	proximal	male	2	2	1.02058	0.822712	1.26603	0.853034	0.999998
CLNK	Q7Z7G1	proximal	male	2	2	1.01908	0.834218	1.24491	0.853177	0.999998
NCF4	Q15080	proximal	male	2	2	1.01383	0.87657	1.17258	0.853185	0.999998
KS6B1	P23443	proximal	male	2	2	0.971338	0.713709	1.32197	0.853281	0.999998
DOCK2	Q92608	proximal	male	2	2	0.979881	0.7899	1.21556	0.853367	0.999998
CRIPT	Q9P021	proximal	male	2	2	0.981949	0.809453	1.1912	0.853375	0.999998
TSP3	P49746	proximal	male	2	2	0.981228	0.802332	1.20001	0.853599	0.999998
Apo A-IV	P06727	proximal	male	2	2	0.981963	0.809095	1.19176	0.853827	0.999998
TMM46	Q6UWI4	proximal	male	2	2	0.979436	0.78501	1.22202	0.853984	0.999998
GPNMB:CD	Q14956	proximal	male	2	2	1.02359	0.798446	1.31223	0.854023	0.999998
LYRM1	O43325	proximal	male	2	2	1.01439	0.871098	1.18126	0.854076	0.999998
COMD8	Q9NX08	proximal	male	2	2	0.985878	0.847139	1.14734	0.854177	0.999998
TECK	O15444	proximal	male	2	2	1.01657	0.853121	1.21133	0.854204	0.999998
CD70	P32970	proximal	male	2	2	1.01648	0.853807	1.21014	0.854274	0.999998
Semaphorin-6A	Q9H2E6	proximal	male	2	2	1.02301	0.802165	1.30466	0.85453	0.999998
TRIL:CD	Q7L0X0	proximal	male	2	2	0.983673	0.824817	1.17312	0.85465	0.999998
CLN5:CD	O75503	proximal	male	2	2	0.974467	0.73874	1.28541	0.854763	0.999998
NR4A1	P22736	proximal	male	2	2	0.968843	0.689713	1.36094	0.855143	0.999998
LIRA5	A6NI73	proximal	male	2	2	1.02285	0.802186	1.30422	0.8554	0.999998
RIP	Q13546	proximal	male	2	2	1.01932	0.829403	1.25271	0.855693	0.999998
TM11D	O60235	proximal	male	2	2	1.01749	0.843944	1.22672	0.855817	0.999998
GSTM4	Q03013	proximal	male	2	2	1.01832	0.837053	1.23883	0.855978	0.999998
MYP2	P02689	proximal	male	2	2	0.978621	0.774859	1.23597	0.856033	0.999998
CRTP1	A8MQ03	proximal	male	2	2	0.98343	0.820747	1.17836	0.856286	0.999998
MRVI1	Q9Y6F6	proximal	male	2	2	0.970996	0.706098	1.33527	0.8563	0.999998
CX038	Q8TB03	proximal	male	2	2	1.02727	0.76696	1.37593	0.856801	0.999998
FKB14	Q9NWM8	proximal	male	2	2	1.01885	0.831636	1.24822	0.856918	0.999998
PDLI4	P50479	proximal	male	2	2	0.980034	0.787069	1.22031	0.856937	0.999998
ALT	P24298	proximal	male	2	2	1.01927	0.828107	1.25456	0.857075	0.999998
INHBC	P55103	proximal	male	2	2	1.01666	0.848958	1.21748	0.857452	0.999998
SG1D2	O95969	proximal	male	2	2	0.976716	0.754944	1.26364	0.857714	0.999998
VPS4A	Q9UN37	proximal	male	2	2	1.02963	0.74822	1.41688	0.857732	0.999998
discoidin domain receptor 1	Q08345	proximal	male	2	2	0.978622	0.772661	1.23949	0.857754	0.999998
ULA1	Q13564	proximal	male	2	2	1.01662	0.848761	1.21768	0.857924	0.999998
Alkaline phosphatase, intestine	P09923	proximal	male	2	2	0.982317	0.80778	1.19457	0.858136	0.999998
SSPN	Q14714	proximal	male	2	2	1.02617	0.772995	1.36227	0.85815	0.999998
UPP	Q96BW1	proximal	male	2	2	1.01582	0.855106	1.20675	0.858215	0.999998
DHH	O43323	proximal	male	2	2	0.969948	0.693266	1.35705	0.858659	0.999998
FCN2	Q15485	proximal	male	2	2	1.01929	0.825673	1.2583	0.858935	0.999998
KIF23	Q02241	proximal	male	2	2	0.977043	0.755932	1.26283	0.859185	0.999998
PACN2	Q9UNF0	proximal	male	2	2	1.03034	0.740454	1.43372	0.859257	0.999998
B3GN4	Q9C0J1	proximal	male	2	2	0.982648	0.809751	1.19246	0.859285	0.999998
Nidogen	P14543	proximal	male	2	2	1.02165	0.806058	1.29491	0.859405	0.999998
IEX1	P46695	proximal	male	2	2	0.981957	0.802549	1.20147	0.859602	0.999998
IGFBP-6	P24592	proximal	male	2	2	0.979004	0.773699	1.23879	0.859737	0.999998
p27Kip1	P46527	proximal	male	2	2	0.9844	0.826667	1.17223	0.859932	0.999998
Apo C-I	P02654	proximal	male	2	2	0.981661	0.799203	1.20577	0.859966	0.999998
annexin II	P07355	proximal	male	2	2	1.01666	0.845815	1.22202	0.860245	0.999998
ANM2	P55345	proximal	male	2	2	1.02098	0.810021	1.28689	0.860414	0.999998
COPB2	P35606	proximal	male	2	2	1.0298	0.742045	1.42915	0.860572	0.999998
ApoM	O95445	proximal	male	2	2	1.01914	0.824774	1.25931	0.860595	0.999998
HIRP3	Q9BW71	proximal	male	2	2	0.983873	0.820559	1.17969	0.86064	0.999998
REM1	O75628	proximal	male	2	2	1.0146	0.863001	1.19283	0.860662	0.999998
CUZD1	Q86UP6	proximal	male	2	2	0.985298	0.835051	1.16258	0.860723	0.999998
PGD2 synthase	P41222	proximal	male	2	2	0.977398	0.756671	1.26251	0.861039	0.999998
ANR63	C9JTQ0	proximal	male	2	2	1.01467	0.861865	1.19457	0.861158	0.999998
PFD2	Q9UHV9	proximal	male	2	2	0.981036	0.791215	1.2164	0.861464	0.999998
AMPH	P49418	proximal	male	2	2	0.979368	0.774753	1.23802	0.861594	0.999998
G-CSF	P09919	proximal	male	2	2	0.983707	0.817812	1.18325	0.861611	0.999998
SYJ2B	P57105	proximal	male	2	2	1.01857	0.827983	1.25304	0.861778	0.999998
HIF1N	Q9NWT6	proximal	male	2	2	1.01628	0.847264	1.21901	0.86187	0.999998
TP4A2	Q12974	proximal	male	2	2	0.976187	0.743943	1.28093	0.861972	0.999998
DB127	Q9H1M4	proximal	male	2	2	0.97192	0.704914	1.34006	0.862027	0.999998
Phospholipase C-beta-1	Q9NQ66	proximal	male	2	2	0.977264	0.753661	1.26721	0.862261	0.999998
FUBP1	Q96AE4	proximal	male	2	2	1.02123	0.804923	1.29567	0.862639	0.999998
EMC2	Q15006	proximal	male	2	2	1.01322	0.873138	1.17578	0.862648	0.999998
DC-SIGNR	Q9H2X3	proximal	male	2	2	1.01611	0.847678	1.21802	0.862764	0.999998
CRKL	P46109	proximal	male	2	2	1.02938	0.741135	1.42973	0.862843	0.999998
MCF2L	O15068	proximal	male	2	2	1.01827	0.829218	1.25041	0.862852	0.999998
PUS7	Q96PZ0	proximal	male	2	2	0.982837	0.807431	1.19635	0.862962	0.999998
MCE1	O60942	proximal	male	2	2	1.02195	0.798647	1.30768	0.862986	0.999998
PGES2	Q9H7Z7	proximal	male	2	2	1.01886	0.823813	1.26008	0.863204	0.999998
EXOS8	Q96B26	proximal	male	2	2	0.98045	0.783216	1.22735	0.863211	0.999998
MYL9	P24844	proximal	male	2	2	1.0282	0.749358	1.41079	0.863216	0.999998
TPT1L	Q56UQ5	proximal	male	2	2	1.01318	0.87274	1.17623	0.863412	0.999998
PIANP	Q8IYJ0	proximal	male	2	2	0.983724	0.815763	1.18627	0.863599	0.999998
NEUL4	Q96JN8	proximal	male	2	2	1.01684	0.840332	1.23042	0.863689	0.999998
HS3SB	Q9Y662	proximal	male	2	2	1.01694	0.839298	1.23218	0.863854	0.999998
5-Lipoxygenase	P09917	proximal	male	2	2	1.01849	0.826025	1.25581	0.863855	0.999998
NOE3:N-term	Q96PB7	proximal	male	2	2	1.01526	0.85347	1.20772	0.864232	0.999998
3HIDH	P31937	proximal	male	2	2	1.01841	0.825801	1.25594	0.864588	0.999998
C1QR1	Q9NPY3	proximal	male	2	2	0.982012	0.796389	1.2109	0.865166	0.999998
KEAP1	Q14145	proximal	male	2	2	1.01811	0.827471	1.25267	0.865273	0.999998
AHSP	Q9NZD4	proximal	male	2	2	0.980082	0.776795	1.23657	0.8653	0.999998
MYOM2	P54296	proximal	male	2	2	0.984077	0.817483	1.18462	0.865314	0.999998
SH3G2	Q99962	proximal	male	2	2	1.0284	0.743892	1.42171	0.865443	0.999998
PLACL	Q86WS3	proximal	male	2	2	1.01625	0.843335	1.22462	0.865497	0.999998
STAT6	P42226	proximal	male	2	2	1.02706	0.753626	1.3997	0.865764	0.999998
MMAD	Q9H3L0	proximal	male	2	2	1.01703	0.83618	1.23699	0.865793	0.999998
b2-Glycoprotein I	P02749	proximal	male	2	2	0.983821	0.813572	1.1897	0.866382	0.999998
NSE	P09104	proximal	male	2	2	1.01341	0.86762	1.1837	0.866498	0.999998
PRAME	P78395	proximal	male	2	2	0.986793	0.845083	1.15227	0.866516	0.999998
PIANP	Q8IYJ0	proximal	male	2	2	0.981337	0.787643	1.22266	0.866631	0.999998
NHRF3	Q5T2W1	proximal	male	2	2	1.01961	0.812741	1.27914	0.866685	0.999998
ST4S6	Q7LFX5	proximal	male	2	2	1.02051	0.804994	1.29373	0.866787	0.999998
kallikrein 12	Q9UKR0	proximal	male	2	2	0.982646	0.800801	1.20578	0.86684	0.999998
KCA10	Q16322	proximal	male	2	2	0.986527	0.841845	1.15607	0.866869	0.999998
UB2D1	P51668	proximal	male	2	2	1.01655	0.839004	1.23167	0.866884	0.999998
ZN382	Q96SR6	proximal	male	2	2	1.01883	0.819081	1.26728	0.866968	0.999998
CIP4	Q15642	proximal	male	2	2	0.972826	0.704424	1.34349	0.867162	0.999998
MMP-9	P14780	proximal	male	2	2	1.0211	0.799464	1.30418	0.86718	0.999998
p60-Src	P12931	proximal	male	2	2	0.972605	0.701678	1.34814	0.867573	0.999998
SCRN3	Q0VDG4	proximal	male	2	2	0.978996	0.762687	1.25665	0.867657	0.999998
LPH	P09848	proximal	male	2	2	0.98274	0.80063	1.20627	0.867756	0.999998
sperm-egg fusion protein 1	Q8IYV9	proximal	male	2	2	1.01857	0.820082	1.2651	0.867863	0.999998
SLMAP	Q14BN4	proximal	male	2	2	1.02157	0.794385	1.31374	0.867908	0.999998
TWF1	Q12792	proximal	male	2	2	1.0183	0.821959	1.26153	0.868231	0.999998
MGP	P08493	proximal	male	2	2	0.978357	0.755445	1.26704	0.868266	0.999998
SNF8	Q96H20	proximal	male	2	2	0.980476	0.776606	1.23786	0.868327	0.999998
MEK1	Q02750	proximal	male	2	2	1.01923	0.813627	1.27678	0.868423	0.999998
Sperm protein 17	Q15506	proximal	male	2	2	0.980032	0.771928	1.24424	0.868454	0.999998
NUDT7	P0C024	proximal	male	2	2	0.987606	0.852018	1.14477	0.868534	0.999998
RHOD	O00212	proximal	male	2	2	0.983391	0.806473	1.19912	0.86854	0.999998
CA080	Q96BJ3	proximal	male	2	2	1.02442	0.769352	1.36406	0.868807	0.999998
SMAD1	Q15797	proximal	male	2	2	1.0239	0.773561	1.35525	0.868868	0.999998
TCAL3	Q969E4	proximal	male	2	2	1.01615	0.840082	1.22912	0.868925	0.999998
KPYR	P30613	proximal	male	2	2	0.981452	0.785662	1.22603	0.869011	0.999998
MUCDL	Q9HBB8	proximal	male	2	2	1.01475	0.852632	1.20769	0.869052	0.999998
RAGP1	P46060	proximal	male	2	2	1.02426	0.770186	1.36214	0.869117	0.999998
SNG3	O43761	proximal	male	2	2	0.983565	0.807526	1.19798	0.869184	0.999998
T2EB	P29084	proximal	male	2	2	1.01631	0.837807	1.23285	0.86959	0.999998
HDAC6	Q9UBN7	proximal	male	2	2	0.984008	0.811686	1.19292	0.869638	0.999998
AURKB	Q96GD4	proximal	male	2	2	1.01837	0.819345	1.26573	0.869691	0.999998
RRAS2	P62070	proximal	male	2	2	1.01538	0.846052	1.2186	0.869757	0.999998
ATP synthase beta chain	P06576	proximal	male	2	2	0.986845	0.842272	1.15623	0.869849	0.999998
Thioredoxin	P10599	proximal	male	2	2	0.986186	0.835014	1.16473	0.869855	0.999998
FUMH	P07954	proximal	male	2	2	0.983844	0.809618	1.19556	0.869899	0.999998
CR001	O15165	proximal	male	2	2	1.01598	0.840257	1.22845	0.870036	0.999998
KI3L1	P43629	proximal	male	2	2	1.01852	0.81733	1.26923	0.870186	0.999998
AL1A2	O94788	proximal	male	2	2	0.980764	0.776775	1.23832	0.870315	0.999998
MYL6B	P14649	proximal	male	2	2	0.982454	0.794088	1.2155	0.870526	0.999998
AGO1	Q9UL18	proximal	male	2	2	0.977184	0.740148	1.29013	0.870655	0.999998
NDK7	Q9Y5B8	proximal	male	2	2	0.973763	0.706981	1.34122	0.870709	0.999998
CK087	Q6NUJ2	proximal	male	2	2	0.987878	0.852884	1.14424	0.870764	0.999998
VCX1	Q9H320	proximal	male	2	2	1.01944	0.808402	1.28556	0.870784	0.999998
Granulysin	P22749	proximal	male	2	2	0.983904	0.808757	1.19698	0.871112	0.999998
NDP kinase B	P22392	proximal	male	2	2	1.02618	0.750381	1.40334	0.871467	0.999998
POTEM	A6NI47	proximal	male	2	2	1.01222	0.873247	1.17332	0.871901	0.999998
Galectin-7	P47929	proximal	male	2	2	0.976379	0.729943	1.30601	0.872038	0.999998
CLC6A	Q6EIG7	proximal	male	2	2	1.02438	0.763977	1.37355	0.872118	0.999998
FL2D	Q15007	proximal	male	2	2	0.984179	0.810422	1.19519	0.872163	0.999998
Azurocidin	P20160	proximal	male	2	2	0.981971	0.78674	1.22565	0.872197	0.999998
H2B3B	Q8N257	proximal	male	2	2	0.981901	0.785777	1.22698	0.872359	0.999998
TCEA3	O75764	proximal	male	2	2	1.02147	0.788154	1.32386	0.872426	0.999998
APMAP	Q9HDC9	proximal	male	2	2	1.0181	0.817643	1.26769	0.872638	0.999998
EI2BA	Q14232	proximal	male	2	2	1.025	0.757909	1.38621	0.872644	0.999998
NATD1	Q8N6N6	proximal	male	2	2	1.02116	0.790187	1.31965	0.872849	0.999998
RDH12	Q96NR8	proximal	male	2	2	1.02107	0.790362	1.31913	0.87321	0.999998
ITIH5	Q86UX2	proximal	male	2	2	0.98276	0.793484	1.21718	0.87341	0.999998
CCD94	Q9BW85	proximal	male	2	2	1.01215	0.872378	1.17432	0.873429	0.999998
PENK	P01210	proximal	male	2	2	1.02134	0.787527	1.32457	0.873518	0.999998
RAB1A	P62820	proximal	male	2	2	1.02446	0.760716	1.37963	0.873596	0.999998
PLCD3	Q8N3E9	proximal	male	2	2	0.982141	0.786543	1.22638	0.873639	0.999998
ROBO4	Q8WZ75	proximal	male	2	2	0.984215	0.80865	1.1979	0.873894	0.999998
GLYM	P34897	proximal	male	2	2	1.02754	0.73465	1.43721	0.873896	0.999998
Amyloid-like protein 1	P51693	proximal	male	2	2	1.02218	0.779105	1.34109	0.874192	0.999998
PLEK	P08567	proximal	male	2	2	0.975233	0.71482	1.33052	0.874274	0.999998
XPO5	Q9HAV4	proximal	male	2	2	0.985498	0.821817	1.18178	0.874739	0.999998
WFDC8	Q8IUA0	proximal	male	2	2	1.0182	0.813461	1.27448	0.874851	0.999998
PEX14:C-term	O75381	proximal	male	2	2	1.01711	0.823373	1.25643	0.874984	0.999998
IF3M	Q9H2K0	proximal	male	2	2	0.976369	0.724475	1.31585	0.875183	0.999998
GLP3L	Q9H4A5	proximal	male	2	2	1.02287	0.771324	1.35645	0.875236	0.999998
MSTN1	Q8IVN3	proximal	male	2	2	0.987055	0.83879	1.16153	0.875321	0.999998
MOCS3	O95396	proximal	male	2	2	1.01638	0.829542	1.2453	0.875433	0.999998
C1QRF	O75973	proximal	male	2	2	0.979963	0.760609	1.26258	0.875592	0.999998
OTX2	P32243	proximal	male	2	2	1.01793	0.814373	1.27236	0.875956	0.999998
PIHD1	Q9NWS0	proximal	male	2	2	1.0259	0.74403	1.41455	0.876032	0.999998
K1161:ECD	Q6NSJ0	proximal	male	2	2	0.984999	0.814575	1.19108	0.876081	0.999998
MK01	P28482	proximal	male	2	2	1.02576	0.745056	1.41222	0.876096	0.999998
TRDMT	O14717	proximal	male	2	2	0.986026	0.826086	1.17693	0.876161	0.999998
Transketolase	P29401	proximal	male	2	2	1.02663	0.737434	1.42923	0.876291	0.999998
IGFBP-1	P08833	proximal	male	2	2	1.01964	0.79813	1.30262	0.876338	0.999998
TCAL5	Q5H9L2	proximal	male	2	2	0.981599	0.776836	1.24033	0.876356	0.999998
F171B:ECD	Q6P995	proximal	male	2	2	0.983048	0.792563	1.21931	0.87636	0.999998
TADBP	Q13148	proximal	male	2	2	0.985405	0.818669	1.1861	0.876467	0.999998
STXB4	Q6ZWJ1	proximal	male	2	2	0.982841	0.790126	1.22256	0.876487	0.999998
RBP56	Q92804	proximal	male	2	2	1.01406	0.850233	1.20946	0.876573	0.999998
CAD17	Q12864	proximal	male	2	2	1.0153	0.83803	1.23008	0.876722	0.999998
ZN560	Q96MR9	proximal	male	2	2	0.989087	0.86048	1.13692	0.8773	0.999998
SRPK1	Q96SB4	proximal	male	2	2	1.01701	0.820605	1.26042	0.877579	0.999998
SDS3	Q9H7L9	proximal	male	2	2	0.985268	0.815509	1.19037	0.877748	0.999998
IgE	P01854	proximal	male	2	2	1.01557	0.833958	1.23673	0.877863	0.999998
TEN2	Q9NT68	proximal	male	2	2	1.01809	0.809615	1.28024	0.878121	0.999998
ARL11	Q969Q4	proximal	male	2	2	1.0178	0.81212	1.27556	0.878278	0.999998
LANC2	Q9NS86	proximal	male	2	2	0.977934	0.734431	1.30217	0.878616	0.999998
IRAK4	Q9NWZ3	proximal	male	2	2	0.981866	0.776258	1.24193	0.878674	0.999998
SF3B6	Q9Y3B4	proximal	male	2	2	1.01054	0.883016	1.15649	0.878896	0.999998
MYL6B	P14649	proximal	male	2	2	1.01376	0.850286	1.20867	0.878918	0.999998
kallikrein 8	O60259	proximal	male	2	2	1.01765	0.812228	1.27504	0.879088	0.999998
ITI heavy chain H2	P19823	proximal	male	2	2	1.01928	0.797002	1.30354	0.879094	0.999998
DEST	P60981	proximal	male	2	2	1.02442	0.750099	1.39907	0.879394	0.999998
Sema E	Q99985	proximal	male	2	2	0.985742	0.818809	1.18671	0.87943	0.999998
SEM6D	Q8NFY4	proximal	male	2	2	1.01541	0.83332	1.23728	0.87948	0.999998
CDKA2	O75956	proximal	male	2	2	0.983933	0.797903	1.21333	0.879591	0.999998
Tropomyosin 4	P67936	proximal	male	2	2	0.975066	0.703075	1.35228	0.87972	0.999998
TIM21	Q9BVV7	proximal	male	2	2	0.978006	0.732934	1.30502	0.879891	0.999998
nectin-1 gamma:ECD	Q15223	proximal	male	2	2	1.01099	0.877289	1.16506	0.879998	0.999998
RN122	Q9H9V4	proximal	male	2	2	1.01545	0.832018	1.23931	0.880139	0.999998
NARF	Q9UHQ1	proximal	male	2	2	0.980968	0.764043	1.25948	0.880218	0.999998
PTX3	P26022	proximal	male	2	2	0.986377	0.825096	1.17918	0.88031	0.999998
HXC11	O43248	proximal	male	2	2	1.01599	0.826347	1.24915	0.880387	0.999998
MSH2	P43246	proximal	male	2	2	1.0163	0.823198	1.25469	0.880473	0.999998
KTI12	Q96EK9	proximal	male	2	2	1.02232	0.76658	1.36337	0.880562	0.999998
Carbonic Anhydrase IV	P22748	proximal	male	2	2	1.0161	0.824946	1.25154	0.880625	0.999998
WISP-1	O95388	proximal	male	2	2	0.985795	0.817863	1.18821	0.880652	0.999998
ECOP	Q96AW1	proximal	male	2	2	0.983081	0.786617	1.22861	0.880761	0.999998
14-3-3 protein theta	P27348	proximal	male	2	2	1.02035	0.784136	1.32771	0.880826	0.999998
NPFF	O15130	proximal	male	2	2	1.01251	0.860178	1.19181	0.881234	0.999998
RAB3B	P20337	proximal	male	2	2	0.984221	0.798764	1.21274	0.881311	0.999998
AMD	P19021	proximal	male	2	2	1.01875	0.798195	1.30026	0.881354	0.999998
SULF2	Q8IWU5	proximal	male	2	2	1.01606	0.824134	1.25268	0.88143	0.999998
DECR	Q16698	proximal	male	2	2	0.975962	0.708626	1.34416	0.881568	0.999998
Osteocalcin	P02818	proximal	male	2	2	0.975715	0.705635	1.34917	0.881801	0.999998
PSG1	P11464	proximal	male	2	2	1.01971	0.788201	1.31922	0.881911	0.999998
HEXI1	O94992	proximal	male	2	2	1.01865	0.797988	1.30033	0.882082	0.999998
MOL1A	Q7L9L4	proximal	male	2	2	1.02546	0.735516	1.4297	0.882132	0.999998
RHG06	O43182	proximal	male	2	2	0.976292	0.71062	1.34129	0.882295	0.999998
B7-H2	O75144	proximal	male	2	2	0.983581	0.789998	1.2246	0.882301	0.999998
LD78-beta	P16619	proximal	male	2	2	0.983599	0.79016	1.22439	0.88233	0.999998
SRRT	Q9BXP5	proximal	male	2	2	1.01923	0.791925	1.31179	0.882364	0.999998
NEUT	P30990	proximal	male	2	2	0.983836	0.792826	1.22087	0.882372	0.999998
ATL1	Q8N6G6	proximal	male	2	2	0.985911	0.816688	1.1902	0.882588	0.999998
PDE6D	O43924	proximal	male	2	2	0.98625	0.820163	1.18597	0.883013	0.999998
Clusterin	P10909	proximal	male	2	2	1.01555	0.826529	1.2478	0.883252	0.999998
RTCA	O00442	proximal	male	2	2	1.02372	0.748436	1.40025	0.883376	0.999998
BRD4	O60885	proximal	male	2	2	1.01795	0.802615	1.29105	0.883383	0.999998
RNF31	Q96EP0	proximal	male	2	2	0.983303	0.785087	1.23156	0.883452	0.999998
BT3A2	P78410	proximal	male	2	2	0.983712	0.789733	1.22534	0.883493	0.999998
UBE2N/UB2V1 Complex	P61088	proximal	male	2	2	1.02265	0.757415	1.38075	0.883778	0.999998
ZNF41	P51814	proximal	male	2	2	1.01712	0.810042	1.27714	0.883792	0.999998
DJC10	Q8IXB1	proximal	male	2	2	1.02067	0.774706	1.34472	0.884384	0.999998
EPHA4	P54764	proximal	male	2	2	1.01997	0.781093	1.3319	0.88452	0.999998
TO20L	Q6UXN7	proximal	male	2	2	1.0165	0.814355	1.26883	0.884958	0.999998
CYLD	Q9NQC7	proximal	male	2	2	1.01909	0.788286	1.31746	0.885268	0.999998
KREM1	Q96MU8	proximal	male	2	2	1.01788	0.800012	1.29509	0.88532	0.999998
F173A	Q9BQD7	proximal	male	2	2	0.96711	0.613712	1.52401	0.885401	0.999998
PAX4	O43316	proximal	male	2	2	0.981982	0.766806	1.25754	0.885435	0.999998
AN32C	O43423	proximal	male	2	2	0.985622	0.808902	1.20095	0.885776	0.999998
IGLL1	P15814	proximal	male	2	2	0.983699	0.786046	1.23105	0.885808	0.999998
CBPA1	P15085	proximal	male	2	2	1.01323	0.846731	1.21247	0.885903	0.999998
ASB8	Q9H765	proximal	male	2	2	0.980413	0.748028	1.28499	0.886046	0.999998
THEM4	Q5T1C6	proximal	male	2	2	1.01883	0.789243	1.31521	0.886117	0.999998
ANGL1:C-term	O95841	proximal	male	2	2	1.00998	0.881637	1.157	0.886133	0.999998
TATD1	Q6P1N9	proximal	male	2	2	0.979972	0.742875	1.29274	0.886168	0.999998
DAZP1	Q96EP5	proximal	male	2	2	0.985457	0.806353	1.20434	0.886171	0.999998
CaMKK alpha	Q8N5S9	proximal	male	2	2	1.01366	0.841342	1.22128	0.886492	0.999998
INP4B	O15327	proximal	male	2	2	1.01487	0.828404	1.24331	0.886673	0.999998
G6PD	P11413	proximal	male	2	2	1.02682	0.713441	1.47785	0.886718	0.999998
HO-1	P09601	proximal	male	2	2	1.01644	0.812095	1.27221	0.886745	0.999998
TIA1	P31483	proximal	male	2	2	1.02422	0.736865	1.42362	0.886749	0.999998
MD1L1	Q9Y6D9	proximal	male	2	2	1.01261	0.852119	1.20333	0.886817	0.999998
IL-26	Q9NPH9	proximal	male	2	2	1.01353	0.841673	1.22048	0.887246	0.999998
KIF22	Q14807	proximal	male	2	2	0.98531	0.802993	1.20902	0.88727	0.999998
selenoprotein15	O60613	proximal	male	2	2	1.01697	0.805787	1.28351	0.887297	0.999998
PKN1	Q16512	proximal	male	2	2	0.984605	0.794001	1.22096	0.887605	0.999998
RAB17	Q9H0T7	proximal	male	2	2	1.01563	0.818841	1.25972	0.887753	0.999998
Activin RIIA	P27037	proximal	male	2	2	0.982034	0.763278	1.26348	0.887867	0.999998
ES8L2	Q9H6S3	proximal	male	2	2	1.01472	0.828046	1.24349	0.88794	0.999998
GLO2	Q16775	proximal	male	2	2	0.98052	0.745474	1.28968	0.888119	0.999998
CCD56	Q9Y2R0	proximal	male	2	2	0.985373	0.80218	1.2104	0.888338	0.999998
SLIK1	Q96PX8	proximal	male	2	2	0.985801	0.807312	1.20375	0.8884	0.999998
SELPL:CD	Q14242	proximal	male	2	2	0.985814	0.807458	1.20356	0.888409	0.999998
OLFL3	Q9NRN5	proximal	male	2	2	1.01579	0.815925	1.26462	0.888527	0.999998
C1T9A	P0C862	proximal	male	2	2	0.985489	0.803259	1.20906	0.888563	0.999998
PLPP	Q96GD0	proximal	male	2	2	0.979048	0.728041	1.3166	0.888581	0.999998
DNM3L	Q9UJW3	proximal	male	2	2	0.987972	0.833928	1.17047	0.888719	0.999998
TM59L	Q9UK28	proximal	male	2	2	0.988077	0.835108	1.16907	0.888843	0.999998
HHIP	Q96QV1	proximal	male	2	2	1.02009	0.771283	1.34915	0.889127	0.999998
HEXI1	O94992	proximal	male	2	2	1.02393	0.733838	1.4287	0.889335	0.999998
FcRIIIa	P08637	proximal	male	2	2	1.01466	0.826223	1.24608	0.889568	0.999998
EFNB1	P98172	proximal	male	2	2	0.988065	0.833874	1.17077	0.889689	0.999998
PKHA1	Q9HB21	proximal	male	2	2	0.989939	0.858007	1.14216	0.889797	0.999998
CANT1	Q8WVQ1	proximal	male	2	2	0.978289	0.716842	1.33509	0.889958	0.999998
Kallikrein 11	Q9UBX7	proximal	male	2	2	1.00862	0.892943	1.13929	0.890132	0.999998
Hexosaminidase A	P06865	proximal	male	2	2	0.984647	0.790383	1.22666	0.890252	0.999998
Fibrinogen	P02671	proximal	male	2	2	1.0175	0.795275	1.30182	0.890258	0.999998
NAA50	Q9GZZ1	proximal	male	2	2	1.02365	0.733238	1.42908	0.890802	0.999998
Histone H2A type 1	P0C0S8	proximal	male	2	2	1.01569	0.813247	1.26852	0.890838	0.999998
MMP-14	P50281	proximal	male	2	2	1.01095	0.864885	1.18169	0.891165	0.999998
ERCC1	P07992	proximal	male	2	2	1.0123	0.849669	1.20605	0.8912	0.999998
GTF2I	P78347	proximal	male	2	2	0.985715	0.801683	1.21199	0.891458	0.999998
HIBCH	Q6NVY1	proximal	male	2	2	1.02072	0.759066	1.37257	0.892037	0.999998
AGR3	Q8TD06	proximal	male	2	2	1.01382	0.831502	1.23612	0.892051	0.999998
NOS	P29474	proximal	male	2	2	0.986579	0.811207	1.19986	0.892367	0.999998
IFNE1	Q86WN2	proximal	male	2	2	0.98189	0.75348	1.27954	0.892389	0.999998
TFP11	Q9UBB9	proximal	male	2	2	0.988153	0.831199	1.17475	0.892581	0.999998
PDE3A	Q14432	proximal	male	2	2	0.98866	0.837555	1.16703	0.892793	0.999998
GNAI3	P08754	proximal	male	2	2	1.01416	0.826588	1.24429	0.892834	0.999998
RPN1:LD	P04843	proximal	male	2	2	0.986099	0.804338	1.20893	0.892876	0.999998
BPSA	P07288	proximal	male	2	2	1.02052	0.758957	1.37223	0.89305	0.999998
SORC3	Q9UPU3	proximal	male	2	2	1.01105	0.860999	1.18725	0.89334	0.999998
PSB9	P28065	proximal	male	2	2	1.01638	0.801505	1.28886	0.893344	0.999998
F172A	Q8WUF8	proximal	male	2	2	0.987208	0.817773	1.19175	0.893397	0.999998
C99L2	Q8TCZ2	proximal	male	2	2	1.00909	0.883946	1.15196	0.893404	0.999998
ATG4C	Q96DT6	proximal	male	2	2	1.01959	0.767334	1.35476	0.893595	0.999998
UN45A	Q9H3U1	proximal	male	2	2	0.981441	0.74579	1.29155	0.893624	0.999998
RN149	Q8NC42	proximal	male	2	2	1.01598	0.805068	1.28213	0.893795	0.999998
I-309	P22362	proximal	male	2	2	0.986446	0.807256	1.20541	0.893859	0.999998
Collagen alpha-3(VI):isoform 3	P12111	proximal	male	2	2	0.987283	0.818053	1.19152	0.893869	0.999998
Nr-CAM	Q92823	proximal	male	2	2	0.981385	0.744611	1.29345	0.893887	0.999998
Neddylin	Q15843	proximal	male	2	2	1.0209	0.753314	1.38353	0.893901	0.999998
PARP:region 1	P09874	proximal	male	2	2	0.986354	0.805796	1.20737	0.894038	0.999998
MPIP1	P30304	proximal	male	2	2	1.01247	0.842486	1.21674	0.894892	0.999998
RAB3C	Q96E17	proximal	male	2	2	0.978699	0.710995	1.3472	0.894938	0.999998
RTF2	Q9BY42	proximal	male	2	2	1.01306	0.835368	1.22855	0.895095	0.999998
DDIT4	Q9NX09	proximal	male	2	2	1.0097	0.874706	1.16553	0.895114	0.999998
GREM1	O60565	proximal	male	2	2	1.01434	0.820799	1.25351	0.895151	0.999998
RAB37	Q96AX2	proximal	male	2	2	0.986424	0.804883	1.20891	0.895202	0.999998
KBRS1	Q9NYS0	proximal	male	2	2	1.01337	0.831282	1.23535	0.895409	0.999998
Cadherin-12:CD	P55289	proximal	male	2	2	1.01335	0.831519	1.23494	0.895433	0.999998
MP2K6	P52564	proximal	male	2	2	1.01404	0.823575	1.24856	0.895473	0.999998
DCLK3	Q9C098	proximal	male	2	2	1.01472	0.815791	1.26217	0.895554	0.999998
LYZL2	Q7Z4W2	proximal	male	2	2	1.01275	0.838138	1.22375	0.895582	0.999998
DAPP1	Q9UN19	proximal	male	2	2	0.979635	0.720372	1.33221	0.895635	0.999998
UB2Q1	Q7Z7E8	proximal	male	2	2	1.02308	0.727543	1.43866	0.895642	0.999998
TIP39	Q96A98	proximal	male	2	2	0.986621	0.806359	1.20718	0.895898	0.999998
SNRPA	P09012	proximal	male	2	2	0.984761	0.782126	1.23989	0.896058	0.999998
SPA11	Q86U17	proximal	male	2	2	0.980145	0.725441	1.32428	0.896078	0.999998
ZN415	Q09FC8	proximal	male	2	2	1.01722	0.787221	1.31442	0.896121	0.999998
UCK1	Q9HA47	proximal	male	2	2	1.02021	0.755341	1.37796	0.896204	0.999998
PRR15	Q8IV56	proximal	male	2	2	0.979487	0.717022	1.33803	0.896384	0.999998
Angiotensinogen	P01019	proximal	male	2	2	1.01706	0.788147	1.31245	0.896568	0.999998
MILR1	Q7Z6M3	proximal	male	2	2	0.98508	0.785205	1.23583	0.896629	0.999998
GBG12	Q9UBI6	proximal	male	2	2	1.01357	0.826896	1.24239	0.896731	0.999998
LYPD3	O95274	proximal	male	2	2	1.01076	0.859682	1.18839	0.896912	0.999998
ZN175	Q9Y473	proximal	male	2	2	0.985875	0.794965	1.22263	0.896928	0.999998
SEP10	Q9P0V9	proximal	male	2	2	0.981748	0.742918	1.29736	0.896945	0.999998
VGLL4	Q14135	proximal	male	2	2	0.987077	0.810663	1.20188	0.896979	0.999998
IMB1	Q14974	proximal	male	2	2	0.978723	0.706694	1.35546	0.897011	0.999998
Bcl-2	P10415	proximal	male	2	2	1.01519	0.807809	1.2758	0.897129	0.999998
ANGL3	Q9Y5C1	proximal	male	2	2	1.01711	0.786261	1.31574	0.897221	0.999998
MAGA8	P43361	proximal	male	2	2	1.01002	0.868083	1.17516	0.897345	0.999998
MUL1:CD	Q969V5	proximal	male	2	2	0.988339	0.826764	1.18149	0.897524	0.999998
SLAMF8	Q9P0V8	proximal	male	2	2	1.0182	0.773636	1.34008	0.897585	0.999998
DCAK1	O15075	proximal	male	2	2	1.01391	0.821538	1.25133	0.897589	0.999998
F19A4	Q96LR4	proximal	male	2	2	1.01037	0.863379	1.18239	0.897632	0.999998
DOCK9	Q9BZ29	proximal	male	2	2	1.01351	0.826056	1.2435	0.897681	0.999998
Caldesmon	Q05682	proximal	male	2	2	1.01919	0.762379	1.36251	0.897895	0.999998
Activin A	P08476	proximal	male	2	2	0.985536	0.788392	1.23198	0.898191	0.999998
Chitotriosidase-1	Q13231	proximal	male	2	2	1.01373	0.821851	1.25042	0.898617	0.999998
C1QL2	Q7Z5L3	proximal	male	2	2	1.01446	0.813159	1.2656	0.89876	0.999998
DAB2	P98082	proximal	male	2	2	0.980015	0.71779	1.33804	0.898889	0.999998
ACBD7	Q8N6N7	proximal	male	2	2	0.985874	0.791297	1.2283	0.899076	0.999998
STK10	O94804	proximal	male	2	2	0.983731	0.763344	1.26775	0.899142	0.999998
PGFRL	Q15198	proximal	male	2	2	1.01473	0.809274	1.27234	0.899207	0.999998
Prothrombin	P00734	proximal	male	2	2	0.986168	0.794691	1.22378	0.899371	0.999998
FCRL1	Q96LA6	proximal	male	2	2	0.985031	0.779522	1.24472	0.899469	0.999998
Alkaline phosphatase, placental	P05187	proximal	male	2	2	1.01377	0.819614	1.25392	0.899669	0.999998
ACTN2	P35609	proximal	male	2	2	0.986898	0.8037	1.21186	0.899825	0.999998
CONA1	Q86Y22	proximal	male	2	2	0.984694	0.774458	1.252	0.899833	0.999998
NDST1	P52848	proximal	male	2	2	0.983764	0.761952	1.27015	0.90007	0.999998
FAHD1	Q6P587	proximal	male	2	2	0.98483	0.775774	1.25022	0.900079	0.999998
ZN264	O43296	proximal	male	2	2	1.01034	0.860491	1.18627	0.900101	0.999998
Cytidylate kinase	P30085	proximal	male	2	2	1.0102	0.861707	1.18427	0.900476	0.999998
SGTB	Q96EQ0	proximal	male	2	2	0.991116	0.861705	1.13996	0.900522	0.999998
ZFAN1	Q8TCF1	proximal	male	2	2	0.980176	0.715371	1.343	0.90083	0.999998
CGRE1	Q99674	proximal	male	2	2	0.985202	0.779144	1.24576	0.900901	0.999998
WNK1	Q9H4A3	proximal	male	2	2	1.01563	0.795601	1.2965	0.900937	0.999998
CCD97	Q96F63	proximal	male	2	2	1.01681	0.781554	1.32289	0.901166	0.999998
CHIN	P15882	proximal	male	2	2	1.01639	0.786336	1.31375	0.901187	0.999998
SDF-1	P48061	proximal	male	2	2	1.02025	0.742593	1.40171	0.90157	0.999998
DNJB2	P25686	proximal	male	2	2	1.0113	0.846116	1.20874	0.901698	0.999998
TM1L1	O75674	proximal	male	2	2	0.989433	0.835746	1.17138	0.901832	0.999998
GGA3	Q9NZ52	proximal	male	2	2	1.02058	0.738112	1.41115	0.901926	0.999998
DLX2	Q07687	proximal	male	2	2	0.987983	0.815127	1.19749	0.901944	0.999998
Holo-TC I	P20061	proximal	male	2	2	0.983701	0.757268	1.27784	0.902011	0.999998
GALT2	Q10471	proximal	male	2	2	1.01543	0.795625	1.29595	0.902107	0.999998
CHSTB	Q9NPF2	proximal	male	2	2	0.988704	0.824919	1.18501	0.902151	0.999998
CCS	O14618	proximal	male	2	2	0.989521	0.836523	1.1705	0.902169	0.999998
TF2LY	Q8IUE0	proximal	male	2	2	0.984233	0.763861	1.26818	0.902197	0.999998
TRI72	Q6ZMU5	proximal	male	2	2	0.984071	0.761425	1.27182	0.902347	0.999998
PSMD9	O00233	proximal	male	2	2	0.984248	0.762935	1.26976	0.902761	0.999998
UBP25	Q9UHP3	proximal	male	2	2	0.98845	0.820333	1.19102	0.90279	0.999998
PPR1A	Q13522	proximal	male	2	2	0.981293	0.724438	1.32922	0.902927	0.999998
RPAB1	P19388	proximal	male	2	2	0.985565	0.780043	1.24524	0.903013	0.999998
PAIP1	Q9H074	proximal	male	2	2	1.01475	0.801355	1.28497	0.903256	0.999998
ROBO4	Q8WZ75	proximal	male	2	2	1.01267	0.826602	1.24062	0.903264	0.999998
ADA22	Q9P0K1	proximal	male	2	2	1.01956	0.745491	1.39438	0.903497	0.999998
Siglec-5	O15389	proximal	male	2	2	0.986817	0.796215	1.22305	0.903536	0.999998
IgM	P01871	proximal	male	2	2	1.0133	0.818186	1.25493	0.903653	0.999998
TIPRL	O75663	proximal	male	2	2	0.982344	0.736025	1.3111	0.903736	0.999998
DTD2	Q96FN9	proximal	male	2	2	1.01759	0.766989	1.35008	0.903769	0.999998
PNP	P00491	proximal	male	2	2	0.980226	0.708847	1.3555	0.903879	0.999998
FOXC2	Q99958	proximal	male	2	2	1.01153	0.839729	1.21848	0.903933	0.999998
KISS1	Q15726	proximal	male	2	2	0.988275	0.815738	1.19731	0.904103	0.999998
CDC37	Q16543	proximal	male	2	2	1.01659	0.777807	1.32867	0.904142	0.999998
HN1	Q9UK76	proximal	male	2	2	0.98614	0.785496	1.23804	0.904282	0.999998
K1143	Q96AT1	proximal	male	2	2	1.0098	0.860506	1.18501	0.904861	0.999998
HEM4	P10746	proximal	male	2	2	0.987034	0.796747	1.22277	0.904931	0.999998
CAPSL	Q8WWF8	proximal	male	2	2	1.01119	0.842171	1.21414	0.905054	0.999998
CAPS2	Q86UW7	proximal	male	2	2	0.987132	0.797587	1.22172	0.905231	0.999998
CTAG1A	P78358	proximal	male	2	2	0.988016	0.809709	1.20559	0.905492	0.999998
IF4E	P06730	proximal	male	2	2	1.01875	0.748439	1.38667	0.906027	0.999998
MICB	Q29980	proximal	male	2	2	0.987794	0.805278	1.21168	0.906209	0.999998
KI2L1	P43626	proximal	male	2	2	0.988853	0.820076	1.19237	0.906549	0.999998
SMN	Q16637	proximal	male	2	2	1.01484	0.793488	1.29794	0.906578	0.999998
MARE1	Q15691	proximal	male	2	2	0.980624	0.706221	1.36165	0.906996	0.999998
ROA0	Q13151	proximal	male	2	2	1.01647	0.772658	1.33723	0.907042	0.999998
Ephrin-A3	P52797	proximal	male	2	2	1.01134	0.836642	1.22252	0.907209	0.999998
MCM6	Q14566	proximal	male	2	2	1.0103	0.85033	1.20036	0.907262	0.999998
NALD2	Q9Y3Q0	proximal	male	2	2	1.01035	0.849155	1.20215	0.90756	0.999998
IL-31	Q6EBC2	proximal	male	2	2	0.991739	0.86165	1.14147	0.907943	0.999998
BCAR3:SH2	O75815	proximal	male	2	2	1.01034	0.84856	1.20296	0.908035	0.999998
IGFBP-3	P17936	proximal	male	2	2	1.01196	0.827081	1.23817	0.908039	0.999998
CRLF1	O75462	proximal	male	2	2	1.00994	0.853774	1.19467	0.908125	0.999998
FUT9	Q9Y231	proximal	male	2	2	0.989816	0.83186	1.17776	0.908126	0.999998
VSTM1	Q6UX27	proximal	male	2	2	1.00993	0.853787	1.19462	0.908223	0.999998
LRP10	Q7Z4F1	proximal	male	2	2	1.01508	0.786729	1.30971	0.908357	0.999998
Protein disulfide isomerase A3	P30101	proximal	male	2	2	0.981434	0.713295	1.35037	0.908368	0.999998
Protein S	P07225	proximal	male	2	2	0.986874	0.787758	1.23632	0.908511	0.999998
FGF-19	O95750	proximal	male	2	2	1.01228	0.82174	1.247	0.908666	0.999998
PARK7	Q99497	proximal	male	2	2	0.98968	0.828387	1.18238	0.909008	0.999998
TXTP	P53007	proximal	male	2	2	1.01022	0.848267	1.20309	0.909193	0.999998
BACD1	Q8WZ19	proximal	male	2	2	1.01215	0.822422	1.24565	0.909212	0.999998
GSTA4	O15217	proximal	male	2	2	0.986907	0.786799	1.23791	0.909242	0.999998
EIF3B	P55884	proximal	male	2	2	0.984126	0.747396	1.29584	0.909255	0.999998
Coagulation Factor VIII	P00451	proximal	male	2	2	1.01216	0.822081	1.24618	0.909341	0.999998
PAPL	Q6ZNF0	proximal	male	2	2	1.01483	0.78759	1.30763	0.909383	0.999998
ABL2	P42684	proximal	male	2	2	0.987152	0.789952	1.23358	0.909452	0.999998
ARL6	Q9H0F7	proximal	male	2	2	0.985443	0.765291	1.26893	0.909498	0.999998
Endothelial lipase	Q9Y5X9	proximal	male	2	2	0.986627	0.782195	1.24449	0.90952	0.999998
VAV3	Q9UKW4	proximal	male	2	2	0.987612	0.796425	1.22469	0.909593	0.999998
XAGE2	Q96GT9	proximal	male	2	2	0.990769	0.844053	1.16299	0.909707	0.999998
K-ras	P01116	proximal	male	2	2	1.01316	0.807875	1.27061	0.909879	0.999998
MDM2	Q00987	proximal	male	2	2	0.991245	0.850799	1.15487	0.91018	0.999998
PI42A	P48426	proximal	male	2	2	1.01815	0.74492	1.39159	0.910186	0.999998
Agrin	O00468	proximal	male	2	2	1.01202	0.822083	1.24585	0.910265	0.999998
TAJ	Q9NS68	proximal	male	2	2	1.01214	0.820576	1.24842	0.910269	0.999998
MIRO1	Q8IXI2	proximal	male	2	2	1.01697	0.758299	1.36388	0.910522	0.999998
MIP-3b	Q99731	proximal	male	2	2	0.988666	0.810355	1.20621	0.910556	0.999998
b2-Microglobulin	P61769	proximal	male	2	2	1.01432	0.791207	1.30034	0.910688	0.999998
GIB	P04054	proximal	male	2	2	0.989511	0.822984	1.18973	0.910705	0.999998
Nectin-like protein 2	Q9BY67	proximal	male	2	2	1.01687	0.759002	1.36235	0.910729	0.999998
PDE9A	O76083	proximal	male	2	2	1.01559	0.773915	1.33273	0.911181	0.999998
UBQL4	Q9NRR5	proximal	male	2	2	1.01488	0.782696	1.31595	0.911246	0.999998
Phosphomannomutase 2	O15305	proximal	male	2	2	0.981054	0.700741	1.3735	0.91129	0.999998
KIAA0040	Q15053	proximal	male	2	2	1.01491	0.781388	1.31823	0.911657	0.999998
SUMO4	Q6EEV6	proximal	male	2	2	1.01236	0.814838	1.25777	0.911659	0.999998
FA92A	A1XBS5	proximal	male	2	2	1.0127	0.809623	1.26672	0.911988	0.999998
TIMP-3	P35625	proximal	male	2	2	0.985347	0.758248	1.28046	0.912066	0.999998
COX6C	P09669	proximal	male	2	2	0.991548	0.852699	1.15301	0.912193	0.999998
METAP1	P53582	proximal	male	2	2	0.981243	0.700785	1.37394	0.912213	0.999998
FGL1	Q08830	proximal	male	2	2	0.988206	0.80004	1.22063	0.912344	0.999998
CNPY3	Q9BT09	proximal	male	2	2	1.01363	0.796487	1.28996	0.912386	0.999998
ATX3	P54252	proximal	male	2	2	0.985295	0.756646	1.28304	0.912437	0.999998
PPase	Q15181	proximal	male	2	2	0.984362	0.743075	1.304	0.912522	0.999998
DEST	P60981	proximal	male	2	2	0.983333	0.728182	1.32789	0.912679	0.999998
LIPR2	P54317	proximal	male	2	2	0.988987	0.811391	1.20546	0.912684	0.999998
ABHD4	Q8TB40	proximal	male	2	2	0.986063	0.767211	1.26734	0.912719	0.999998
Fibrinogen B	P02675	proximal	male	2	2	1.01211	0.816114	1.25517	0.912728	0.999998
SIA8A	Q92185	proximal	male	2	2	1.01313	0.802295	1.27936	0.912768	0.999998
MATK	P42679	proximal	male	2	2	1.01262	0.808941	1.26759	0.912837	0.999998
EPN4	Q14677	proximal	male	2	2	1.01728	0.748474	1.38263	0.912845	0.999998
FUT5	Q11128	proximal	male	2	2	1.01124	0.827839	1.23526	0.912858	0.999998
TBCE	Q15813	proximal	male	2	2	1.01814	0.73787	1.40485	0.912875	0.999998
Desmin	P17661	proximal	male	2	2	1.0097	0.849272	1.20043	0.912949	0.999998
Syntaxin-7	O15400	proximal	male	2	2	0.984948	0.750372	1.29286	0.912984	0.999998
CC134	Q9H6E4	proximal	male	2	2	1.01605	0.7631	1.35284	0.913203	0.999998
Profilin-1	P07737	proximal	male	2	2	1.01889	0.72761	1.42677	0.913265	0.999998
MMP20	O60882	proximal	male	2	2	1.01143	0.824104	1.24134	0.913379	0.999998
Peroxiredoxin-1	Q06830	proximal	male	2	2	1.01569	0.76722	1.34463	0.91339	0.999998
PARC	P55774	proximal	male	2	2	0.986896	0.777535	1.25263	0.913653	0.999998
NIF3L	Q9GZT8	proximal	male	2	2	1.01387	0.790048	1.3011	0.913805	0.999998
TXD15	Q96J42	proximal	male	2	2	0.987327	0.783691	1.24388	0.913823	0.999998
TMEDA	P49755	proximal	male	2	2	0.98834	0.799094	1.2224	0.913872	0.999998
HLAE	P13747	proximal	male	2	2	1.01118	0.826297	1.23743	0.914062	0.999998
PI42B	P78356	proximal	male	2	2	1.01671	0.751127	1.3762	0.914553	0.999998
Calgranulin A	P05109	proximal	male	2	2	0.993257	0.877717	1.12401	0.914606	0.999998
Protease nexin I	P07093	proximal	male	2	2	1.01584	0.761698	1.35478	0.914797	0.999998
T-plastin	P13797	proximal	male	2	2	0.990776	0.835892	1.17436	0.914909	0.999998
UNC5B	Q8IZJ1	proximal	male	2	2	1.0133	0.794566	1.29226	0.915166	0.999998
OTX1	P32242	proximal	male	2	2	1.01207	0.81124	1.26263	0.915303	0.999998
SOST	Q9BQB4	proximal	male	2	2	0.991266	0.843198	1.16534	0.915364	0.999998
KPCT	Q04759	proximal	male	2	2	1.01656	0.750415	1.3771	0.915532	0.999998
COX19	Q49B96	proximal	male	2	2	1.01593	0.758465	1.3608	0.915588	0.999998
CP054	Q6UWD8	proximal	male	2	2	1.00972	0.84428	1.20758	0.915604	0.999998
IL-12 Rb1	P42701	proximal	male	2	2	0.987218	0.777886	1.25288	0.915736	0.999998
SGF29	Q96ES7	proximal	male	2	2	1.00943	0.848264	1.20121	0.915792	0.999998
ROR2	Q01974	proximal	male	2	2	0.988762	0.801844	1.21925	0.915812	0.999998
CD22	P20273	proximal	male	2	2	1.01079	0.827616	1.23451	0.916197	0.999998
SH3G2	Q99962	proximal	male	2	2	0.984261	0.732277	1.32295	0.916263	0.999998
ISLR2	Q6UXK2	proximal	male	2	2	0.988152	0.790692	1.23492	0.916544	0.999998
PA2G4	Q9UQ80	proximal	male	2	2	0.983706	0.723087	1.33826	0.916687	0.999998
LSM4	Q9Y4Z0	proximal	male	2	2	0.988606	0.796773	1.22662	0.917077	0.999998
Pseudocholinesterase	P06276	proximal	male	2	2	1.01115	0.820687	1.24581	0.91708	0.999998
P85A	P27986	proximal	male	2	2	1.01044	0.830884	1.2288	0.917143	0.999998
RCAN2	Q14206	proximal	male	2	2	0.988651	0.797138	1.22618	0.917254	0.999998
PSA1	P25786	proximal	male	2	2	1.00898	0.852376	1.19436	0.917262	0.999998
AIPL1	Q9NZN9	proximal	male	2	2	0.990451	0.82638	1.1871	0.917302	0.999998
Prostatic acid phosphatase	P15309	proximal	male	2	2	0.986191	0.758412	1.28238	0.917351	0.999998
TEAD3	Q99594	proximal	male	2	2	1.01161	0.812962	1.25881	0.917554	0.999998
TGT	Q9BXR0	proximal	male	2	2	1.00998	0.836874	1.21889	0.917554	0.999998
DB132	Q7Z7B7	proximal	male	2	2	1.00999	0.836573	1.21935	0.917643	0.999998
41	P11171	proximal	male	2	2	1.01346	0.78645	1.30599	0.917718	0.999998
NPTXR	O95502	proximal	male	2	2	1.01148	0.814304	1.2564	0.917823	0.999998
EPHA3	P29320	proximal	male	2	2	0.981627	0.689986	1.39654	0.917886	0.999998
HGS	O14964	proximal	male	2	2	0.984522	0.731351	1.32533	0.91808	0.999998
NAPEP	Q6IQ20	proximal	male	2	2	0.990604	0.827048	1.18651	0.918333	0.999998
CLC10	Q8IUN9	proximal	male	2	2	1.01404	0.776617	1.32405	0.918403	0.999998
RHG36	Q6ZRI8	proximal	male	2	2	1.00973	0.838222	1.21633	0.91879	0.999998
HNRPD	Q14103	proximal	male	2	2	1.0143	0.771854	1.33291	0.918831	0.999998
FABPA	P15090	proximal	male	2	2	1.01574	0.751318	1.37323	0.919134	0.999998
SVBP	Q8N300	proximal	male	2	2	0.989228	0.801488	1.22095	0.91966	0.999998
Kininogen, HMW	P01042	proximal	male	2	2	0.988348	0.786975	1.24125	0.919694	0.999998
DUS21	Q9H596	proximal	male	2	2	0.986984	0.764941	1.27348	0.919744	0.999998
MSP	P26927	proximal	male	2	2	0.990152	0.81668	1.20047	0.919784	0.999998
NUB1	Q9Y5A7	proximal	male	2	2	1.01414	0.771315	1.33342	0.919896	0.999998
MAGE-3	P43357	proximal	male	2	2	1.01113	0.814683	1.25495	0.920001	0.999998
RAB1B	Q9H0U4	proximal	male	2	2	1.01747	0.725332	1.42726	0.920128	0.999998
UB2L3/ PolyUbiquitin K48	P0CG47	proximal	male	2	2	0.991062	0.831402	1.18138	0.92021	0.999998
THG1	Q9NWX6	proximal	male	2	2	1.01117	0.813649	1.25664	0.920217	0.999998
COMD6	Q7Z4G1	proximal	male	2	2	1.00972	0.835424	1.22039	0.92028	0.999998
Hemoglobin epsilon chain	P02100	proximal	male	2	2	1.01159	0.807044	1.26798	0.920347	0.999998
Carboxypeptidase B1	P15086	proximal	male	2	2	1.01013	0.828667	1.23134	0.920502	0.999998
MEIS2	O14770	proximal	male	2	2	0.984649	0.726259	1.33497	0.920648	0.999998
TMM25	Q86YD3	proximal	male	2	2	0.99053	0.819102	1.19783	0.921819	0.999998
SFRP4	Q6FHJ7	proximal	male	2	2	1.01368	0.772251	1.33059	0.922016	0.999998
CNN2	Q99439	proximal	male	2	2	1.01509	0.751873	1.37044	0.922114	0.999998
TYW3	Q6IPR3	proximal	male	2	2	0.990289	0.814269	1.20436	0.92215	0.999998
PHP14	Q9NRX4	proximal	male	2	2	0.985825	0.740196	1.31297	0.922218	0.999998
KREM1	Q96MU8	proximal	male	2	2	0.990259	0.813013	1.20615	0.9225	0.999998
BAT3	P46379	proximal	male	2	2	1.01461	0.757162	1.35959	0.922631	0.999998
BIK	Q13323	proximal	male	2	2	0.990658	0.819517	1.19754	0.92273	0.999998
ANKS3	Q6ZW76	proximal	male	2	2	0.992067	0.844537	1.16537	0.922759	0.999998
TKN4	Q86UU9	proximal	male	2	2	0.990249	0.812278	1.20721	0.922773	0.999998
ATNG	P54710	proximal	male	2	2	1.01014	0.823758	1.23869	0.922777	0.999998
Endothelin-converting enzyme 1:ECD	P42892	proximal	male	2	2	1.01042	0.819009	1.24656	0.922941	0.999998
ADPPT	Q9NRN7	proximal	male	2	2	1.01544	0.743577	1.3867	0.923221	0.999998
14-3-3 protein zeta/delta	P63104	proximal	male	2	2	1.01611	0.73301	1.40854	0.923594	0.999998
TEC	P42680	proximal	male	2	2	1.01247	0.785921	1.30432	0.923609	0.999998
PKB	P31749	proximal	male	2	2	1.01573	0.737598	1.39874	0.923838	0.999998
CLUA1	Q96AJ1	proximal	male	2	2	0.989678	0.799852	1.22456	0.923924	0.999998
ASF1A	Q9Y294	proximal	male	2	2	1.01033	0.818019	1.24786	0.923991	0.999998
Chymase	P23946	proximal	male	2	2	0.988384	0.776989	1.25729	0.924184	0.999998
HS12A	O43301	proximal	male	2	2	0.989744	0.800341	1.22397	0.924214	0.999998
MITD1	Q8WV92	proximal	male	2	2	1.01478	0.749637	1.37369	0.924364	0.999998
TIM-4	Q96H15	proximal	male	2	2	0.989106	0.788355	1.24098	0.924601	0.999998
UNC5H4	Q6UXZ4	proximal	male	2	2	0.986196	0.737718	1.31837	0.925229	0.999998
PSA2	P25787	proximal	male	2	2	0.987801	0.764278	1.2767	0.925293	0.999998
EGFL9	Q6UY11	proximal	male	2	2	1.00944	0.829446	1.22849	0.925298	0.999998
SMAD4	Q13485	proximal	male	2	2	0.99047	0.810408	1.21054	0.925473	0.999998
calreticulin	P27797	proximal	male	2	2	0.99231	0.844041	1.16663	0.925517	0.999998
CA050	Q9BV19	proximal	male	2	2	1.00925	0.831837	1.2245	0.925645	0.999998
BIN2	Q9UBW5	proximal	male	2	2	0.985872	0.731118	1.32939	0.925676	0.999998
Endothelin 3	P14138	proximal	male	2	2	0.988971	0.782806	1.24943	0.925921	0.999998
BACD2	Q13829	proximal	male	2	2	0.983726	0.695599	1.3912	0.92607	0.999998
TER ATPase	P55072	proximal	male	2	2	0.985016	0.713923	1.35905	0.926756	0.999998
C1GLC	Q96EU7	proximal	male	2	2	0.99058	0.809438	1.21226	0.926816	0.999998
ICAM4	Q14773	proximal	male	2	2	0.989266	0.785616	1.24571	0.926883	0.999998
CDK15	Q96Q40	proximal	male	2	2	0.989317	0.786234	1.24486	0.926998	0.999998
MXI1	P50539	proximal	male	2	2	1.00691	0.86888	1.16686	0.927091	0.999998
BAMBI:CD	Q13145	proximal	male	2	2	1.00982	0.818661	1.24562	0.927255	0.999998
NGN1	Q92886	proximal	male	2	2	1.00552	0.893379	1.13174	0.927263	0.999998
MER	Q12866	proximal	male	2	2	0.990888	0.813551	1.20688	0.927507	0.999998
L-plastin	P13796	proximal	male	2	2	1.0131	0.765207	1.34129	0.927597	0.999998
Holo-TC II	P20062	proximal	male	2	2	1.01198	0.782604	1.30859	0.927638	0.999998
NovH	P48745	proximal	male	2	2	1.01055	0.804977	1.26863	0.92792	0.999998
COSA1	Q2UY09	proximal	male	2	2	1.01047	0.806266	1.26639	0.927944	0.999998
LTOR3	Q9UHA4	proximal	male	2	2	0.990953	0.813739	1.20676	0.927968	0.999998
TMOD1	P28289	proximal	male	2	2	0.988038	0.760916	1.28295	0.92805	0.999998
TIMD3	Q8TDQ0	proximal	male	2	2	0.989515	0.786636	1.24472	0.928256	0.999998
VAMP7	P51809	proximal	male	2	2	1.0115	0.788207	1.29804	0.928429	0.999998
B3GT1	Q9Y5Z6	proximal	male	2	2	1.00537	0.89405	1.13056	0.928667	0.999998
AASD1	Q9BTE6	proximal	male	2	2	0.990575	0.804068	1.22034	0.929098	0.999998
CO8G	P07360	proximal	male	2	2	1.01134	0.788358	1.2974	0.92927	0.999998
Protease nexin I	P07093	proximal	male	2	2	0.989362	0.781219	1.25296	0.929287	0.999998
CLC2D	Q9UHP7	proximal	male	2	2	1.00979	0.814	1.25268	0.929387	0.999998
BAMBI:ECD	Q13145	proximal	male	2	2	1.0109	0.795248	1.28503	0.929427	0.999998
NDEL1	Q9GZM8	proximal	male	2	2	0.992706	0.843352	1.16851	0.929878	0.999998
H2B2E	Q16778	proximal	male	2	2	0.989737	0.786332	1.24576	0.929964	0.999998
PSB7	Q99436	proximal	male	2	2	0.990106	0.793083	1.23608	0.93001	0.999998
ENTP3	O75355	proximal	male	2	2	0.990285	0.796119	1.23181	0.930139	0.999998
NAKD2	Q4G0N4	proximal	male	2	2	0.9898	0.787016	1.24483	0.930157	0.999998
AGRD1	Q6QNK2	proximal	male	2	2	0.990183	0.793954	1.23491	0.930237	0.999998
Attractin	O75882	proximal	male	2	2	0.990409	0.797746	1.2296	0.930424	0.999998
ELL3	Q9HB65	proximal	male	2	2	0.993055	0.848506	1.16223	0.930809	0.999998
UBP3	Q9Y6I4	proximal	male	2	2	1.00919	0.820771	1.24087	0.930829	0.999998
KIF3C	O14782	proximal	male	2	2	1.00804	0.841215	1.20794	0.930893	0.999998
ASH2L	Q9UBL3	proximal	male	2	2	0.987007	0.734132	1.32699	0.930991	0.999998
MYOM3	Q5VTT5	proximal	male	2	2	0.989884	0.786228	1.24629	0.931056	0.999998
WFDC5	Q8TCV5	proximal	male	2	2	1.0083	0.835789	1.21643	0.931162	0.999998
HHLA2	Q9UM44	proximal	male	2	2	0.987089	0.734755	1.32608	0.93125	0.999998
PSMG2	Q969U7	proximal	male	2	2	1.00733	0.853183	1.18934	0.93128	0.999998
FBX48	Q5FWF7	proximal	male	2	2	1.00688	0.861415	1.1769	0.931396	0.999998
ROR1	Q01973	proximal	male	2	2	1.01118	0.785002	1.30252	0.931421	0.999998
ADAM7	Q9H2U9	proximal	male	2	2	1.01011	0.803187	1.27033	0.931477	0.999998
DJB14:LD	Q8TBM8	proximal	male	2	2	0.992341	0.832558	1.18279	0.9316	0.999998
ARL1	P40616	proximal	male	2	2	1.01257	0.760865	1.34753	0.931752	0.999998
DOK2	O60496	proximal	male	2	2	1.01291	0.755136	1.35868	0.931782	0.999998
GFPT1	Q06210	proximal	male	2	2	0.988002	0.749101	1.30309	0.93189	0.999998
CEBPA	P49715	proximal	male	2	2	1.00683	0.860882	1.17753	0.932086	0.999998
HLF	Q16534	proximal	male	2	2	0.991793	0.820494	1.19885	0.932115	0.999998
PP1G	P36873	proximal	male	2	2	1.01418	0.733424	1.40242	0.932128	0.999998
CBPD	O75976	proximal	male	2	2	1.00882	0.824137	1.2349	0.932138	0.999998
PADI2	Q9Y2J8	proximal	male	2	2	0.990533	0.795427	1.2335	0.932274	0.999998
PRKACA	P17612	proximal	male	2	2	0.986958	0.728225	1.33762	0.932552	0.999998
GRIK2	Q13002	proximal	male	2	2	0.98981	0.780763	1.25483	0.932566	0.999998
LTBP4	Q8N2S1	proximal	male	2	2	0.990521	0.793773	1.23604	0.932817	0.999998
OCRL	Q01968	proximal	male	2	2	0.989173	0.767482	1.2749	0.932992	0.999998
Collagen a1(VI)	P12109	proximal	male	2	2	1.00944	0.810275	1.25756	0.933232	0.999998
Endothelin 1	P05305	proximal	male	2	2	1.00807	0.834845	1.21725	0.933377	0.999998
IP3KC	Q96DU7	proximal	male	2	2	0.993713	0.857014	1.15222	0.933432	0.999998
MSRB2	Q9Y3D2	proximal	male	2	2	1.00736	0.847735	1.19703	0.933632	0.999998
Aldehyde dehydrogenase, class 3	P30838	proximal	male	2	2	0.994156	0.865849	1.14148	0.933747	0.999998
PRS37	A4D1T9	proximal	male	2	2	1.00634	0.866662	1.16852	0.933983	0.999998
DNAI1	Q9UI46	proximal	male	2	2	0.989725	0.774586	1.26462	0.934176	0.999998
DSCAM	O60469	proximal	male	2	2	1.0096	0.804425	1.26712	0.934283	0.999998
MGDP1	Q86V88	proximal	male	2	2	0.986775	0.719002	1.35427	0.934312	0.999998
CNTF	P26441	proximal	male	2	2	0.98855	0.751348	1.30064	0.934439	0.999998
SYT8	Q8NBV8	proximal	male	2	2	1.00783	0.836529	1.21422	0.934578	0.999998
CYTD	P28325	proximal	male	2	2	0.990897	0.796509	1.23273	0.934584	0.999998
MIME	P20774	proximal	male	2	2	1.01074	0.78266	1.30528	0.934758	0.999998
TACC3	Q9Y6A5	proximal	male	2	2	1.00993	0.796605	1.28039	0.934931	0.999998
NC2B	Q01658	proximal	male	2	2	1.00979	0.799195	1.27587	0.934957	0.999998
LIGHT	O43557	proximal	male	2	2	0.990045	0.776207	1.26279	0.935769	0.999998
Aldose reductase-like C3	P42330	proximal	male	2	2	0.99149	0.804926	1.2213	0.935957	0.999998
MYSM1	Q5VVJ2	proximal	male	2	2	0.985418	0.688381	1.41063	0.936033	0.999998
SH3G3	Q99963	proximal	male	2	2	1.01279	0.742146	1.38214	0.93613	0.999998
FKB1B	P68106	proximal	male	2	2	1.00747	0.839048	1.20969	0.936471	0.999998
DPP2	Q9UHL4	proximal	male	2	2	0.990734	0.78793	1.24574	0.936505	0.999998
CLC2L	P0C7M8	proximal	male	2	2	0.995278	0.885854	1.11822	0.93651	0.999998
Apo F	Q13790	proximal	male	2	2	0.990853	0.789859	1.24299	0.936682	0.999998
LRFN2	Q9ULH4	proximal	male	2	2	0.991928	0.811189	1.21294	0.937054	0.999998
RM55	Q7Z7F7	proximal	male	2	2	0.990644	0.784139	1.25153	0.937184	0.999998
HIP1R	O75146	proximal	male	2	2	1.00849	0.817033	1.24482	0.937234	0.999998
Integrin alpha-2	P17301	proximal	male	2	2	1.00913	0.804598	1.26566	0.937292	0.999998
Apo E2	P02649	proximal	male	2	2	0.991037	0.791778	1.24044	0.937337	0.999998
MTAP	Q13126	proximal	male	2	2	1.00921	0.802988	1.26839	0.937342	0.999998
NDRG1	Q92597	proximal	male	2	2	1.00801	0.825685	1.23058	0.937569	0.999998
MMSA	Q02252	proximal	male	2	2	0.988295	0.735474	1.32802	0.937744	0.999998
ITPK1	Q13572	proximal	male	2	2	0.992728	0.826004	1.1931	0.937981	0.999998
SPN90	Q9NZQ3	proximal	male	2	2	0.987111	0.711348	1.36978	0.938141	0.999998
LIRB4	Q8NHJ6	proximal	male	2	2	1.00831	0.817765	1.24326	0.93826	0.999998
IL-1F5	Q9UBH0	proximal	male	2	2	0.991445	0.797263	1.23292	0.938421	0.999998
ROR1	Q01973	proximal	male	2	2	0.989978	0.766082	1.27931	0.938624	0.999998
NP1L1	P55209	proximal	male	2	2	0.987634	0.718992	1.35665	0.938766	0.999998
PKC-B-II	P05771	proximal	male	2	2	1.0131	0.726864	1.41204	0.938783	0.999998
PKHF2	Q9H8W4	proximal	male	2	2	1.01224	0.742126	1.38066	0.93879	0.999998
Proteinase-3	P24158	proximal	male	2	2	1.00902	0.801198	1.27074	0.939189	0.999998
Urotensin-II	O95399	proximal	male	2	2	1.00839	0.813071	1.25063	0.939364	0.999998
TNF-b	P01374	proximal	male	2	2	0.990312	0.769566	1.27438	0.939688	0.999998
CD226	Q15762	proximal	male	2	2	0.989118	0.744324	1.31442	0.939876	0.999998
PSB5	P28074	proximal	male	2	2	0.99347	0.837869	1.17797	0.939907	0.999998
C7	P10643	proximal	male	2	2	0.991997	0.804611	1.22302	0.940036	0.999998
Histone H2A.z	P0C0S5	proximal	male	2	2	1.00942	0.790087	1.28964	0.940219	0.999998
Growth hormone-releasing factor	P01286	proximal	male	2	2	1.00505	0.881012	1.14655	0.940249	0.999998
SYSC	P49591	proximal	male	2	2	1.01187	0.743078	1.37789	0.940299	0.999998
NRK1	Q9NWW6	proximal	male	2	2	0.991747	0.797933	1.23264	0.940456	0.999998
RBM22	Q9NW64	proximal	male	2	2	0.990655	0.774197	1.26763	0.940499	0.999998
CAD10	Q9Y6N8	proximal	male	2	2	0.990899	0.778885	1.26062	0.940664	0.999998
TSH	P01215	proximal	male	2	2	1.01141	0.749695	1.36448	0.940813	0.999998
VAPA	Q9P0L0	proximal	male	2	2	0.9881	0.719793	1.35642	0.940961	0.999998
RAB21	Q9UL25	proximal	male	2	2	1.01363	0.708201	1.45078	0.94101	0.999998
Coactosin-like protein	Q14019	proximal	male	2	2	0.991166	0.782462	1.25554	0.941366	0.999998
SLTM	Q9NWH9	proximal	male	2	2	1.00614	0.854149	1.18518	0.941596	0.999998
DHB7:ECD	P56937	proximal	male	2	2	1.00954	0.783173	1.30132	0.9416	0.999998
DPPA4	Q7L190	proximal	male	2	2	1.00771	0.819056	1.23982	0.942089	0.999998
MCP-1	P13500	proximal	male	2	2	0.988562	0.724349	1.34915	0.942201	0.999998
NDUS4	O43181	proximal	male	2	2	1.00781	0.816311	1.24423	0.942332	0.999998
DUS28	Q4G0W2	proximal	male	2	2	0.988867	0.729145	1.3411	0.94259	0.999998
TR:ECD	P02786	proximal	male	2	2	0.990735	0.768715	1.27688	0.94268	0.999998
Malate dehydrogenase 2	P40926	proximal	male	2	2	0.989203	0.734181	1.33281	0.943108	0.999998
PTN	P21246	proximal	male	2	2	1.00924	0.783484	1.30005	0.943227	0.999998
DR6	O75509	proximal	male	2	2	0.990344	0.758178	1.2936	0.943249	0.999998
SGK3	Q96BR1	proximal	male	2	2	1.00718	0.826255	1.22773	0.943526	0.999998
APOL3	O95236	proximal	male	2	2	1.00751	0.818013	1.24092	0.943857	0.999998
BRAK	O95715	proximal	male	2	2	1.00788	0.810042	1.25403	0.943902	0.999998
ABC3G	Q9HC16	proximal	male	2	2	1.01071	0.750554	1.36104	0.944068	0.999998
FHR4	Q92496	proximal	male	2	2	0.993581	0.829905	1.18954	0.944097	0.999998
KI2L2	P43627	proximal	male	2	2	0.994572	0.853755	1.15862	0.944296	0.999998
CSK	P41240	proximal	male	2	2	0.9891	0.726406	1.34679	0.944521	0.999998
RPB11	P52435	proximal	male	2	2	0.994321	0.846743	1.16762	0.944612	0.999998
H2A1A	Q96QV6	proximal	male	2	2	1.00788	0.806639	1.25933	0.94491	0.999998
NMT1	P30419	proximal	male	2	2	1.01159	0.729262	1.40323	0.944965	0.999998
CEP41	Q9BYV8	proximal	male	2	2	1.0092	0.777881	1.30929	0.945061	0.999998
NDUF5	Q5TEU4	proximal	male	2	2	0.990912	0.763996	1.28523	0.945147	0.999998
PHS2	Q9H0N5	proximal	male	2	2	1.00731	0.818107	1.24028	0.945274	0.999998
VNN2	O95498	proximal	male	2	2	0.991254	0.770241	1.27569	0.945587	0.999998
TFF3	Q07654	proximal	male	2	2	0.993865	0.832655	1.18629	0.94567	0.999998
TMG1:Pro-form, ECD	O14668	proximal	male	2	2	1.00697	0.824553	1.22974	0.945704	0.999998
NDUBA	O96000	proximal	male	2	2	1.00862	0.787376	1.29204	0.945825	0.999998
LRP6	O75581	proximal	male	2	2	0.995354	0.870209	1.1385	0.945846	0.999998
SIRT2	Q8IXJ6	proximal	male	2	2	1.0069	0.825202	1.2286	0.94601	0.999998
TM1L2	Q6ZVM7	proximal	male	2	2	0.994091	0.837043	1.18061	0.946143	0.999998
PEX26	Q7Z412	proximal	male	2	2	1.00745	0.811832	1.2502	0.946293	0.999998
KLF9	Q13886	proximal	male	2	2	1.00567	0.853131	1.18548	0.946302	0.999998
RUXE	P62304	proximal	male	2	2	1.00592	0.846987	1.19468	0.946344	0.999998
NXT1	Q9UKK6	proximal	male	2	2	1.00653	0.831817	1.21794	0.946654	0.999998
G6B:CD	O95866	proximal	male	2	2	0.995068	0.860843	1.15022	0.946683	0.999998
ATAD2	Q6PL18	proximal	male	2	2	1.00588	0.846763	1.19491	0.946758	0.999998
Growth hormone receptor	P10912	proximal	male	2	2	0.991872	0.780227	1.26093	0.946863	0.999998
HMGN3	Q15651	proximal	male	2	2	0.991442	0.768842	1.27849	0.947178	0.999998
SPYA	P21549	proximal	male	2	2	1.00553	0.853707	1.18436	0.947312	0.999998
USP12/WDR48 Complex	O75317	proximal	male	2	2	1.00738	0.808974	1.25445	0.947619	0.999998
LYNB	P07948	proximal	male	2	2	1.01141	0.72087	1.41906	0.947628	0.999998
GPR56	Q9Y653	proximal	male	2	2	0.993144	0.808786	1.21952	0.947645	0.999998
PDP1	Q9P0J1	proximal	male	2	2	0.992509	0.792631	1.24279	0.947748	0.999998
TBX5	Q99593	proximal	male	2	2	0.995184	0.861379	1.14977	0.947753	0.999998
RU2A	P09661	proximal	male	2	2	1.00798	0.794018	1.27959	0.94795	0.999998
Galectin-7	P47929	proximal	male	2	2	0.994388	0.839646	1.17765	0.948005	0.999998
MMP19	Q99542	proximal	male	2	2	1.00707	0.814406	1.24531	0.948158	0.999998
GSTT2	P0CG30	proximal	male	2	2	1.00867	0.777256	1.30899	0.948228	0.999998
p130	Q08999	proximal	male	2	2	0.9922	0.782784	1.25764	0.948381	0.999998
IL-23	P29460	proximal	male	2	2	0.993241	0.80785	1.22118	0.9487	0.999998
RGAP1	Q9H0H5	proximal	male	2	2	0.993526	0.814299	1.2122	0.948979	0.999998
UB2Q2	Q8WVN8	proximal	male	2	2	1.00792	0.790339	1.28539	0.949332	0.999998
COX-2	P35354	proximal	male	2	2	1.00657	0.82238	1.23201	0.94937	0.999998
TSSK1	Q9BXA7	proximal	male	2	2	0.994401	0.835407	1.18366	0.949639	0.999998
sPLA(2)-XIII	Q9BX93	proximal	male	2	2	0.99132	0.755038	1.30154	0.949962	0.999998
SYNC	O43776	proximal	male	2	2	0.990012	0.723084	1.35548	0.950067	0.999998
CLH1	Q00610	proximal	male	2	2	0.994882	0.847231	1.16826	0.950082	0.999998
UB2D1/ PolyUbiquitin K48	P0CG47	proximal	male	2	2	0.990268	0.726259	1.35025	0.950706	0.999998
PAR16	Q8N5Y8	proximal	male	2	2	1.00553	0.844294	1.19755	0.950721	0.999998
BTK	Q06187	proximal	male	2	2	0.989502	0.707933	1.38306	0.950745	0.999998
Fragile histidine triad protein	P49789	proximal	male	2	2	0.993002	0.793405	1.24281	0.951088	0.999998
NTAQ1	Q96HA8	proximal	male	2	2	1.0076	0.790741	1.28395	0.951146	0.999998
CX068	A6NGZ8	proximal	male	2	2	1.00651	0.817164	1.23972	0.951369	0.999998
MACD2	A1Z1Q3	proximal	male	2	2	1.0072	0.799097	1.26949	0.951578	0.999998
HSP 40	P25685	proximal	male	2	2	1.0094	0.745926	1.36593	0.95168	0.999998
LIPP	P16233	proximal	male	2	2	1.00616	0.823119	1.22992	0.952164	0.999998
FCRL4:CD	Q96PJ5	proximal	male	2	2	0.994793	0.838669	1.17998	0.952206	0.999998
THIC	Q9BWD1	proximal	male	2	2	1.00844	0.766098	1.32744	0.952216	0.999998
HXD4	P09016	proximal	male	2	2	1.00618	0.821837	1.23187	0.952418	0.999998
JAG2	Q9Y219	proximal	male	2	2	1.00416	0.876248	1.15073	0.952431	0.999998
Spastin:CD	Q9UBP0	proximal	male	2	2	0.99517	0.848659	1.16697	0.952489	0.999998
N-terminal pro-BNP	P16860	proximal	male	2	2	0.994331	0.82434	1.19938	0.952605	0.999998
ZSWM7	Q19AV6	proximal	male	2	2	0.993361	0.797241	1.23773	0.952669	0.999998
RORG	P51449	proximal	male	2	2	0.992636	0.777232	1.26774	0.952777	0.999998
SYT13	Q7L8C5	proximal	male	2	2	1.0073	0.791609	1.28175	0.952852	0.999998
EHD1	Q9H4M9	proximal	male	2	2	0.990436	0.719986	1.36248	0.952906	0.999998
MO4L1	Q9UBU8	proximal	male	2	2	1.00746	0.787219	1.28932	0.952911	0.999998
RN150	Q9ULK6	proximal	male	2	2	0.993783	0.807788	1.22261	0.952965	0.999998
F163B	P0C2L3	proximal	male	2	2	0.99185	0.75524	1.30259	0.953068	0.999998
YTDC1	Q96MU7	proximal	male	2	2	1.00745	0.78664	1.29023	0.953129	0.999998
Proteinase-3	P24158	proximal	male	2	2	1.0069	0.800457	1.26658	0.953176	0.999998
CATO	P43234	proximal	male	2	2	1.00715	0.79303	1.27907	0.953437	0.999998
SP-D	P35247	proximal	male	2	2	1.00593	0.824425	1.22741	0.953524	0.999998
CLIC5	Q9NZA1	proximal	male	2	2	0.992735	0.77686	1.2686	0.953524	0.999998
TRAF4	Q9BUZ4	proximal	male	2	2	0.992382	0.764749	1.28777	0.954126	0.999998
IgG2, Kappa	P01859	proximal	male	2	2	1.00556	0.831662	1.21582	0.954359	0.999998
CEAM3	P40198	proximal	male	2	2	0.994277	0.816849	1.21025	0.954364	0.999998
Ephrin-A5	P52803	proximal	male	2	2	1.00806	0.765024	1.3283	0.954523	0.999998
Transferrin	P02787	proximal	male	2	2	0.992822	0.774152	1.27326	0.954742	0.999998
HNRPM	P52272	proximal	male	2	2	1.00736	0.781894	1.29784	0.954759	0.999998
NMS	Q5H8A3	proximal	male	2	2	0.993818	0.801505	1.23228	0.954933	0.999998
JAM-C	Q9BX67	proximal	male	2	2	1.0079	0.766482	1.32537	0.955062	0.999998
ID2	Q02363	proximal	male	2	2	1.00509	0.841384	1.20065	0.955342	0.999998
Troponin I	P19429	proximal	male	2	2	0.993745	0.797171	1.23879	0.955506	0.999998
CDSN	Q15517	proximal	male	2	2	1.00612	0.811744	1.24703	0.955604	0.999998
HMGN1	P05114	proximal	male	2	2	0.993391	0.786303	1.25502	0.955664	0.999998
XG	P55808	proximal	male	2	2	1.0064	0.803524	1.2605	0.955694	0.999998
CATE	P14091	proximal	male	2	2	1.00691	0.789561	1.28408	0.955754	0.999998
CSTF1	Q05048	proximal	male	2	2	1.00607	0.811969	1.24658	0.955847	0.999998
PHLP	Q13371	proximal	male	2	2	0.991493	0.73222	1.34257	0.955946	0.999998
AIBP	Q8NCW5	proximal	male	2	2	1.00751	0.772392	1.3142	0.955994	0.999998
LAIR2	Q6ISS4	proximal	male	2	2	1.00546	0.82828	1.22054	0.956101	0.999998
DLL1	O00548	proximal	male	2	2	1.00444	0.857866	1.17605	0.956135	0.999998
SDSL	Q96GA7	proximal	male	2	2	0.994577	0.818109	1.20911	0.956483	0.999998
MMP-7	P09237	proximal	male	2	2	0.993081	0.773629	1.27478	0.956542	0.999998
ANKR1	Q15327	proximal	male	2	2	1.00978	0.711438	1.43322	0.956577	0.999998
LRP8	Q14114	proximal	male	2	2	0.996576	0.880574	1.12786	0.956673	0.999998
ROCK2	O75116	proximal	male	2	2	0.991392	0.725444	1.35483	0.956732	0.999998
CLM2	Q496F6	proximal	male	2	2	1.00588	0.813166	1.24426	0.95693	0.999998
AMERL	Q6DCA0	proximal	male	2	2	1.00505	0.836958	1.20691	0.956958	0.999998
EHD3	Q9NZN3	proximal	male	2	2	0.991106	0.715927	1.37205	0.957064	0.999998
GMEB2	Q9UKD1	proximal	male	2	2	1.00756	0.76511	1.32683	0.957248	0.999998
TCPA	P17987	proximal	male	2	2	1.00606	0.80638	1.2552	0.957284	0.999998
SKIL	P12757	proximal	male	2	2	1.0076	0.763384	1.32993	0.957384	0.999998
ARMET	P55145	proximal	male	2	2	0.991128	0.714767	1.37434	0.957386	0.999998
ARRB1	P49407	proximal	male	2	2	0.991122	0.713277	1.3772	0.957629	0.999998
PQBP1	O60828	proximal	male	2	2	1.0036	0.878999	1.14585	0.957671	0.999998
SOCS7	O14512	proximal	male	2	2	1.00793	0.75212	1.35075	0.957815	0.999998
GP142	Q7Z601	proximal	male	2	2	1.00403	0.864761	1.16574	0.957855	0.999998
FHOD1	Q9Y613	proximal	male	2	2	1.0085	0.735746	1.38238	0.95803	0.999998
ADAM 10:CD	O14672	proximal	male	2	2	1.00456	0.847878	1.1902	0.958063	0.999998
DUS26	Q9BV47	proximal	male	2	2	0.994515	0.809853	1.22128	0.958143	0.999998
PSA	P07288	proximal	male	2	2	1.00589	0.806936	1.25389	0.958368	0.999998
RELN	P78509	proximal	male	2	2	0.995002	0.82426	1.20111	0.958397	0.999998
LRRN1:CD	Q6UXK5	proximal	male	2	2	0.995218	0.831098	1.19175	0.958423	0.999998
HCLS1	P14317	proximal	male	2	2	0.992866	0.758043	1.30043	0.958528	0.999998
Keratin-1	P04264	proximal	male	2	2	1.00569	0.811782	1.24591	0.958607	0.999998
DPYL3	Q14195	proximal	male	2	2	1.00561	0.813418	1.24322	0.958748	0.999998
SPA4L	Q8TC36	proximal	male	2	2	0.994328	0.801038	1.23426	0.958868	0.999998
Keratin 6A	P02538	proximal	male	2	2	0.994268	0.799091	1.23712	0.958882	0.999998
RNase H1	O60930	proximal	male	2	2	0.996358	0.866518	1.14565	0.959154	0.999998
CLN5:LD	O75503	proximal	male	2	2	0.996453	0.869613	1.14179	0.959204	0.999998
AINX	Q16352	proximal	male	2	2	1.00535	0.818145	1.23538	0.95955	0.999998
NRX1B	P58400	proximal	male	2	2	1.00787	0.744144	1.36506	0.959609	0.999998
RABP1	P29762	proximal	male	2	2	1.00565	0.807766	1.252	0.959835	0.999998
MBNL2	Q5VZF2	proximal	male	2	2	1.00799	0.737333	1.37801	0.960192	0.999998
P3H1	Q32P28	proximal	male	2	2	1.00509	0.822677	1.22795	0.960385	0.999998
RGS10	O43665	proximal	male	2	2	1.00812	0.73266	1.38714	0.960397	0.999998
CSRP3	P50461	proximal	male	2	2	1.0055	0.808774	1.25009	0.960589	0.999998
TXN4A	P83876	proximal	male	2	2	0.994397	0.795257	1.2434	0.960697	0.999998
UBE2F	Q969M7	proximal	male	2	2	1.00531	0.813797	1.24189	0.960843	0.999998
RET1L	Q5VY80	proximal	male	2	2	0.994937	0.812253	1.21871	0.960892	0.999998
VCAM-1	P19320	proximal	male	2	2	1.00615	0.787436	1.28561	0.960901	0.999998
REL2	P04090	proximal	male	2	2	0.995279	0.823652	1.20267	0.960918	0.999998
Chymotrypsin	P17538	proximal	male	2	2	0.995189	0.820558	1.20698	0.960927	0.999998
HEM3	P08397	proximal	male	2	2	0.993918	0.778595	1.26879	0.960943	0.999998
CSAG1	Q6PB30	proximal	male	2	2	1.00643	0.778483	1.30113	0.960962	0.999998
Dematin	Q08495	proximal	male	2	2	1.00688	0.764586	1.32596	0.961054	0.999998
Serpin B9	P50453	proximal	male	2	2	0.992259	0.726213	1.35577	0.961081	0.999998
kallikrein 8	O60259	proximal	male	2	2	1.00625	0.783448	1.29241	0.961096	0.999998
PCDB1	Q9Y5F3	proximal	male	2	2	1.00591	0.793062	1.27589	0.961227	0.999998
PKHO2	Q8TD55	proximal	male	2	2	0.994542	0.796212	1.24227	0.961534	0.999998
AKA7A	O43687	proximal	male	2	2	1.00519	0.814144	1.24106	0.961624	0.999998
MK06	Q16659	proximal	male	2	2	0.995017	0.811289	1.22035	0.961746	0.999998
VCX3	Q9NNX9	proximal	male	2	2	1.00491	0.819692	1.23198	0.962433	0.999998
LYVE1	Q9Y5Y7	proximal	male	2	2	0.995517	0.825744	1.20019	0.962434	0.999998
CLK2	P49760	proximal	male	2	2	1.00508	0.813573	1.24166	0.962546	0.999998
Periostin	Q15063	proximal	male	2	2	0.993187	0.744181	1.32551	0.962972	0.999998
Gro-a	P09341	proximal	male	2	2	0.994304	0.780955	1.26594	0.963028	0.999998
SMTN	P53814	proximal	male	2	2	0.99442	0.784684	1.26022	0.963075	0.999998
B7-H2	O75144	proximal	male	2	2	1.00503	0.812251	1.24356	0.963173	0.999998
SH3L2	Q9UJC5	proximal	male	2	2	0.992133	0.709171	1.388	0.963227	0.999998
GMPR2	Q9P2T1	proximal	male	2	2	0.994586	0.789085	1.25361	0.963336	0.999998
BMP-7	P18075	proximal	male	2	2	0.996014	0.839719	1.1814	0.963423	0.999998
SCAND1	P57086	proximal	male	2	2	1.00554	0.793767	1.27382	0.963453	0.999998
Ck-b-8-1	P55773	proximal	male	2	2	0.993764	0.760192	1.2991	0.963503	0.999998
FAIM1	Q9NVQ4	proximal	male	2	2	0.995084	0.805499	1.22929	0.963552	0.999998
MFAP2	P55001	proximal	male	2	2	0.993758	0.759566	1.30016	0.963577	0.999998
WIF-1	Q9Y5W5	proximal	male	2	2	0.994951	0.800093	1.23727	0.963698	0.999998
SAA2	P0DJI9	proximal	male	2	2	0.996338	0.850577	1.16708	0.963741	0.999998
HCCR-1	Q6P1Q0	proximal	male	2	2	0.994928	0.798637	1.23946	0.963831	0.999998
PSF1	Q14691	proximal	male	2	2	0.993566	0.751611	1.31341	0.963843	0.999998
PA1B3	Q15102	proximal	male	2	2	1.00533	0.798718	1.26538	0.963893	0.999998
Alcadein alpha-1	O94985	proximal	male	2	2	0.995468	0.817637	1.21198	0.96392	0.999998
STOM	P27105	proximal	male	2	2	1.00402	0.843572	1.19498	0.963998	0.999998
RPGF5	Q92565	proximal	male	2	2	1.00459	0.823209	1.22594	0.964047	0.999998
STAT1	P42224	proximal	male	2	2	1.00648	0.758697	1.33519	0.964258	0.999998
G6PE	O95479	proximal	male	2	2	0.99555	0.817598	1.21223	0.964594	0.999998
OXLD1	Q5BKU9	proximal	male	2	2	0.995658	0.820771	1.20781	0.964785	0.999998
SO5A1	Q9H2Y9	proximal	male	2	2	0.994792	0.786932	1.25756	0.965171	0.999998
GLYL2	Q8WU03	proximal	male	2	2	0.99632	0.844235	1.1758	0.965199	0.999998
REG1B	P48304	proximal	male	2	2	1.00674	0.744336	1.36165	0.965234	0.999998
ERLN1	O75477	proximal	male	2	2	1.00439	0.824223	1.22394	0.965362	0.999998
VHL	P40337	proximal	male	2	2	0.996021	0.831425	1.1932	0.965491	0.999998
TPST1	O60507	proximal	male	2	2	1.0059	0.769926	1.31419	0.965612	0.999998
PSD7	P51665	proximal	male	2	2	1.00515	0.79341	1.27341	0.96603	0.999998
C1QT4	Q9BXJ3	proximal	male	2	2	0.9945	0.770973	1.28283	0.966131	0.999998
B7	P33681	proximal	male	2	2	1.00393	0.836502	1.20487	0.96637	0.999998
Cystatin C	P01034	proximal	male	2	2	1.00482	0.801153	1.26026	0.96681	0.999998
NENF	Q9UMX5	proximal	male	2	2	0.995867	0.818635	1.21147	0.966959	0.999998
GEMI	O75496	proximal	male	2	2	1.0043	0.81968	1.2305	0.966998	0.999998
PCDGM	Q9Y5F6	proximal	male	2	2	0.997129	0.869753	1.14316	0.967113	0.999998
CYTIP	O60759	proximal	male	2	2	1.00482	0.79939	1.26305	0.967121	0.999998
Obestatin	Q9UBU3	proximal	male	2	2	0.996384	0.838359	1.1842	0.967206	0.999998
NDUF3	Q9BU61	proximal	male	2	2	0.994173	0.751359	1.31546	0.967373	0.999998
LRRT4:ECD	Q86VH4	proximal	male	2	2	1.0052	0.783365	1.28986	0.967471	0.999998
CK094	C9JXX5	proximal	male	2	2	1.00531	0.778873	1.29758	0.967552	0.999998
LGMN	Q99538	proximal	male	2	2	0.995927	0.817746	1.21293	0.967631	0.999998
SHRPN	Q9H0F6	proximal	male	2	2	1.00534	0.777227	1.3004	0.967642	0.999998
HS71L	P34931	proximal	male	2	2	1.00389	0.830917	1.21288	0.967884	0.999998
MASP3:Light	P48740	proximal	male	2	2	0.996634	0.845123	1.17531	0.968036	0.999998
DPP6	P42658	proximal	male	2	2	1.00472	0.797946	1.26508	0.968054	0.999998
XYLB	O75191	proximal	male	2	2	0.995745	0.80738	1.22806	0.968209	0.999998
NEC2		proximal	male	2	2	1.00392	0.828153	1.21699	0.96822	0.999998
T132D	Q14C87	proximal	male	2	2	0.993309	0.713491	1.38287	0.968277	0.999998
ACOX1	Q15067	proximal	male	2	2	0.993566	0.720711	1.36972	0.968569	0.999998
Semaphorin-7A	O75326	proximal	male	2	2	0.995901	0.811561	1.22211	0.968629	0.999998
CYGB	Q8WWM9	proximal	male	2	2	0.996023	0.815969	1.21581	0.968752	0.999998
PCBP2	Q15366	proximal	male	2	2	0.993956	0.733294	1.34727	0.968837	0.999998
RS7	P62081	proximal	male	2	2	1.00544	0.760795	1.32876	0.969565	0.999998
ATL1	Q8N6G6	proximal	male	2	2	0.994602	0.752545	1.31452	0.969656	0.999998
14-3-3E	P62258	proximal	male	2	2	1.0041	0.813239	1.23975	0.96966	0.999998
GRID1	Q9ULK0	proximal	male	2	2	0.996237	0.820196	1.21006	0.969689	0.999998
FGF-16	O43320	proximal	male	2	2	0.994568	0.748641	1.32128	0.97002	0.999998
FCRL4:ECD	Q96PJ5	proximal	male	2	2	0.99496	0.76449	1.29491	0.97002	0.999998
EED	O75530	proximal	male	2	2	1.00438	0.799456	1.26184	0.970031	0.999998
ETV5	P41161	proximal	male	2	2	0.995884	0.802724	1.23553	0.970097	0.999998
Myeloperoxidase	P05164	proximal	male	2	2	0.995503	0.78581	1.26115	0.970211	0.999998
ACADV	P49748	proximal	male	2	2	1.00612	0.729798	1.38707	0.970276	0.999998
PACAP	Q8WU39	proximal	male	2	2	0.997087	0.85518	1.16254	0.970296	0.999998
gpIIbIIIa	P05106	proximal	male	2	2	0.993725	0.712663	1.38563	0.970397	0.999998
NACA	Q13765	proximal	male	2	2	0.993876	0.71821	1.37535	0.970435	0.999998
NB5R1	Q9UHQ9	proximal	male	2	2	1.00506	0.768039	1.31523	0.970657	0.999998
FOXL2	P58012	proximal	male	2	2	1.00437	0.79606	1.26719	0.970658	0.999998
BNP-32	P16860	proximal	male	2	2	0.994555	0.74237	1.33241	0.970808	0.999998
CEI	Q86SI9	proximal	male	2	2	0.995719	0.790114	1.25483	0.970996	0.999998
ADRM1	Q16186	proximal	male	2	2	1.00632	0.715892	1.41457	0.971076	0.999998
CLM7	A8K4G0	proximal	male	2	2	1.00303	0.849717	1.18399	0.97153	0.999998
PSP	P05451	proximal	male	2	2	1.00394	0.808371	1.24683	0.971615	0.999998
CYTD	P28325	proximal	male	2	2	0.997127	0.850267	1.16935	0.971766	0.999998
HHEX	Q03014	proximal	male	2	2	0.997369	0.860134	1.1565	0.972172	0.999998
Frizzled-10:FZ	Q9ULW2	proximal	male	2	2	0.995465	0.770838	1.28555	0.972212	0.999998
TRAIL R1	O00220	proximal	male	2	2	0.997387	0.85955	1.15733	0.972497	0.999998
RPB9	P36954	proximal	male	2	2	0.997011	0.840884	1.18213	0.972519	0.999998
RND3	P61587	proximal	male	2	2	0.995839	0.785393	1.26267	0.972538	0.999998
PPBN	P10696	proximal	male	2	2	1.00389	0.804599	1.25255	0.972551	0.999998
EphB4	P54760	proximal	male	2	2	0.995678	0.776895	1.27607	0.972705	0.999998
ARL15	Q9NXU5	proximal	male	2	2	1.00372	0.811234	1.24188	0.972732	0.999998
Gro-g	P19876	proximal	male	2	2	1.00424	0.787632	1.28041	0.972791	0.999998
CD1D	P15813	proximal	male	2	2	0.995375	0.762525	1.29933	0.9728	0.999998
VCAM-1	P19320	proximal	male	2	2	0.995633	0.77392	1.28086	0.972836	0.999998
LIMK1	P53667	proximal	male	2	2	1.00413	0.79178	1.27344	0.972857	0.999998
MMP-8	P22894	proximal	male	2	2	0.995584	0.771167	1.28531	0.972906	0.999998
BNI3L	O60238	proximal	male	2	2	0.996765	0.826153	1.20261	0.973017	0.999998
Caspase-10:region 2	Q92851	proximal	male	2	2	1.00395	0.796872	1.26485	0.973301	0.999998
Noggin	Q13253	proximal	male	2	2	0.996267	0.800104	1.24052	0.97333	0.999998
RB11A	P62491	proximal	male	2	2	0.994149	0.704764	1.40236	0.973331	0.999998
NPM2	Q86SE8	proximal	male	2	2	0.996666	0.819077	1.21276	0.973392	0.999998
CRTAM	O95727	proximal	male	2	2	0.996695	0.820109	1.2113	0.973456	0.999998
NAG	P54802	proximal	male	2	2	0.996149	0.793542	1.25048	0.973469	0.999998
PFD4	Q9NQP4	proximal	male	2	2	0.996147	0.792805	1.25164	0.973563	0.999998
NT5D1	Q5TFE4	proximal	male	2	2	1.00341	0.818863	1.22954	0.973826	0.999998
PGK2	P07205	proximal	male	2	2	0.995992	0.780592	1.27083	0.974235	0.999998
FUBP2	Q92945	proximal	male	2	2	0.996911	0.822711	1.208	0.974812	0.999998
GALK2	Q01415	proximal	male	2	2	1.00355	0.804969	1.25111	0.974904	0.999998
HYOU1	Q9Y4L1	proximal	male	2	2	0.99552	0.750439	1.32064	0.97516	0.999998
SYDC	P14868	proximal	male	2	2	0.994901	0.720921	1.37301	0.975188	0.999998
IF5A2	Q9GZV4	proximal	male	2	2	1.00493	0.736084	1.37197	0.975302	0.999998
WF10B	Q8IUB3	proximal	male	2	2	1.00284	0.837831	1.20035	0.975322	0.999998
FBX3	Q9UK99	proximal	male	2	2	0.996937	0.820477	1.21135	0.97538	0.999998
SPF45	Q96I25	proximal	male	2	2	1.00384	0.786192	1.28175	0.975451	0.999998
PolyUbiquitin K63	P0CG48	proximal	male	2	2	1.00357	0.799786	1.25928	0.975452	0.999998
JNK2	P45984	proximal	male	2	2	1.00458	0.75064	1.34442	0.975502	0.999998
TM234	Q8WY98	proximal	male	2	2	0.996429	0.793012	1.25202	0.975504	0.999998
DCNL2	Q6PH85	proximal	male	2	2	0.996414	0.792046	1.25351	0.975527	0.999998
FABP	P05413	proximal	male	2	2	1.00265	0.846808	1.18716	0.975542	0.999998
NEUR1	Q99519	proximal	male	2	2	0.997248	0.834455	1.1918	0.975827	0.999998
CAD15:CD	P55291	proximal	male	2	2	1.00441	0.755319	1.33565	0.975846	0.999998
PLD5	Q8N7P1	proximal	male	2	2	1.00333	0.808209	1.24556	0.975952	0.999998
Myokinase, human	P00568	proximal	male	2	2	0.995434	0.738737	1.34133	0.976009	0.999998
Gro-g	P19876	proximal	male	2	2	1.00424	0.761949	1.32358	0.976038	0.999998
RAB3D	O95716	proximal	male	2	2	1.00407	0.769576	1.31001	0.976125	0.999998
FGFP1	Q14512	proximal	male	2	2	0.996538	0.789493	1.25788	0.976714	0.999998
CHST2	Q9Y4C5	proximal	male	2	2	1.00344	0.796772	1.26371	0.976738	0.999998
K-ras	P01116	proximal	male	2	2	0.996846	0.805727	1.2333	0.976794	0.999998
NGL1	Q9HCJ2	proximal	male	2	2	0.996307	0.775259	1.28038	0.976939	0.999998
AMPE	Q07075	proximal	male	2	2	1.00333	0.799892	1.2585	0.977076	0.999998
SARP-2	Q8N474	proximal	male	2	2	0.997675	0.850522	1.17029	0.977197	0.999998
Ubiquitin	P62979	proximal	male	2	2	1.00284	0.825608	1.21812	0.977206	0.999998
NOMO2	Q5JPE7	proximal	male	2	2	1.00342	0.793564	1.26876	0.977274	0.999998
CV013	Q96NT3	proximal	male	2	2	0.998332	0.889541	1.12043	0.977377	0.999998
AL7A1	P49419	proximal	male	2	2	1.00294	0.816807	1.23148	0.977674	0.999998
PKC-A	P17252	proximal	male	2	2	0.995516	0.72447	1.36797	0.977889	0.999998
EVG1	Q9BZE7	proximal	male	2	2	1.00253	0.83632	1.20177	0.978225	0.999998
T23O	P48775	proximal	male	2	2	0.996085	0.748323	1.32588	0.978556	0.999998
IGFBP-2	P18065	proximal	male	2	2	0.99669	0.781225	1.27158	0.978719	0.999998
DPOE2	P56282	proximal	male	2	2	1.00326	0.787036	1.2789	0.979013	0.999998
RLBP1	P12271	proximal	male	2	2	0.998004	0.859503	1.15882	0.979085	0.999998
LEAP2	Q969E1	proximal	male	2	2	0.996419	0.760701	1.30518	0.979218	0.999998
Dynamin	Q05193	proximal	male	2	2	1.00388	0.746661	1.34971	0.979543	0.999998
GDF7	Q7Z4P5	proximal	male	2	2	0.997168	0.802523	1.23902	0.979579	0.999998
PATE4	P0C8F1	proximal	male	2	2	0.995724	0.71719	1.38243	0.979579	0.999998
Platelet proteoglycan	P10124	proximal	male	2	2	0.996411	0.755695	1.3138	0.97967	0.999998
MFA3L	O75121	proximal	male	2	2	1.00368	0.755621	1.33317	0.979773	0.999998
CRIM1:CD	Q9NZV1	proximal	male	2	2	0.997016	0.789828	1.25855	0.979943	0.999998
CNTFR alpha	P26992	proximal	male	2	2	1.00301	0.789856	1.27369	0.980309	0.999998
ZRAN1	Q9UGI0	proximal	male	2	2	1.00393	0.734131	1.37288	0.980416	0.999998
VASP	P50552	proximal	male	2	2	0.996089	0.727424	1.36398	0.980505	0.999998
Desmoglein-1	Q02413	proximal	male	2	2	0.997426	0.811037	1.22665	0.98052	0.999998
CATC	P53634	proximal	male	2	2	0.997647	0.825689	1.20542	0.980531	0.999998
Rab-1C	Q15286	proximal	male	2	2	1.0024	0.825077	1.21783	0.980771	0.999998
Apo C-II	P02655	proximal	male	2	2	0.996313	0.73573	1.34919	0.980948	0.999998
S14L4	Q9UDX3	proximal	male	2	2	1.00245	0.817789	1.22881	0.981196	0.999998
RAC1	P63000	proximal	male	2	2	1.00408	0.713286	1.41343	0.981374	0.999998
CC115	Q96NT0	proximal	male	2	2	1.00139	0.88955	1.12729	0.981643	0.999998
TMOD3	Q9NYL9	proximal	male	2	2	0.996555	0.736819	1.34785	0.982127	0.999998
RB binding protein 5	Q15291	proximal	male	2	2	1.00222	0.823894	1.21914	0.982324	0.999998
VANG1	Q8TAA9	proximal	male	2	2	1.00299	0.764371	1.31611	0.982793	0.999998
F171B:CD	Q6P995	proximal	male	2	2	0.99639	0.716849	1.38494	0.982825	0.999998
DLC8	P63167	proximal	male	2	2	1.00252	0.792201	1.26869	0.983259	0.999998
DERM	Q07507	proximal	male	2	2	1.00266	0.781084	1.28709	0.983375	0.999998
LCK	P06239	proximal	male	2	2	0.998587	0.874009	1.14092	0.983403	0.999998
TYW5	A2RUC4	proximal	male	2	2	0.997788	0.809827	1.22938	0.983411	0.999998
MYZAP	P0CAP1	proximal	male	2	2	1.00221	0.812643	1.23599	0.983545	0.999998
b-ECGF	P05230	proximal	male	2	2	0.998149	0.836817	1.19058	0.983566	0.999998
CRIP1	P50238	proximal	male	2	2	0.997832	0.811642	1.22674	0.983569	0.999998
TFAM	Q00059	proximal	male	2	2	0.996665	0.724469	1.37113	0.983626	0.999998
SCAR3:region 2	Q6AZY7	proximal	male	2	2	0.998385	0.855408	1.16526	0.983652	0.999998
SAP3	P17900	proximal	male	2	2	0.997702	0.798074	1.24727	0.983889	0.999998
HCC-4	O15467	proximal	male	2	2	0.996623	0.716159	1.38692	0.983993	0.999998
IGDC3:CD	Q8IVU1	proximal	male	2	2	0.997267	0.761301	1.30637	0.984147	0.999998
Periostin	Q15063	proximal	male	2	2	0.997557	0.7799	1.27596	0.984459	0.999998
Alkaline phosphatase, liver	P05186	proximal	male	2	2	1.00377	0.68717	1.46623	0.984488	0.999998
Tankyrase-1	O95271	proximal	male	2	2	1.00192	0.822703	1.22019	0.984751	0.999998
NGF R	P08138	proximal	male	2	2	0.997539	0.773826	1.28593	0.984826	0.999998
sLFA-3	P19256	proximal	male	2	2	0.998275	0.834301	1.19448	0.984951	0.999998
RAB3D	O95716	proximal	male	2	2	1.00233	0.783659	1.28201	0.985241	0.999998
RAC2	P15153	proximal	male	2	2	0.996897	0.709741	1.40023	0.985697	0.999998
MCE1	O60942	proximal	male	2	2	0.998765	0.87124	1.14496	0.985857	0.999998
FZD9	O00144	proximal	male	2	2	1.00187	0.814573	1.23223	0.985899	0.999998
Caspase-10:region 1	Q92851	proximal	male	2	2	1.00331	0.69453	1.44937	0.985958	0.999998
CHCH7	Q9BUK0	proximal	male	2	2	0.998208	0.816206	1.22079	0.986067	0.999998
RAG-1	P15918	proximal	male	2	2	1.00186	0.812754	1.23496	0.986123	0.999998
IL-15 Ra	Q13261	proximal	male	2	2	1.00253	0.752851	1.33501	0.986203	0.999998
DPCD	Q9BVM2	proximal	male	2	2	1.00229	0.773119	1.29939	0.986219	0.999998
ASAH2	Q9NR71	proximal	male	2	2	1.00196	0.80192	1.2519	0.986246	0.999998
RB27B	O00194	proximal	male	2	2	0.997526	0.752283	1.32272	0.98627	0.999998
PKB	P31749	proximal	male	2	2	1.00261	0.743341	1.35229	0.986403	0.999998
SYAP1	Q96A49	proximal	male	2	2	1.0027	0.735557	1.36685	0.986414	0.999998
ZPLD1	Q8TCW7	proximal	male	2	2	0.998251	0.815448	1.22203	0.986468	0.999998
C4	P0C0L4	proximal	male	2	2	1.00169	0.822115	1.2205	0.986601	0.999998
MYCBP	Q99417	proximal	male	2	2	1.00278	0.720916	1.39484	0.986863	0.999998
DDX46	Q7L014	proximal	male	2	2	1.0022	0.770722	1.3032	0.986919	0.999998
PSA4	P25789	proximal	male	2	2	0.998679	0.845776	1.17922	0.98756	0.999998
COL10	Q9Y6Z7	proximal	male	2	2	1.0014	0.837597	1.19724	0.987732	0.999998
RTF1	Q92541	proximal	male	2	2	0.998685	0.840948	1.18601	0.98803	0.999998
MSX-2	P35548	proximal	male	2	2	1.00156	0.816184	1.22904	0.988074	0.999998
CHSTA	O43529	proximal	male	2	2	1.00172	0.798266	1.25702	0.988175	0.999998
CIAO1	O76071	proximal	male	2	2	1.00238	0.729765	1.37683	0.988305	0.999998
SLC31	Q07837	proximal	male	2	2	1.00137	0.832919	1.2039	0.988339	0.999998
OSM	P13725	proximal	male	2	2	0.998526	0.81753	1.21959	0.988463	0.999998
TSP4	P35443	proximal	male	2	2	1.00169	0.796519	1.2597	0.988496	0.999998
LIRA1	O75019	proximal	male	2	2	1.00156	0.809014	1.23994	0.988565	0.999998
ITM2C:N-term	Q9NQX7	proximal	male	2	2	1.00152	0.809831	1.23859	0.988791	0.999998
RALA	P11233	proximal	male	2	2	0.998438	0.80144	1.24386	0.988878	0.999998
RBPS2	Q6ZRY4	proximal	male	2	2	0.99776	0.722343	1.37819	0.989144	0.999998
IL-7	P13232	proximal	male	2	2	0.997497	0.693113	1.43555	0.989237	0.999998
MMAB	Q96EY8	proximal	male	2	2	0.998235	0.770709	1.29293	0.989323	0.999998
CYH4	Q9UIA0	proximal	male	2	2	0.997694	0.706929	1.40805	0.989522	0.999998
DYL2	Q96FJ2	proximal	male	2	2	1.00213	0.726041	1.38321	0.989677	0.999998
Gastric intrinsic factor	P27352	proximal	male	2	2	0.998453	0.788975	1.26355	0.989716	0.999998
ACO13	Q9NPJ3	proximal	male	2	2	0.997889	0.721065	1.38099	0.989829	0.999998
CN37	P09543	proximal	male	2	2	1.00177	0.76082	1.31902	0.989974	0.999998
SAA	P0DJI8	proximal	male	2	2	1.00126	0.820945	1.22117	0.990111	0.999998
a2-HS-Glycoprotein	P02765	proximal	male	2	2	0.998703	0.810744	1.23024	0.990263	0.999998
ENOX1	Q8TC92	proximal	male	2	2	0.998758	0.816251	1.22207	0.990372	0.999998
ZN566	Q969W8	proximal	male	2	2	0.998767	0.805483	1.23843	0.991029	0.999998
HYAL4	Q2M3T9	proximal	male	2	2	1.00108	0.829072	1.20876	0.991086	0.999998
UBX2B	Q14CS0	proximal	male	2	2	0.998698	0.793114	1.25757	0.991159	0.999998
IL31R	Q8NI17	proximal	male	2	2	0.998682	0.789082	1.26396	0.991242	0.999998
Fatty acid synthase	P49327	proximal	male	2	2	1.00165	0.746555	1.3439	0.991246	0.999998
REG1B	P48304	proximal	male	2	2	1.00121	0.801762	1.25027	0.991494	0.999998
B4GN1	Q00973	proximal	male	2	2	1.00222	0.665736	1.50878	0.991515	0.999998
SDHF2	Q9NX18	proximal	male	2	2	1.00108	0.819445	1.22297	0.991587	0.999998
MMAC	Q9Y4U1	proximal	male	2	2	1.00115	0.796584	1.25826	0.992118	0.999998
PCNP	Q8WW12	proximal	male	2	2	1.0012	0.788659	1.27101	0.992169	0.999998
2A5D	Q14738	proximal	male	2	2	0.998951	0.809824	1.23225	0.992182	0.999998
CD248	Q9HCU0	proximal	male	2	2	0.998955	0.805817	1.23838	0.992389	0.999998
PLXB2	O15031	proximal	male	2	2	1.00109	0.800491	1.25195	0.9924	0.999998
Kininostatin	P01042	proximal	male	2	2	1.00097	0.818301	1.22443	0.992445	0.999998
Lymphotoxin a2/b1	P01374	proximal	male	2	2	1.00105	0.801687	1.24999	0.992623	0.999998
sICAM-3	P32942	proximal	male	2	2	0.99868	0.751421	1.3273	0.99274	0.999998
THS7A:TSP type-1 domain 6	Q9UPZ6	proximal	male	2	2	1.00087	0.828748	1.20873	0.992809	0.999998
S100A5	P33763	proximal	male	2	2	0.998845	0.771193	1.2937	0.993011	0.999998
MECP2	P51608	proximal	male	2	2	1.00101	0.790232	1.268	0.993335	0.999998
B7-2	P42081	proximal	male	2	2	1.00051	0.880107	1.13739	0.993767	0.999998
VEGF-D	O43915	proximal	male	2	2	0.998914	0.757594	1.3171	0.993855	0.999998
LRP11	Q86VZ4	proximal	male	2	2	1.00077	0.822096	1.21828	0.993886	0.999998
MCP-2	P80075	proximal	male	2	2	1.00059	0.860235	1.16385	0.993891	0.999998
P73L	Q9H3D4	proximal	male	2	2	0.9989	0.750374	1.32974	0.993985	0.999998
MCCD1	P59942	proximal	male	2	2	1.00051	0.874232	1.14503	0.994057	0.999998
FA20A	Q96MK3	proximal	male	2	2	1.00107	0.744757	1.3456	0.994336	0.999998
F229A	H3BQW9	proximal	male	2	2	1.00083	0.794628	1.26054	0.994367	0.999998
PEA15	Q15121	proximal	male	2	2	0.999531	0.873547	1.14368	0.994552	0.999998
BRD2	P25440	proximal	male	2	2	0.999364	0.832071	1.20029	0.994566	0.999998
C1QR1	Q9NPY3	proximal	male	2	2	0.999209	0.792104	1.26046	0.994675	0.999998
IL-1 sR9	Q9NP60	proximal	male	2	2	1.00097	0.751901	1.33254	0.994705	0.999998
SIG14	Q08ET2	proximal	male	2	2	0.99923	0.792545	1.25982	0.994805	0.999998
HGFA	Q04756	proximal	male	2	2	0.999349	0.820279	1.21751	0.994841	0.999998
NETO2	Q8NC67	proximal	male	2	2	0.999437	0.842402	1.18574	0.994844	0.999998
H2B1K	O60814	proximal	male	2	2	1.00074	0.795665	1.25867	0.994945	0.999998
HMGA2	P52926	proximal	male	2	2	0.999087	0.752173	1.32706	0.99497	0.999998
CO5A1	P20908	proximal	male	2	2	1.00073	0.79347	1.26213	0.995079	0.999998
MSRB1	Q9NZV6	proximal	male	2	2	0.999348	0.80869	1.23495	0.995179	0.999998
NF2L2	Q16236	proximal	male	2	2	0.999234	0.764296	1.30639	0.995532	0.999998
E41L1	Q9H4G0	proximal	male	2	2	1.0007	0.782073	1.28044	0.995565	0.999998
PHB2	Q99623	proximal	male	2	2	0.999338	0.7877	1.26784	0.995648	0.999998
WNT16	Q9UBV4	proximal	male	2	2	0.999496	0.833084	1.19915	0.995674	0.999998
Activin RIA	Q04771	proximal	male	2	2	1.00049	0.837427	1.19531	0.995692	0.999998
SHP-2	Q06124	proximal	male	2	2	1.00086	0.727256	1.3774	0.99578	0.999998
PRS57	Q6UWY2	proximal	male	2	2	0.999414	0.802234	1.24506	0.995831	0.999998
I5P1	Q14642	proximal	male	2	2	1.00091	0.710687	1.40965	0.995845	0.999998
KCTD3	Q9Y597	proximal	male	2	2	1.00069	0.75356	1.32887	0.99619	0.999998
IFN10	P01566	proximal	male	2	2	0.999588	0.839688	1.18994	0.996301	0.999998
NHLC3	Q5JS37	proximal	male	2	2	1.0004	0.830811	1.2046	0.996659	0.999998
Galectin-3	P17931	proximal	male	2	2	1.00051	0.776463	1.28921	0.996851	0.999998
Protein C	P04070	proximal	male	2	2	1.00044	0.798765	1.25304	0.996938	0.999998
nectin-4	Q96NY8	proximal	male	2	2	1.00036	0.821238	1.21855	0.997161	0.999998
FJX1	Q86VR8	proximal	male	2	2	1.00023	0.870814	1.14888	0.997402	0.999998
KS6B1	P23443	proximal	male	2	2	1.00038	0.794092	1.26025	0.997434	0.999998
BHMT2	Q9H2M3	proximal	male	2	2	0.999648	0.796902	1.25398	0.997573	0.999998
AT131	Q9HD20	proximal	male	2	2	0.999538	0.734654	1.35993	0.997655	0.999998
SIT1	Q9Y3P8	proximal	male	2	2	0.999726	0.817206	1.22301	0.997878	0.999998
CRH	P06850	proximal	male	2	2	1.00018	0.861698	1.16092	0.998097	0.999998
CABP5	Q9NP86	proximal	male	2	2	1.00013	0.896622	1.11559	0.998099	0.999998
HSF1	Q00613	proximal	male	2	2	0.999676	0.764679	1.30689	0.998108	0.999998
GCNT1	Q02742	proximal	male	2	2	0.999663	0.7529	1.3273	0.998138	0.999998
B2L10	Q9HD36	proximal	male	2	2	0.999829	0.848977	1.17748	0.998361	0.999998
SLIT1	O75093	proximal	male	2	2	1.00025	0.780136	1.28247	0.998415	0.999998
GM-CSF	P04141	proximal	male	2	2	0.999745	0.763658	1.30882	0.998522	0.999998
PDGF-CC	Q9NRA1	proximal	male	2	2	0.99972	0.738265	1.35377	0.998553	0.999998
Malate dehydrogenase 2	P40926	proximal	male	2	2	1.00019	0.729326	1.37165	0.999052	0.999998
CDK5/p35	Q00535	proximal	male	2	2	0.999892	0.82114	1.21756	0.999145	0.999998
GAG2A	Q6NT46	proximal	male	2	2	1.00008	0.82996	1.20507	0.999335	0.999998
CUL9	Q8IWT3	proximal	male	2	2	0.999937	0.837163	1.19436	0.999444	0.999998
RBM46	Q8TBY0	proximal	male	2	2	0.999913	0.718475	1.39159	0.999587	0.999998
UB2V2	Q15819	proximal	male	2	2	0.999976	0.730964	1.36799	0.999879	0.999998
IF4A3	P38919	proximal	male	2	2	1.00002	0.780235	1.28171	0.999896	0.999998
SPAT9	Q9BWV2	proximal	male	2	2	1	0.825585	1.21126	0.999998	0.999998
TCAL4	Q96EI5	proximal	male	2	5	1.28738	1.16404	1.42378	8.82356e-07	0.0335486
NEPR1	Q8N9A8	proximal	male	2	5	1.19829	1.10401	1.30063	1.51591e-05	0.180384
F204A	Q9H8W3	proximal	male	2	5	1.25609	1.12633	1.40079	4.15813e-05	0.279211
TXND5	Q8NBS9	proximal	male	2	5	1.6399	1.29118	2.0828	5.01271e-05	0.279211
PIWL1	Q96J94	proximal	male	2	5	1.34413	1.16103	1.55612	7.55082e-05	0.308275
CD26	P27487	proximal	male	2	5	1.24207	1.11455	1.38417	8.77144e-05	0.327006
HS105	Q92598	proximal	male	2	5	1.45613	1.19586	1.77303	0.000183755	0.3996
Carbonic Anhydrase VIII	P35219	proximal	male	2	5	0.377094	0.225591	0.630344	0.000198849	0.3996
GEPH	Q9NQX3	proximal	male	2	5	1.46046	1.19483	1.78514	0.000217461	0.3996
TCAL8	Q8IYN2	proximal	male	2	5	1.38821	1.16319	1.65676	0.000277668	0.415395
TIM-1	Q96D42	proximal	male	2	5	1.32879	1.13794	1.55165	0.000326403	0.416459
PTN7	P35236	proximal	male	2	5	1.3031	1.12646	1.50744	0.000367785	0.416459
BAG5	Q9UL15	proximal	male	2	5	1.18518	1.0794	1.30132	0.000368176	0.416459
THIK	P09110	proximal	male	2	5	1.36171	1.14492	1.61954	0.000483578	0.450346
C1s	P09871	proximal	male	2	5	0.903313	0.853104	0.956477	0.000492063	0.450346
SAHH	P23526	proximal	male	2	5	1.35516	1.13976	1.61126	0.000579143	0.450346
WRIP1	Q96S55	proximal	male	2	5	1.30258	1.1191	1.51615	0.000643598	0.450346
CLC9A	Q6UXN8	proximal	male	2	5	1.24084	1.09581	1.40507	0.000667474	0.450346
MTNA	Q9BV20	proximal	male	2	5	1.2397	1.09493	1.40361	0.000695655	0.450346
C1s	P09871	proximal	male	2	5	0.897581	0.843219	0.955448	0.000699706	0.450346
AIF1	P55008	proximal	male	2	5	1.4503	1.16827	1.80042	0.000752934	0.450346
RUXF	P62306	proximal	male	2	5	1.20003	1.07867	1.33505	0.000802109	0.450346
PECR	Q9BY49	proximal	male	2	5	1.24228	1.09392	1.41075	0.00082751	0.450346
PRKRA	O75569	proximal	male	2	5	1.38941	1.14489	1.68616	0.0008685	0.450346
CGAT2	Q8N6G5	proximal	male	2	5	1.28443	1.10846	1.48833	0.000869429	0.450346
GFRP	P30047	proximal	male	2	5	1.43777	1.16088	1.7807	0.00087849	0.450346
ACSF2	Q96CM8	proximal	male	2	5	1.37878	1.14097	1.66616	0.000883437	0.450346
STIM1:CD	Q13586	proximal	male	2	5	1.68876	1.23947	2.30091	0.000899153	0.450346
ASC	Q9ULZ3	proximal	male	2	5	1.38905	1.14005	1.69244	0.00111261	0.473638
IFN-g	P01579	proximal	male	2	5	1.26024	1.09657	1.44834	0.00111896	0.473638
TMPS6	Q8IU80	proximal	male	2	5	1.39636	1.14102	1.70884	0.00119373	0.473638
DGC14	Q96DF8	proximal	male	2	5	1.3315	1.11973	1.58332	0.00119696	0.473638
HDHD3	Q9BSH5	proximal	male	2	5	1.21331	1.07928	1.36398	0.0012061	0.473638
TRY3	P35030	proximal	male	2	5	1.31778	1.1147	1.55786	0.00123121	0.473638
MEMO1	Q9Y316	proximal	male	2	5	1.21462	1.07886	1.36746	0.00130393	0.473638
IFN16	P05015	proximal	male	2	5	1.20266	1.07414	1.34656	0.00137329	0.473638
CDCP1	Q9H5V8	proximal	male	2	5	1.20178	1.07347	1.34542	0.00141917	0.473638
ACSA	Q9NR19	proximal	male	2	5	1.29799	1.10421	1.52578	0.00156916	0.480777
DCK	P27707	proximal	male	2	5	1.24709	1.08688	1.43093	0.0016474	0.48166
Nectin 3	Q9NQS3	proximal	male	2	5	1.21856	1.07727	1.37838	0.00166901	0.48166
DB135	Q30KP9	proximal	male	2	5	1.23646	1.08314	1.41149	0.00167604	0.481697
TGIF2	Q9GZN2	proximal	male	2	5	1.27157	1.09455	1.47722	0.0016827	0.481955
NKG2E:ECD	Q07444	proximal	male	2	5	1.16821	1.05988	1.28762	0.00174119	0.482571
CSN2	P61201	proximal	male	2	5	1.43804	1.1454	1.80544	0.001752	0.482571
GRL1A	P0CAP2	proximal	male	2	5	1.40388	1.13504	1.73639	0.00176101	0.482571
RND1	Q92730	proximal	male	2	5	1.20188	1.07074	1.34908	0.00181132	0.482577
LRRK2	Q5S007	proximal	male	2	5	1.33072	1.1117	1.59291	0.00184585	0.482839
TAF12	Q16514	proximal	male	2	5	1.33767	1.11348	1.607	0.00188088	0.485249
MK08	P45983	proximal	male	2	5	1.23187	1.07818	1.40746	0.0021613	0.504288
GA733-1 protein	P09758	proximal	male	2	5	1.24629	1.08255	1.43479	0.00218576	0.504567
TMM52	Q8NDY8	proximal	male	2	5	0.526927	0.347709	0.798516	0.00252089	0.537612
WWC1	Q8IX03	proximal	male	2	5	1.23869	1.07782	1.42357	0.00256243	0.53972
TOIP2	Q8NFQ8	proximal	male	2	5	1.24206	1.07847	1.43047	0.0026261	0.544055
Stathmin	P16949	proximal	male	2	5	1.18921	1.06208	1.33154	0.00266267	0.544055
ART	O00253	proximal	male	2	5	1.18989	1.06215	1.33299	0.00269433	0.544055
MLRA	Q01449	proximal	male	2	5	0.710429	0.568239	0.888198	0.00269556	0.544055
NEUFC	Q8WUJ1	proximal	male	2	5	1.2045	1.06663	1.3602	0.00269959	0.544055
DDI1	Q8WTU0	proximal	male	2	5	0.444387	0.261587	0.75493	0.00270213	0.544055
4F2:CD	P08195	proximal	male	2	5	0.640405	0.478362	0.85734	0.00275296	0.549244
PELI1	Q96FA3	proximal	male	2	5	1.22314	1.072	1.3956	0.00276143	0.549244
TRIM5	Q9C035	proximal	male	2	5	1.36952	1.11397	1.68368	0.00284237	0.550529
LDB2	O43679	proximal	male	2	5	1.26129	1.08293	1.46903	0.00284454	0.550529
P-Cadherin	P22223	proximal	male	2	5	1.36672	1.11273	1.67868	0.00289894	0.553066
ZCD1	Q9NZ45	proximal	male	2	5	1.32441	1.10057	1.59379	0.0029357	0.553769
PAP1	Q06141	proximal	male	2	5	1.42601	1.12813	1.80255	0.0029939	0.555745
T11L1	Q9NUJ3	proximal	male	2	5	1.1848	1.05921	1.32529	0.00301669	0.556641
TXNL1	O43396	proximal	male	2	5	1.27928	1.08622	1.50665	0.00316865	0.566154
HYES	P34913	proximal	male	2	5	1.16495	1.05195	1.29009	0.00335968	0.56946
ELP1	O95163	proximal	male	2	5	1.3476	1.10366	1.64544	0.00341051	0.56946
DLG3	Q92796	proximal	male	2	5	1.21141	1.06544	1.37737	0.0034158	0.56946
PIGR	P01833	proximal	male	2	5	1.37377	1.10986	1.70043	0.00352663	0.575224
NOTC2	Q04721	proximal	male	2	5	0.714231	0.569452	0.89582	0.0035932	0.577019
SPC1L	Q9H0A9	proximal	male	2	5	1.34803	1.10136	1.64995	0.0037758	0.577058
CRYL1	Q9Y2S2	proximal	male	2	5	1.37314	1.10747	1.70254	0.00384777	0.577058
CLC4G	Q6UXB4	proximal	male	2	5	1.12887	1.03962	1.22579	0.00392065	0.577058
Calgranulin A	P05109	proximal	male	2	5	1.29955	1.08755	1.55289	0.00393146	0.577058
ATF6A	P18850	proximal	male	2	5	0.712221	0.565393	0.89718	0.00396332	0.577058
RHPN2	Q8IUC4	proximal	male	2	5	1.28633	1.08362	1.52697	0.00400465	0.577058
DAK	Q3LXA3	proximal	male	2	5	1.35272	1.10071	1.66241	0.00407528	0.577058
LNX1	Q8TBB1	proximal	male	2	5	1.16529	1.04961	1.29371	0.00413406	0.577058
MYP0	P25189	proximal	male	2	5	0.617757	0.444103	0.859315	0.00423144	0.577058
SAST	Q9NV23	proximal	male	2	5	1.26693	1.07708	1.49025	0.00428462	0.577058
Integrin a1b1	P05556	proximal	male	2	5	1.49396	1.1337	1.96871	0.00435418	0.577058
PCLI1	Q7Z2X4	proximal	male	2	5	1.32124	1.09041	1.60094	0.00446359	0.584434
Beta-casein	P05814	proximal	male	2	5	1.2699	1.07679	1.49764	0.00452509	0.586579
MOL1B	Q9H8S9	proximal	male	2	5	1.49858	1.13259	1.98285	0.00463371	0.588747
BAP1	Q92560	proximal	male	2	5	0.598842	0.419699	0.854449	0.00469434	0.588747
NDUB8	O95169	proximal	male	2	5	0.589736	0.408927	0.850492	0.00470104	0.588747
MOG	Q16653	proximal	male	2	5	0.578459	0.395145	0.846815	0.00487679	0.588747
MYL4	P12829	proximal	male	2	5	0.703235	0.549726	0.899609	0.00507954	0.590024
SMAD2	Q15796	proximal	male	2	5	1.31018	1.08447	1.58287	0.00510151	0.590876
IPIL1	Q6GPH6	proximal	male	2	5	1.33696	1.09088	1.63856	0.00514144	0.592155
NADPH-P450 Oxidoreductase	P16435	proximal	male	2	5	1.28711	1.07812	1.5366	0.00523708	0.597119
CHK1	O14757	proximal	male	2	5	1.24406	1.06695	1.45056	0.00531926	0.597647
EURL	Q9NYK6	proximal	male	2	5	0.773455	0.645331	0.927017	0.0054341	0.597647
KCE1L:CD	Q9UJ90	proximal	male	2	5	0.682526	0.521293	0.893627	0.00547075	0.597647
NMU	P48645	proximal	male	2	5	1.11764	1.03321	1.20896	0.00551572	0.597647
Lysosomal acid phosphatase	P11117	proximal	male	2	5	1.19173	1.05273	1.34908	0.00556895	0.59784
PTPM1	Q8WUK0	proximal	male	2	5	1.21026	1.05677	1.38603	0.00581564	0.599039
CXD2	Q9UKL4	proximal	male	2	5	1.22754	1.06103	1.42018	0.00584417	0.599872
NOE1	Q99784	proximal	male	2	5	1.25202	1.06702	1.4691	0.00586549	0.599872
OXLA	Q96RQ9	proximal	male	2	5	0.622842	0.444647	0.872449	0.00589578	0.599872
IL-17B	Q9UHF5	proximal	male	2	5	0.586848	0.401555	0.857643	0.00590083	0.599872
EMID1	Q96A84	proximal	male	2	5	0.505079	0.310211	0.822358	0.00602643	0.600461
ELMO2	Q96JJ3	proximal	male	2	5	1.41964	1.1055	1.82305	0.00603351	0.600461
PCAF	Q92831	proximal	male	2	5	0.582785	0.396287	0.857051	0.00607185	0.600461
MPIP2	P30305	proximal	male	2	5	1.20274	1.05393	1.37255	0.00615338	0.600461
NELFA	Q9H3P2	proximal	male	2	5	1.18541	1.04946	1.33896	0.00620534	0.600461
SFTA2	Q6UW10	proximal	male	2	5	1.20207	1.05357	1.3715	0.00622471	0.600461
CRIS2	P16562	proximal	male	2	5	0.710751	0.556209	0.908232	0.00634439	0.600461
TMX3	Q96JJ7	proximal	male	2	5	1.42937	1.10519	1.84865	0.00648772	0.60298
IRPL1	Q9NZN1	proximal	male	2	5	1.27911	1.07068	1.52811	0.00667722	0.605848
ARPC2	O15144	proximal	male	2	5	1.45817	1.11025	1.91511	0.00668891	0.605848
UBS3A	P57075	proximal	male	2	5	1.2187	1.05617	1.40626	0.00676504	0.606406
TOX3	O15405	proximal	male	2	5	0.62169	0.440135	0.878135	0.00698668	0.606406
SIGL8	Q9NYZ4	proximal	male	2	5	1.16902	1.04354	1.3096	0.00702689	0.606406
AF1L2	Q8N4X5	proximal	male	2	5	1.34372	1.08395	1.66573	0.00702908	0.606406
FGF-10	O15520	proximal	male	2	5	1.22179	1.05617	1.41338	0.00703324	0.606406
GEMI6	Q8WXD5	proximal	male	2	5	1.11436	1.02989	1.20577	0.00709695	0.606406
NET1	O95631	proximal	male	2	5	0.640288	0.462696	0.886044	0.00714632	0.606406
CNCG	Q13956	proximal	male	2	5	1.21626	1.05436	1.40303	0.00722751	0.608023
IL-5 Ra	Q01344	proximal	male	2	5	1.31185	1.07583	1.59965	0.00731291	0.608234
NRBF2	Q96F24	proximal	male	2	5	1.25516	1.06308	1.48195	0.00732371	0.608317
BICD1	Q96G01	proximal	male	2	5	1.3006	1.07283	1.57673	0.00745856	0.613586
IL-6/ IL-6 sRa Complex	P05231	proximal	male	2	5	1.1393	1.03536	1.25367	0.00754201	0.61585
ST6B1	Q6IMI4	proximal	male	2	5	0.489206	0.28952	0.826619	0.00755316	0.616024
LIN7A	O14910	proximal	male	2	5	1.23437	1.05757	1.44072	0.00759229	0.616024
FOXO3A	O43524	proximal	male	2	5	1.33291	1.07902	1.64654	0.00769059	0.616024
HG2A	P04233	proximal	male	2	5	0.709534	0.551258	0.913253	0.00770815	0.616024
TRA2B	P62995	proximal	male	2	5	1.28879	1.06892	1.55389	0.00785252	0.616945
S100A4	P26447	proximal	male	2	5	0.526188	0.327615	0.845117	0.00790589	0.616945
PITM3	Q9BZ71	proximal	male	2	5	1.34812	1.08083	1.6815	0.00806402	0.616945
MIA	Q16674	proximal	male	2	5	0.70125	0.539129	0.912121	0.00815259	0.616945
FBXL5	Q9UKA1	proximal	male	2	5	0.647125	0.468773	0.893333	0.00815357	0.616945
ANR45	Q5TZF3	proximal	male	2	5	1.2483	1.05908	1.47132	0.00818277	0.616945
AKIR2	Q53H80	proximal	male	2	5	1.20252	1.04875	1.37883	0.00824576	0.616945
PHS	P61457	proximal	male	2	5	1.31902	1.07374	1.62032	0.0083448	0.617464
CCD43	Q96MW1	proximal	male	2	5	1.23004	1.05418	1.43524	0.00853149	0.618699
ARC	Q7LC44	proximal	male	2	5	1.24163	1.05554	1.46053	0.0089888	0.621771
EFHA2	Q86XE3	proximal	male	2	5	0.543713	0.344106	0.859109	0.00903888	0.621771
PPAC	P24666	proximal	male	2	5	1.35475	1.07846	1.70183	0.009079	0.621771
FSH	P01215	proximal	male	2	5	1.72009	1.14445	2.58528	0.00908081	0.621771
SEPR	Q12884	proximal	male	2	5	0.728308	0.573791	0.924433	0.00916618	0.623268
U773	Q96DA0	proximal	male	2	5	1.15515	1.03631	1.28762	0.00921912	0.623377
ADAM 28	Q9UKQ2	proximal	male	2	5	1.13764	1.03234	1.25367	0.00925871	0.623377
MART-1	Q16655	proximal	male	2	5	1.23446	1.05336	1.44668	0.00926075	0.623377
CO017	Q5XKK7	proximal	male	2	5	0.690639	0.522606	0.912701	0.00926397	0.623377
cIAP-2	Q13489	proximal	male	2	5	1.23308	1.0527	1.44438	0.00942094	0.623377
sE-Selectin	P16581	proximal	male	2	5	1.40765	1.08726	1.82245	0.00946308	0.623377
LRFN1	Q9P244	proximal	male	2	5	1.15687	1.03628	1.29149	0.00947239	0.623377
Mcl-1	Q07820	proximal	male	2	5	1.24166	1.05384	1.46296	0.00969099	0.62681
DB118	Q96PH6	proximal	male	2	5	0.62977	0.44355	0.894172	0.00972721	0.627375
SAP18	O00422	proximal	male	2	5	1.24595	1.05413	1.47268	0.00993824	0.631491
HIF-1a	Q16665	proximal	male	2	5	1.29038	1.06283	1.56665	0.0100072	0.631491
NXT2	Q9NPJ8	proximal	male	2	5	0.640106	0.455774	0.898987	0.0100393	0.631491
BAG4	O95429	proximal	male	2	5	0.661654	0.483103	0.906198	0.0100597	0.631491
TRIML	Q8N9V2	proximal	male	2	5	0.585692	0.389313	0.88113	0.01025	0.631611
PRKN2	O60260	proximal	male	2	5	1.33337	1.07003	1.66151	0.0103788	0.631611
Lactoferrin	P02788	proximal	male	2	5	1.26722	1.0569	1.5194	0.0105402	0.631611
LAT	O43561	proximal	male	2	5	1.26658	1.05656	1.51835	0.0106271	0.631611
TIMP-1	P01033	proximal	male	2	5	0.890604	0.814735	0.973539	0.0107634	0.631611
CSAG2	Q9Y5P2	proximal	male	2	5	0.632441	0.444651	0.899542	0.0108046	0.631611
TECT2	Q96GX1	proximal	male	2	5	1.23837	1.05034	1.46006	0.0109454	0.635424
KITM	O00142	proximal	male	2	5	0.769801	0.628854	0.942338	0.0112267	0.638665
TNFSF15	O95150	proximal	male	2	5	1.23441	1.04885	1.45279	0.0112809	0.638665
SUN3	Q8TAQ9	proximal	male	2	5	0.644663	0.458951	0.905523	0.0113278	0.638665
GRB14	Q14449	proximal	male	2	5	1.20003	1.04193	1.38212	0.0114121	0.638665
CCP1	P53805	proximal	male	2	5	0.667109	0.487163	0.913524	0.0116067	0.643445
BAG3	O95817	proximal	male	2	5	0.559576	0.356251	0.878946	0.0117343	0.643445
NF2L1	Q14494	proximal	male	2	5	0.709444	0.543091	0.926751	0.0118042	0.643445
Vitronectin	P04004	proximal	male	2	5	1.31593	1.0627	1.6295	0.0118137	0.643445
PPIL3	Q9H2H8	proximal	male	2	5	1.17073	1.03552	1.32358	0.0118204	0.643445
iC3b	P01024	proximal	male	2	5	1.46397	1.0874	1.97093	0.0119957	0.643445
CALY	Q9NYX4	proximal	male	2	5	0.606405	0.410451	0.89591	0.0120071	0.643445
ETV7	Q9Y603	proximal	male	2	5	1.31931	1.06273	1.63785	0.0120285	0.643445
AK1C4	P17516	proximal	male	2	5	1.29721	1.05876	1.58936	0.0120425	0.643445
CASC4	Q6P4E1	proximal	male	2	5	0.66328	0.481388	0.9139	0.0120556	0.643445
MP2K2	P36507	proximal	male	2	5	0.752411	0.60255	0.939544	0.0120647	0.643445
IQCF1	Q8N6M8	proximal	male	2	5	1.33702	1.06573	1.67738	0.0120681	0.643445
CBX1	P83916	proximal	male	2	5	1.26622	1.05235	1.52356	0.0124012	0.646847
DJB14:CD	Q8TBM8	proximal	male	2	5	1.16674	1.03365	1.31696	0.0125728	0.649641
GBA3	Q9H227	proximal	male	2	5	1.25702	1.04986	1.50505	0.0127901	0.653763
HS3S4	Q9Y661	proximal	male	2	5	1.17964	1.03558	1.34374	0.0129167	0.655788
SULT 2A1	Q06520	proximal	male	2	5	1.24035	1.04662	1.46992	0.012922	0.655788
Sorting nexin 16	P57768	proximal	male	2	5	1.30706	1.05782	1.61502	0.0131134	0.658765
ICA69	Q05084	proximal	male	2	5	1.34197	1.06344	1.69346	0.0132043	0.660625
VWC2L	B2RUY7	proximal	male	2	5	1.14608	1.02885	1.27668	0.013268	0.66132
KHK	P50053	proximal	male	2	5	1.18815	1.03638	1.36214	0.0134171	0.663016
HEMK2	Q9Y5N5	proximal	male	2	5	1.28648	1.05342	1.57111	0.0134988	0.663331
NCF-2	P19878	proximal	male	2	5	1.25902	1.04846	1.51186	0.0136354	0.664744
SCF	P21583	proximal	male	2	5	0.761734	0.613319	0.946063	0.0138385	0.666202
LIRB3	O75022	proximal	male	2	5	1.22862	1.04278	1.44759	0.0138735	0.666367
LTB4DH	Q14914	proximal	male	2	5	1.33678	1.06042	1.68515	0.0140307	0.666367
SIA4B	Q16842	proximal	male	2	5	1.30047	1.05426	1.60418	0.0141507	0.666971
MIP-3a	P78556	proximal	male	2	5	0.658215	0.471254	0.919349	0.0141586	0.666971
BLC	O43927	proximal	male	2	5	0.618282	0.420721	0.908614	0.0143702	0.671162
FBCD1	Q8N539	proximal	male	2	5	1.15225	1.02833	1.2911	0.0146382	0.674862
C3a	P01024	proximal	male	2	5	1.40087	1.06864	1.83639	0.0146616	0.67548
DB129	Q9H1M3	proximal	male	2	5	0.626926	0.430831	0.912275	0.0147	0.675827
CSMD2	Q7Z408	proximal	male	2	5	1.34774	1.0602	1.71326	0.0147925	0.677151
PAPP2	Q9BXP8	proximal	male	2	5	1.3011	1.05226	1.60878	0.0150859	0.682251
MTHFSD	Q2M296	proximal	male	2	5	1.27052	1.04699	1.54177	0.0153063	0.682251
Lysozyme	P61626	proximal	male	2	5	1.17104	1.03068	1.33051	0.0153578	0.682251
PBEF	P43490	proximal	male	2	5	1.29256	1.0503	1.5907	0.0153745	0.682251
Carbonic Anhydrase VA	P35218	proximal	male	2	5	1.16187	1.029	1.3119	0.0154674	0.682251
CQ078:N-term	Q8N4C9	proximal	male	2	5	1.15508	1.02784	1.29807	0.0154765	0.682251
KLRB1	Q12918	proximal	male	2	5	1.20743	1.03629	1.40685	0.0156495	0.685212
C3	P01024	proximal	male	2	5	1.36355	1.06016	1.75377	0.0157391	0.68628
RBP-III	P82980	proximal	male	2	5	1.36532	1.0604	1.75792	0.0157461	0.68628
RIPK2	O43353	proximal	male	2	5	1.21038	1.03611	1.41395	0.0160751	0.688609
G0S2	P27469	proximal	male	2	5	1.24101	1.04093	1.47955	0.0160787	0.688609
CHP1	Q99653	proximal	male	2	5	1.32702	1.0533	1.67187	0.0163689	0.691008
DAP1	P51397	proximal	male	2	5	1.32995	1.05322	1.67939	0.016592	0.693785
4EBP1	Q13541	proximal	male	2	5	1.16751	1.02853	1.32526	0.0166175	0.693972
PCD10:CD	Q9P2E7	proximal	male	2	5	1.33891	1.05367	1.70136	0.0169565	0.697986
SBSN	Q6UWP8	proximal	male	2	5	1.2594	1.04206	1.52207	0.0170203	0.698868
Integrin aVb6	P06756	proximal	male	2	5	1.1764	1.02924	1.3446	0.0171869	0.700132
PSMG4	Q5JS54	proximal	male	2	5	0.633596	0.435214	0.922407	0.0172441	0.700698
Tropomyosin 1 alpha chain	P09493	proximal	male	2	5	1.22694	1.03654	1.45231	0.0174502	0.702673
VSIG8	P0DPA2	proximal	male	2	5	0.582065	0.372362	0.909865	0.0175774	0.705039
MIS	P03971	proximal	male	2	5	0.76446	0.612415	0.954254	0.0176052	0.705069
DRP-1	Q14194	proximal	male	2	5	1.1517	1.02488	1.29422	0.0176489	0.705122
NLGNX	Q8N0W4	proximal	male	2	5	0.683226	0.498744	0.935946	0.0176824	0.705122
TIGIT	Q495A1	proximal	male	2	5	1.2386	1.03788	1.47813	0.0176869	0.705122
NRK2	Q9NPI5	proximal	male	2	5	1.21905	1.0349	1.43596	0.0177632	0.706299
CPNS2	Q96L46	proximal	male	2	5	1.22483	1.03552	1.44874	0.0179116	0.706299
Cadherin-6	P55285	proximal	male	2	5	1.33398	1.05039	1.69413	0.0181228	0.706395
HERV1	P55789	proximal	male	2	5	1.28062	1.04308	1.57227	0.0181337	0.706611
LCE3B	Q5TA77	proximal	male	2	5	1.18285	1.02897	1.35975	0.0182008	0.70703
RBSK	Q9H477	proximal	male	2	5	1.19796	1.03102	1.39194	0.0183278	0.70703
CSPG3	O14594	proximal	male	2	5	0.706427	0.52917	0.94306	0.0183896	0.70703
RU1C	P09234	proximal	male	2	5	1.20101	1.03108	1.39893	0.0186093	0.709926
CD226	Q15762	proximal	male	2	5	1.35579	1.0514	1.74831	0.0189609	0.711271
LIN7B	Q9HAP6	proximal	male	2	5	1.20121	1.03058	1.40009	0.0190081	0.711271
NFAC4	Q14934	proximal	male	2	5	0.618349	0.413537	0.924599	0.0191863	0.713582
Aurora kinase A	O14965	proximal	male	2	5	1.18789	1.02827	1.37228	0.0193563	0.714262
LPPL	Q05315	proximal	male	2	5	0.67882	0.490276	0.939873	0.0196228	0.718164
VISL1	P62760	proximal	male	2	5	0.648355	0.450204	0.933718	0.019886	0.720497
QPCTL	Q9NXS2	proximal	male	2	5	0.743096	0.578438	0.954626	0.0201634	0.720519
IDS	P22304	proximal	male	2	5	0.766919	0.613042	0.959421	0.0202053	0.720519
NAL10	Q86W26	proximal	male	2	5	1.17227	1.02484	1.34092	0.0204614	0.724212
ARF3	P61204	proximal	male	2	5	1.27587	1.03826	1.56786	0.020503	0.724393
SDF2	Q99470	proximal	male	2	5	1.22217	1.03139	1.44825	0.0205126	0.724393
Activin AB	P08476	proximal	male	2	5	0.732692	0.56315	0.953278	0.0205416	0.724845
GAGE-2	Q13066	proximal	male	2	5	1.29075	1.03971	1.60241	0.0207292	0.725252
VAPB	O95292	proximal	male	2	5	0.624997	0.419428	0.931319	0.0209098	0.725252
KLH41	O60662	proximal	male	2	5	0.681142	0.491504	0.943948	0.0210856	0.726244
RL30	P62888	proximal	male	2	5	1.34528	1.04547	1.73105	0.0211301	0.726484
FA49B	Q9NUQ9	proximal	male	2	5	1.29307	1.03908	1.60916	0.0212509	0.727434
RAR-responsive protein TIG1	P49788	proximal	male	2	5	0.751948	0.589873	0.958555	0.0213513	0.727434
M3K11	Q16584	proximal	male	2	5	1.31271	1.04094	1.65543	0.0215063	0.727434
BACD3	Q9H3F6	proximal	male	2	5	1.24591	1.03291	1.50283	0.0215332	0.727434
HAUS1	Q96CS2	proximal	male	2	5	1.19001	1.02595	1.38031	0.0215375	0.727434
RSPO1	Q2MKA7	proximal	male	2	5	0.592714	0.37936	0.926059	0.0215975	0.728232
NO40	Q9NP64	proximal	male	2	5	1.2373	1.03168	1.48391	0.0216566	0.729615
DB121	Q5J5C9	proximal	male	2	5	1.27338	1.0359	1.56532	0.0217406	0.730142
BAFF Receptor	Q96RJ3	proximal	male	2	5	1.3101	1.04019	1.65004	0.0217464	0.730142
K0494:C-term	O75071	proximal	male	2	5	1.18346	1.02477	1.36672	0.0218444	0.730158
DB119	Q8N690	proximal	male	2	5	0.637846	0.434295	0.9368	0.021856	0.730158
calgranulin B	P06702	proximal	male	2	5	1.21749	1.02855	1.44114	0.0221884	0.732273
CCD95	Q8NBZ0	proximal	male	2	5	1.21953	1.02874	1.44569	0.0222304	0.732962
RM21	Q7Z2W9	proximal	male	2	5	1.31419	1.03909	1.66211	0.0226099	0.733663
BL1S1	P78537	proximal	male	2	5	1.29507	1.03695	1.61743	0.022613	0.733663
Cadherin E	P12830	proximal	male	2	5	1.34107	1.04198	1.72601	0.022643	0.733663
WFD13	Q8IUB5	proximal	male	2	5	0.653718	0.453545	0.942238	0.0226703	0.733663
RAB2A	P61019	proximal	male	2	5	1.32404	1.03956	1.68636	0.0229466	0.734595
IRF4	Q15306	proximal	male	2	5	1.19831	1.0253	1.40052	0.0229613	0.734595
DDX1	Q92499	proximal	male	2	5	1.24954	1.03112	1.51423	0.0230505	0.734595
ACHA5	P30532	proximal	male	2	5	0.665587	0.46851	0.945564	0.0230611	0.734595
TCTP	P13693	proximal	male	2	5	1.28886	1.0355	1.60421	0.0230672	0.734595
PDIA4	P13667	proximal	male	2	5	1.28704	1.03505	1.60037	0.0232192	0.734595
GEM	P55040	proximal	male	2	5	1.23689	1.02917	1.48655	0.0234236	0.736282
PGRC2	O15173	proximal	male	2	5	1.22128	1.02713	1.45214	0.0236391	0.737607
FOPNL	Q96NB1	proximal	male	2	5	1.1972	1.02435	1.39923	0.0236756	0.737607
Activin AB	P08476	proximal	male	2	5	1.14792	1.01836	1.29396	0.0239584	0.742342
JMJD6	Q6NYC1	proximal	male	2	5	1.25343	1.03022	1.52501	0.0239754	0.742342
LPLC1	Q8TDL5	proximal	male	2	5	1.29679	1.03457	1.62547	0.0241441	0.742342
NEGR1	Q7Z3B1	proximal	male	2	5	0.764598	0.605419	0.965629	0.0242191	0.742342
HYPK	Q9NX55	proximal	male	2	5	1.17843	1.02158	1.35936	0.0242635	0.742342
NPM1	P06748	proximal	male	2	5	0.704605	0.519436	0.955785	0.0244067	0.742342
OSTM1	Q86WC4	proximal	male	2	5	0.646115	0.441596	0.945356	0.0244897	0.742342
SACA3	Q8IXA5	proximal	male	2	5	1.21125	1.02492	1.43145	0.0245275	0.742342
CACO2	Q13137	proximal	male	2	5	1.16744	1.01978	1.33647	0.0248404	0.743769
IFIH1	Q9BYX4	proximal	male	2	5	0.632475	0.423727	0.944062	0.0249852	0.743904
Trefoil factor 2	Q03403	proximal	male	2	5	1.35695	1.03904	1.77213	0.0250177	0.743904
LIGO3	P0C6S8	proximal	male	2	5	0.572201	0.351126	0.932469	0.0250532	0.743904
THOC1	Q96FV9	proximal	male	2	5	0.68658	0.49398	0.954273	0.0251816	0.745315
RAD18	Q9NS91	proximal	male	2	5	1.23437	1.02613	1.48487	0.0255116	0.749257
PSG9	Q00887	proximal	male	2	5	0.584667	0.364883	0.936835	0.0256672	0.749257
K6PF	P08237	proximal	male	2	5	1.50966	1.05106	2.16837	0.0257788	0.749257
CEA20	Q6UY09	proximal	male	2	5	1.18	1.01993	1.3652	0.0260586	0.749257
SMUF2	Q9HAU4	proximal	male	2	5	1.1944	1.02137	1.39674	0.0260927	0.749257
UBL5	Q9BZL1	proximal	male	2	5	1.35094	1.03638	1.76098	0.0261341	0.749257
DRR1	O95990	proximal	male	2	5	1.16516	1.01826	1.33325	0.0262064	0.749257
HSF2B	O75031	proximal	male	2	5	0.765689	0.605097	0.9689	0.0262136	0.749257
Carbonic anhydrase 6	P23280	proximal	male	2	5	0.745033	0.574664	0.965911	0.0262981	0.749257
IL-8	P10145	proximal	male	2	5	1.20521	1.02218	1.42102	0.0263547	0.749345
STA10	Q9Y365	proximal	male	2	5	1.28779	1.03016	1.60985	0.0263569	0.749345
PELI2	Q9HAT8	proximal	male	2	5	1.27698	1.02895	1.58478	0.0264862	0.751062
DEPP	Q9NTK1	proximal	male	2	5	0.759985	0.596312	0.968582	0.0265597	0.751149
Thymidine kinase	P04183	proximal	male	2	5	1.25685	1.02683	1.53839	0.0266428	0.751245
RRFM	Q96E11	proximal	male	2	5	1.23435	1.02467	1.48694	0.0266522	0.751245
ARHGG	Q5VV41	proximal	male	2	5	1.18574	1.01977	1.37872	0.0267964	0.752033
MDM4	O15151	proximal	male	2	5	0.722132	0.541216	0.963523	0.026932	0.752033
PDIA5	Q14554	proximal	male	2	5	1.37795	1.0369	1.83116	0.0271225	0.75296
UCRP	P05161	proximal	male	2	5	0.670615	0.470171	0.956511	0.0274275	0.755364
SMYD2	Q9NRG4	proximal	male	2	5	1.18128	1.01863	1.3699	0.027508	0.755581
EPHAA	Q5JZY3	proximal	male	2	5	1.221	1.02224	1.45841	0.0276242	0.756397
SH2D3	Q8N5H7	proximal	male	2	5	1.19026	1.01922	1.39	0.02777	0.756397
TPPP	O94811	proximal	male	2	5	1.11006	1.01135	1.21839	0.02798	0.760545
PCDBA	Q9UN67	proximal	male	2	5	0.833716	0.708771	0.980687	0.0281358	0.761458
MRE11	P49959	proximal	male	2	5	1.33414	1.03138	1.72577	0.0281435	0.761458
SERA	O43175	proximal	male	2	5	1.21523	1.0211	1.44626	0.028158	0.761546
MAST4	O15021	proximal	male	2	5	0.662651	0.458857	0.956958	0.0281926	0.76161
CFTR	P13569	proximal	male	2	5	1.20666	1.02026	1.42711	0.0282191	0.761813
RBMS1	P29558	proximal	male	2	5	1.31582	1.02966	1.6815	0.0282635	0.76209
CKLF4	Q8IZR5	proximal	male	2	5	0.776235	0.619004	0.973404	0.0282796	0.76209
ARHG2	Q92974	proximal	male	2	5	1.24796	1.02383	1.52116	0.0282996	0.762155
RN128:region 1	Q8TEB7	proximal	male	2	5	1.13457	1.01351	1.2701	0.0283037	0.762155
T3HPD	Q96EM0	proximal	male	2	5	1.23379	1.0225	1.48876	0.0283734	0.762239
DYRK2	Q92630	proximal	male	2	5	1.18967	1.01845	1.38968	0.0284826	0.763235
CILP2	Q8IUL8	proximal	male	2	5	0.747812	0.576542	0.969962	0.0285401	0.763554
CSNK1G2	P78368	proximal	male	2	5	1.32365	1.02941	1.70199	0.0288215	0.764919
MGAT1	P26572	proximal	male	2	5	1.17506	1.01674	1.35803	0.0289049	0.765744
SIRB2	Q5JXA9	proximal	male	2	5	1.23471	1.0218	1.49197	0.0290122	0.766491
T132A	Q24JP5	proximal	male	2	5	0.834051	0.708474	0.981888	0.0292942	0.766642
EWS	Q01844	proximal	male	2	5	1.26659	1.02403	1.56661	0.0293365	0.766642
ZC4H2	Q9NQZ6	proximal	male	2	5	1.19276	1.01782	1.39777	0.0293891	0.766918
ZNRF3	Q9ULT6	proximal	male	2	5	1.14132	1.013	1.28589	0.029844	0.770061
Selenium-binding protein 1	Q13228	proximal	male	2	5	1.24903	1.0217	1.52693	0.0300516	0.770061
GUC1A	P43080	proximal	male	2	5	0.737555	0.560054	0.971313	0.0302211	0.770061
DUPD1	Q68J44	proximal	male	2	5	0.648414	0.438221	0.959427	0.0302227	0.770061
GPNMB:ECD	Q14956	proximal	male	2	5	0.741446	0.565646	0.971883	0.0302721	0.770061
COOL-1	Q14155	proximal	male	2	5	1.13264	1.01193	1.26777	0.0303015	0.770061
Noggin	Q13253	proximal	male	2	5	1.16957	1.01495	1.34775	0.0303804	0.770061
KIN17	O60870	proximal	male	2	5	0.663346	0.457422	0.961974	0.0304344	0.770061
SCAR5	Q6ZMJ2	proximal	male	2	5	0.741908	0.566105	0.972306	0.0305028	0.770061
OCAD1	Q9NX40	proximal	male	2	5	1.12696	1.01128	1.25587	0.030546	0.770061
CQ089	A1L188	proximal	male	2	5	0.639868	0.426706	0.959515	0.0307817	0.770061
LPIN1	Q14693	proximal	male	2	5	1.27108	1.02229	1.58042	0.0309026	0.770061
GRIA4	P48058	proximal	male	2	5	1.14909	1.01277	1.30375	0.03101	0.770061
Peroxiredoxin-5	P30044	proximal	male	2	5	0.751657	0.57979	0.97447	0.0311458	0.770061
LAMP1	P11279	proximal	male	2	5	0.689369	0.49139	0.967115	0.0312751	0.770061
PSMP	Q1L6U9	proximal	male	2	5	0.763793	0.597426	0.976488	0.0315722	0.770061
S100A7	P31151	proximal	male	2	5	0.763533	0.596782	0.976876	0.0318684	0.770061
RIPP1	Q0D2K3	proximal	male	2	5	0.657225	0.447725	0.964754	0.0320984	0.770061
F16P1	P09467	proximal	male	2	5	1.2881	1.02173	1.62391	0.0322043	0.770061
FOLR3	P41439	proximal	male	2	5	1.21499	1.01664	1.45205	0.0322419	0.770061
SEM4F	O95754	proximal	male	2	5	1.16874	1.01329	1.34804	0.032248	0.770061
GRK5	P34947	proximal	male	2	5	0.731911	0.550017	0.973959	0.0322763	0.770061
OBP2A	Q9NY56	proximal	male	2	5	0.702386	0.508253	0.97067	0.0323288	0.770061
GKN2	Q86XP6	proximal	male	2	5	1.26996	1.02005	1.58109	0.0325582	0.770061
MANEA	Q5SRI9	proximal	male	2	5	0.809217	0.66633	0.982744	0.0327145	0.770061
TEN3	Q9P273	proximal	male	2	5	1.20392	1.01526	1.42765	0.0328356	0.770061
KIRR3	Q8IZU9	proximal	male	2	5	0.662896	0.454263	0.96735	0.0329981	0.770061
SNX5	Q9Y5X3	proximal	male	2	5	1.33138	1.02327	1.73226	0.0330653	0.770363
SHC4	Q6S5L8	proximal	male	2	5	1.13204	1.00986	1.269	0.0333097	0.770363
MAP3K3	Q99759	proximal	male	2	5	1.19264	1.01397	1.4028	0.0333758	0.770687
S35G2	Q8TBE7	proximal	male	2	5	1.20626	1.01484	1.43379	0.0334191	0.770947
CAPG	P40121	proximal	male	2	5	1.20314	1.01428	1.42715	0.0337741	0.772621
GPDA	P21695	proximal	male	2	5	1.15663	1.01119	1.32297	0.0338095	0.772621
M4K3	Q8IVH8	proximal	male	2	5	0.644421	0.429389	0.967136	0.033898	0.772658
HPLN1	P10915	proximal	male	2	5	1.17597	1.01229	1.36613	0.0340357	0.773025
ADH4	P08319	proximal	male	2	5	1.28317	1.01862	1.61644	0.0342977	0.773636
Ribonuclease UK114	P52758	proximal	male	2	5	1.29927	1.01915	1.65638	0.034597	0.774294
ATIF1	Q9UII2	proximal	male	2	5	1.32746	1.02055	1.72667	0.0347182	0.774294
Cystatin B	P04080	proximal	male	2	5	1.28166	1.0178	1.61392	0.0348615	0.774294
ACSS3	Q9H6R3	proximal	male	2	5	1.22579	1.01449	1.4811	0.0349467	0.774294
METK2	P31153	proximal	male	2	5	1.25987	1.01637	1.56171	0.0350224	0.774294
PHEX	P78562	proximal	male	2	5	0.706904	0.512027	0.975952	0.0350403	0.774294
RET7	Q96R05	proximal	male	2	5	1.23929	1.0148	1.51345	0.0353756	0.775439
NAB1	Q13506	proximal	male	2	5	1.25715	1.01553	1.55625	0.0355973	0.775584
Keratin 34	O76011	proximal	male	2	5	1.20689	1.01268	1.43834	0.0356638	0.776229
UBP1	O94782	proximal	male	2	5	0.734968	0.551424	0.979605	0.0356824	0.776229
sTie-2	Q02763	proximal	male	2	5	0.707781	0.512526	0.977423	0.0358501	0.776292
PLSI	Q14651	proximal	male	2	5	0.638937	0.420343	0.971206	0.0360186	0.777394
PSB6	P28072	proximal	male	2	5	0.574057	0.341595	0.964713	0.0361175	0.777394
MESD1	Q9H1K6	proximal	male	2	5	0.776353	0.612531	0.983989	0.03631	0.777394
PLTP	P55058	proximal	male	2	5	1.24376	1.01399	1.52558	0.0363209	0.777394
PCAT2	Q7L5N7	proximal	male	2	5	1.15362	1.00903	1.31894	0.0364773	0.777394
SAMH1	Q9Y3Z3	proximal	male	2	5	0.751005	0.57423	0.982198	0.0365154	0.777394
ABEC2	Q9Y235	proximal	male	2	5	0.772179	0.605996	0.983934	0.036532	0.777394
CRBB3	P26998	proximal	male	2	5	1.11506	1.00674	1.23503	0.0367267	0.777394
Tropomyosin alpha-3 chain	P06753	proximal	male	2	5	0.582018	0.350181	0.967342	0.0367927	0.777394
IRF6	O14896	proximal	male	2	5	1.3351	1.01784	1.75125	0.0368261	0.777394
GNPTG	Q9UJJ9	proximal	male	2	5	1.20611	1.01153	1.43811	0.0368291	0.777394
PCDGK	Q9UN70	proximal	male	2	5	1.28481	1.01535	1.62577	0.036904	0.777394
TSSK2	Q96PF2	proximal	male	2	5	0.658882	0.445241	0.975035	0.0369429	0.777394
BRPF1	P55201	proximal	male	2	5	1.1566	1.00885	1.326	0.0369544	0.777394
ACBD4	Q8NC06	proximal	male	2	5	1.23965	1.01294	1.5171	0.0370918	0.777394
Arginase	P78540	proximal	male	2	5	0.663351	0.450976	0.975738	0.0370957	0.777394
IL-21 sR	Q9HBE5	proximal	male	2	5	1.23398	1.01262	1.50372	0.0371301	0.777394
MD2BP	Q15013	proximal	male	2	5	1.18764	1.01022	1.39621	0.0372355	0.777429
GSTM3-3	P21266	proximal	male	2	5	1.17551	1.00952	1.36879	0.0373413	0.777653
FN1.3	P02751	proximal	male	2	5	1.19773	1.01053	1.4196	0.0374499	0.778377
KCTD4	Q8WVF5	proximal	male	2	5	1.15945	1.00858	1.33289	0.0375116	0.778397
SPHK2	Q9NRA0	proximal	male	2	5	1.10708	1.00584	1.21852	0.0376125	0.778466
PSA1	P25786	proximal	male	2	5	1.19325	1.01016	1.40952	0.0376273	0.778524
PCYOX	Q9UHG3	proximal	male	2	5	1.27795	1.01347	1.61146	0.0381696	0.779966
BL1S6	Q9UL45	proximal	male	2	5	0.7421	0.559654	0.984023	0.0382803	0.779966
MUTED	Q8TDH9	proximal	male	2	5	1.1855	1.0092	1.39259	0.0383158	0.779996
kallikrein 5	Q9Y337	proximal	male	2	5	0.606515	0.377863	0.97353	0.0383513	0.780175
RMD3	Q96TC7	proximal	male	2	5	1.2726	1.01293	1.59883	0.0384274	0.780511
SAR1B	Q9Y6B6	proximal	male	2	5	1.24809	1.01151	1.53999	0.0387617	0.781144
SPEF1	Q9Y4P9	proximal	male	2	5	0.684836	0.478082	0.981005	0.0389656	0.781609
KAT3	Q6YP21	proximal	male	2	5	1.21069	1.00972	1.45165	0.0389763	0.781609
ERRalpha	P11474	proximal	male	2	5	1.18341	1.00845	1.38873	0.0391081	0.781609
PYGL	P06737	proximal	male	2	5	1.36034	1.01543	1.82241	0.0391508	0.781609
PITX3	O75364	proximal	male	2	5	1.14338	1.00665	1.29868	0.0392126	0.781609
FABP6	P51161	proximal	male	2	5	0.694963	0.491506	0.98264	0.0394889	0.781609
ADAM 9	Q13443	proximal	male	2	5	0.824151	0.685493	0.990857	0.0396196	0.781609
FABPE	Q01469	proximal	male	2	5	0.762006	0.58812	0.987305	0.0397208	0.781848
SSR1	P30872	proximal	male	2	5	1.16253	1.0069	1.34221	0.0400074	0.782896
LCK	P06239	proximal	male	2	5	1.2325	1.00954	1.50471	0.0400535	0.782896
SC61G	P60059	proximal	male	2	5	0.730004	0.54042	0.986095	0.0402447	0.782896
CD3G	P09693	proximal	male	2	5	0.543456	0.303314	0.973726	0.0404183	0.782896
S100A12	P80511	proximal	male	2	5	1.28251	1.01089	1.6271	0.040446	0.782896
CA2D3	Q8IZS8	proximal	male	2	5	0.761897	0.58708	0.98877	0.0408664	0.783063
KCNN1	Q92952	proximal	male	2	5	0.786631	0.624905	0.990212	0.0409803	0.783481
Coagulation Factor IX	P00740	proximal	male	2	5	1.30801	1.01106	1.69218	0.040987	0.783481
Cadherin E	P12830	proximal	male	2	5	1.35415	1.01236	1.81134	0.0410776	0.783492
SHKB1	Q8TBC3	proximal	male	2	5	1.22699	1.00831	1.49311	0.041096	0.783492
EMC1	Q8N766	proximal	male	2	5	1.18828	1.00681	1.40246	0.0413295	0.784061
RA51D	O75771	proximal	male	2	5	1.25045	1.00864	1.55022	0.0415089	0.784194
KCTD6	Q8NC69	proximal	male	2	5	0.709924	0.510626	0.987009	0.0415758	0.7842
FAM3C	Q92520	proximal	male	2	5	0.707831	0.507579	0.987089	0.0416947	0.785107
LIRA6	Q6PI73	proximal	male	2	5	0.783052	0.618723	0.991026	0.0418533	0.785674
CA11 protein	Q9NS71	proximal	male	2	5	0.726017	0.533251	0.988466	0.0419867	0.785808
FGRL1	Q8N441	proximal	male	2	5	0.714438	0.516614	0.988012	0.0420648	0.786641
SLIM 1	Q13642	proximal	male	2	5	1.2154	1.00691	1.46707	0.0421856	0.787005
MAPIP	Q9Y2Q5	proximal	male	2	5	1.1774	1.00575	1.37834	0.0422244	0.787091
PSD11	O00231	proximal	male	2	5	1.36877	1.01075	1.85361	0.0424509	0.787775
WN10B	O00744	proximal	male	2	5	0.812787	0.664996	0.993423	0.0429282	0.789418
Cadherin E	P12830	proximal	male	2	5	1.16515	1.00479	1.35109	0.0430445	0.789939
Complement receptor type 2	P20023	proximal	male	2	5	0.797111	0.639879	0.992978	0.0430909	0.789939
MEIG1	Q5JSS6	proximal	male	2	5	0.785988	0.62235	0.992653	0.0431891	0.7902
SHAN1	Q9Y566	proximal	male	2	5	1.22931	1.00631	1.50172	0.0432179	0.790217
GCKR	Q14397	proximal	male	2	5	0.690032	0.481464	0.988951	0.043335	0.790217
FN1.4	P02751	proximal	male	2	5	1.18761	1.00514	1.40321	0.0433604	0.790217
ACES	P22303	proximal	male	2	5	0.625185	0.396318	0.986218	0.0434213	0.790217
NEIL2	Q969S2	proximal	male	2	5	0.675019	0.460794	0.988837	0.0436336	0.790217
SLIK2	Q9H156	proximal	male	2	5	0.781447	0.614926	0.993062	0.0437051	0.790217
Cardiotrophin-1	Q16619	proximal	male	2	5	1.16333	1.00405	1.34787	0.0440396	0.790511
MP2K4	P45985	proximal	male	2	5	0.799138	0.642319	0.994245	0.0442465	0.790983
CRGD	P07320	proximal	male	2	5	0.688913	0.479166	0.990475	0.0442592	0.790983
CB066	Q6UXQ4	proximal	male	2	5	1.1732	1.00407	1.37081	0.0443106	0.791551
IKB-epsilon	O00221	proximal	male	2	5	1.26777	1.00584	1.59789	0.0445041	0.792524
ABR	Q12979	proximal	male	2	5	1.31376	1.00663	1.71458	0.0445761	0.792524
NAT14	Q8WUY8	proximal	male	2	5	1.11348	1.00254	1.23669	0.0447173	0.792945
Alpha enolase	P06733	proximal	male	2	5	1.43063	1.0084	2.02965	0.0447658	0.793456
EHD4	Q9H223	proximal	male	2	5	1.2323	1.00485	1.51123	0.0448054	0.793456
NB5R2	Q6BCY4	proximal	male	2	5	1.17361	1.00363	1.37238	0.0449257	0.793724
TrkC	Q16288	proximal	male	2	5	0.775114	0.604264	0.994269	0.0449412	0.793724
CATF	Q9UBX1	proximal	male	2	5	1.21574	1.00417	1.47188	0.045219	0.794456
ECHD1	Q9NTX5	proximal	male	2	5	1.34046	1.00624	1.78569	0.0452346	0.794456
A2ML1	A8K2U0	proximal	male	2	5	0.737599	0.547421	0.993846	0.0454418	0.794456
Contactin-4	Q8IWV2	proximal	male	2	5	0.763451	0.586057	0.99454	0.0454418	0.794456
TIMP-1	P01033	proximal	male	2	5	0.808561	0.656491	0.995855	0.0456043	0.79455
Activin RIIB	Q13705	proximal	male	2	5	0.662152	0.441748	0.992526	0.0459021	0.797144
ILF2	Q12905	proximal	male	2	5	0.698315	0.490796	0.993578	0.0459585	0.797197
EPO-R	P19235	proximal	male	2	5	0.666393	0.447316	0.992764	0.0459694	0.797197
HPBP1	Q9NZL4	proximal	male	2	5	0.733293	0.540527	0.994804	0.0462133	0.798723
A4GCT	Q9UNA3	proximal	male	2	5	0.763257	0.585081	0.995693	0.0463947	0.800244
GBRL1	Q9H0R8	proximal	male	2	5	1.17839	1.00257	1.38504	0.0464642	0.800319
Cadherin-5	P33151	proximal	male	2	5	0.778175	0.607881	0.996176	0.0465501	0.800901
LFA-1 beta-2	P05107	proximal	male	2	5	1.17535	1.00242	1.37812	0.0466235	0.800901
SATB1	Q01826	proximal	male	2	5	1.26286	1.00327	1.58963	0.0468375	0.800901
8ODP	P36639	proximal	male	2	5	0.738785	0.548111	0.995789	0.0468481	0.800901
YD286	A6NC05	proximal	male	2	5	1.1672	1.00215	1.35944	0.0468588	0.800901
H2AY	O75367	proximal	male	2	5	0.71816	0.518099	0.995474	0.0469009	0.801069
RBBP4	Q09028	proximal	male	2	5	1.24179	1.00293	1.53755	0.0469428	0.801069
ELF5	Q9UKW6	proximal	male	2	5	0.66321	0.442165	0.99476	0.0471038	0.801676
DLX3	O60479	proximal	male	2	5	0.821269	0.676143	0.997545	0.0471732	0.80168
SPTA2	Q13813	proximal	male	2	5	0.679876	0.464453	0.995217	0.0471861	0.80168
Dtk	Q06418	proximal	male	2	5	0.72621	0.529232	0.996502	0.0475163	0.803337
PAK7	Q9P286	proximal	male	2	5	1.14082	1.00131	1.29978	0.0477484	0.803337
RL38	P63173	proximal	male	2	5	0.750721	0.565151	0.997224	0.0477992	0.803337
IFN-b	P01574	proximal	male	2	5	0.69141	0.479707	0.996543	0.0478688	0.803337
Aminoacylase-1	Q03154	proximal	male	2	5	1.25559	1.00209	1.57322	0.0479126	0.803337
PIP	P12273	proximal	male	2	5	0.807453	0.653161	0.998193	0.0480778	0.803337
H6ST3	Q8IZP7	proximal	male	2	5	0.775889	0.603252	0.997932	0.0481449	0.803337
GP101	Q96P66	proximal	male	2	5	1.13588	1.00102	1.2889	0.0481739	0.803337
LR2BP	Q9P2M1	proximal	male	2	5	0.727727	0.530932	0.997466	0.0481846	0.803337
a2-Antiplasmin	P08697	proximal	male	2	5	0.774657	0.601242	0.998089	0.0482956	0.803337
ANKY2	Q8IV38	proximal	male	2	5	1.1575	1.00107	1.33836	0.048329	0.803337
UB2D4	Q9Y2X8	proximal	male	2	5	1.39212	1.00243	1.93331	0.0483323	0.803337
FCG2B	P31994	proximal	male	2	5	1.26284	1.00163	1.59217	0.0484118	0.803337
CCD51	Q96ER9	proximal	male	2	5	0.800028	0.641018	0.998481	0.048449	0.803337
Corticotropin-lipotropin	P01189	proximal	male	2	5	0.757398	0.574574	0.998396	0.0486834	0.803337
PLXC1	O60486	proximal	male	2	5	0.834157	0.696462	0.999075	0.0488362	0.803337
OMD	Q99983	proximal	male	2	5	0.743088	0.553009	0.998502	0.0488484	0.803337
EF-1-beta	P24534	proximal	male	2	5	0.762136	0.581644	0.998637	0.0488547	0.803337
SCG1	P05060	proximal	male	2	5	0.773531	0.599008	0.998901	0.0490232	0.803337
IL-17 RC	Q8NAC3	proximal	male	2	5	0.744577	0.555029	0.998858	0.0491153	0.803412
MMP-7	P09237	proximal	male	2	5	1.27976	1.00075	1.63657	0.0493055	0.803685
UB2Q1	Q7Z7E8	proximal	male	2	5	0.745397	0.55605	0.999222	0.0493948	0.804304
S6A14	Q9UN76	proximal	male	2	5	1.17118	1.00038	1.37116	0.0494575	0.804933
HOME1	Q86YM7	proximal	male	2	5	1.35486	1.00031	1.83508	0.0497646	0.806058
SARG	Q9BW04	proximal	male	2	5	1.39936	1.00026	1.95771	0.0498204	0.806058
Tenascin-X	P22105	proximal	male	2	5	0.76825	0.590272	0.999892	0.0499059	0.806137
F175B	Q15018	proximal	male	2	5	1.15645	1.00002	1.33734	0.0499657	0.806137
XLRS1	O15537	proximal	male	2	5	1.1224	0.999921	1.25989	0.0501577	0.806137
ARMC5:ARM 5	Q96C12	proximal	male	2	5	0.731912	0.535498	1.00037	0.0502713	0.806137
EFHD2	Q96C19	proximal	male	2	5	1.2775	0.99964	1.63259	0.0503371	0.806137
P4HA1	P13674	proximal	male	2	5	0.701586	0.491931	1.00059	0.0503831	0.806137
ATP4B	P51164	proximal	male	2	5	0.734109	0.538455	1.00085	0.0506347	0.806137
LGP2	Q96C10	proximal	male	2	5	1.18725	0.999454	1.41033	0.0507315	0.806137
PRG3	Q9Y2Y8	proximal	male	2	5	0.802034	0.642787	1.00074	0.0507656	0.806137
Retinal dehydrogenase 1	P00352	proximal	male	2	5	1.21334	0.999352	1.47315	0.0507701	0.806137
FCN1	O00602	proximal	male	2	5	1.32271	0.998963	1.75137	0.0508524	0.806137
Caspase-2	P42575	proximal	male	2	5	0.6858	0.469629	1.00147	0.050898	0.806137
DYTN	A2CJ06	proximal	male	2	5	1.28838	0.998968	1.66163	0.0509366	0.806137
CSF-1	P09603	proximal	male	2	5	1.24741	0.999091	1.55745	0.050946	0.806137
CO9A3	Q14050	proximal	male	2	5	0.781429	0.609887	1.00122	0.0511364	0.807461
NTAN1	Q96AB6	proximal	male	2	5	1.14063	0.999349	1.30187	0.0511382	0.807461
ESPN	B1AK53	proximal	male	2	5	1.32401	0.998325	1.75594	0.0513755	0.80895
Keratin 18	P05783	proximal	male	2	5	0.702503	0.492409	1.00224	0.0514579	0.809268
OSB11	Q9BXB4	proximal	male	2	5	1.20044	0.998815	1.44276	0.0514955	0.80931
PCDC2	Q9Y5I4	proximal	male	2	5	0.758609	0.5744	1.00189	0.0515796	0.80931
BGN	P21810	proximal	male	2	5	0.773518	0.597236	1.00183	0.0516437	0.80931
Keratin 17	Q04695	proximal	male	2	5	0.764079	0.582611	1.00207	0.0517729	0.809409
annexin I	P04083	proximal	male	2	5	1.28405	0.997929	1.6522	0.0519144	0.809445
SORC2	Q96PQ0	proximal	male	2	5	1.27877	0.997931	1.63865	0.0519448	0.809445
UROL1	Q5DID0	proximal	male	2	5	1.13893	0.998795	1.29872	0.0521421	0.810184
MPPA	Q10713	proximal	male	2	5	1.28578	0.997312	1.6577	0.0524772	0.810723
PROL1	Q99935	proximal	male	2	5	1.17362	0.998224	1.37984	0.0525698	0.811037
IKB-beta	Q15653	proximal	male	2	5	1.16596	0.998225	1.36189	0.0526784	0.811699
EHF	Q9NZC4	proximal	male	2	5	1.16549	0.998051	1.36101	0.0529518	0.811959
ROGDI	Q9GZN7	proximal	male	2	5	0.765691	0.584289	1.00341	0.0529568	0.811959
Maspin	P36952	proximal	male	2	5	0.787947	0.618971	1.00305	0.0529629	0.811959
ARI3C	A6NKF2	proximal	male	2	5	1.28635	0.996605	1.66033	0.053132	0.813061
BATF3	Q9NR55	proximal	male	2	5	1.13455	0.998259	1.28944	0.0532024	0.81313
CQ067	Q0P5P2	proximal	male	2	5	1.16689	0.997837	1.36457	0.0532554	0.813302
TXNDC4	Q9BS26	proximal	male	2	5	1.29125	0.996263	1.67358	0.0534005	0.813303
CABP2	Q9NPB3	proximal	male	2	5	1.16998	0.997419	1.3724	0.0538279	0.814262
SEM4B	Q9NPR2	proximal	male	2	5	0.708545	0.499142	1.0058	0.0539033	0.814262
IRF5	Q13568	proximal	male	2	5	1.27646	0.99579	1.63623	0.0540213	0.814262
KLHL2	O95198	proximal	male	2	5	1.21107	0.996557	1.47177	0.0541927	0.814262
CDK20	Q8IZL9	proximal	male	2	5	1.15769	0.997279	1.34391	0.0543347	0.814262
PCDGC	O60330	proximal	male	2	5	1.1785	0.996525	1.39372	0.0549474	0.815588
RIR2B	Q7LG56	proximal	male	2	5	1.2157	0.995411	1.48473	0.055509	0.816508
4EBP3	O60516	proximal	male	2	5	0.787035	0.615828	1.00584	0.0556905	0.816508
MK12	P53778	proximal	male	2	5	0.708386	0.497533	1.0086	0.0558149	0.816508
NOTC2	Q04721	proximal	male	2	5	0.643173	0.408923	1.01161	0.0561326	0.816508
TM119	Q4V9L6	proximal	male	2	5	0.756933	0.568737	1.0074	0.0562105	0.816508
SDHF1	A6NFY7	proximal	male	2	5	1.15404	0.996044	1.3371	0.0564944	0.816508
a1,4-Galactosyltransferase	Q9NPC4	proximal	male	2	5	0.712753	0.503201	1.00957	0.0566059	0.816508
SLIT3	O75094	proximal	male	2	5	0.731536	0.530404	1.00894	0.0566869	0.816508
FCRLB	Q6BAA4	proximal	male	2	5	0.722136	0.516529	1.00958	0.0568881	0.816508
IP6K2	Q9UHH9	proximal	male	2	5	0.762351	0.57656	1.00801	0.0569123	0.816508
ERBB1	P00533	proximal	male	2	5	0.762939	0.577413	1.00808	0.0569917	0.816508
S41A2	Q96JW4	proximal	male	2	5	1.2031	0.994402	1.4556	0.0571429	0.816508
CRADD	P78560	proximal	male	2	5	1.20774	0.994167	1.46719	0.0572965	0.816508
TCAL2	Q9H3H9	proximal	male	2	5	0.714794	0.505511	1.01072	0.0574821	0.816508
S100A2	P29034	proximal	male	2	5	0.65409	0.422066	1.01366	0.0575322	0.816508
UBP2	O75604	proximal	male	2	5	0.780627	0.604486	1.00809	0.0576723	0.816508
QSCN6	O00391	proximal	male	2	5	1.18869	0.99429	1.4211	0.0578127	0.816508
TM157	Q8TBP5	proximal	male	2	5	1.22025	0.993367	1.49895	0.0578871	0.816508
CENPV	Q7Z7K6	proximal	male	2	5	1.14997	0.995324	1.32863	0.0579125	0.816508
VPS29	Q9UBQ0	proximal	male	2	5	1.18914	0.994163	1.42237	0.0579741	0.816508
INSL4	Q14641	proximal	male	2	5	0.748547	0.554865	1.00984	0.0579745	0.816508
PGP	A6NDG6	proximal	male	2	5	1.20574	0.993559	1.46323	0.0581543	0.816508
C2	P06681	proximal	male	2	5	0.824596	0.6754	1.00675	0.0582391	0.816508
ADA11	O75078	proximal	male	2	5	1.12842	0.995786	1.27872	0.058255	0.816508
RPAB4	P53803	proximal	male	2	5	1.28387	0.991299	1.66278	0.05826	0.816508
FBLN3	Q12805	proximal	male	2	5	1.22037	0.993027	1.49977	0.0582996	0.816508
Caspase-10:region 1	Q92851	proximal	male	2	5	0.71931	0.511415	1.01172	0.0583538	0.816508
TWEAKR	Q9NP84	proximal	male	2	5	1.22582	0.992612	1.51383	0.0586119	0.816508
PP2A, subunit B	Q06190	proximal	male	2	5	1.12659	0.995606	1.27481	0.0587407	0.81681
RTN1	Q16799	proximal	male	2	5	1.25055	0.991557	1.57719	0.0589784	0.816812
PCDH1	Q08174	proximal	male	2	5	0.738613	0.539302	1.01158	0.0590006	0.816986
GAPR1	Q9H4G4	proximal	male	2	5	0.770228	0.587178	1.01034	0.0593434	0.818601
PB1	Q86U86	proximal	male	2	5	1.19444	0.993006	1.43673	0.0593645	0.818664
GBRAP	O95166	proximal	male	2	5	1.21763	0.992215	1.49426	0.0594109	0.818668
ZWINT	O95229	proximal	male	2	5	1.18739	0.993041	1.41977	0.0596483	0.818668
PDXK	O00764	proximal	male	2	5	1.21568	0.99206	1.48971	0.059686	0.818668
PD-L2	Q9BQ51	proximal	male	2	5	0.782124	0.605577	1.01014	0.0597449	0.818668
BEX2	Q9BXY8	proximal	male	2	5	1.16173	0.993791	1.35804	0.0598654	0.818772
FGR	P09769	proximal	male	2	5	1.24279	0.99089	1.55872	0.060002	0.819421
S100A4	P26447	proximal	male	2	5	0.74742	0.551764	1.01245	0.060104	0.819478
CHD7	Q9P2D1	proximal	male	2	5	0.67775	0.451493	1.01739	0.060548	0.82112
MARCO	Q9UEW3	proximal	male	2	5	1.20322	0.991795	1.45972	0.0606006	0.82112
PDE4C	Q08493	proximal	male	2	5	1.25156	0.989914	1.58236	0.0607593	0.82112
CEBPB	P17676	proximal	male	2	5	0.654864	0.420718	1.01932	0.0607666	0.82112
BMP15	O95972	proximal	male	2	5	0.761337	0.572348	1.01273	0.0610586	0.821164
OMGP	P23515	proximal	male	2	5	0.760269	0.570587	1.01301	0.0612477	0.821728
VEGF121	P15692	proximal	male	2	5	0.744081	0.545841	1.01432	0.0614802	0.821937
CBL	P22681	proximal	male	2	5	1.3324	0.986284	1.79997	0.0614874	0.821937
IL-22BP	Q969J5	proximal	male	2	5	0.757357	0.565777	1.01381	0.0617924	0.821937
GLCNE	Q9Y223	proximal	male	2	5	0.755703	0.563191	1.01402	0.0618799	0.821937
ASPG	P20933	proximal	male	2	5	0.738453	0.537121	1.01525	0.0619341	0.821937
GPC2	Q8N158	proximal	male	2	5	0.715643	0.503505	1.01716	0.0621639	0.821937
OLFL3	Q9NRN5	proximal	male	2	5	1.23748	0.989223	1.54804	0.0621647	0.821937
ERO1A	Q96HE7	proximal	male	2	5	1.30158	0.986432	1.7174	0.0624075	0.821937
ACADL	P28330	proximal	male	2	5	0.716278	0.504181	1.0176	0.0625209	0.822208
NOTC2	Q04721	proximal	male	2	5	0.763015	0.573859	1.01452	0.0627747	0.822879
TAP26	Q9P031	proximal	male	2	5	0.768664	0.582188	1.01487	0.0634753	0.823531
PNMA2	Q9UL42	proximal	male	2	5	0.807936	0.644968	1.01208	0.0635272	0.823531
AL1B1	P30837	proximal	male	2	5	0.813328	0.653786	1.0118	0.0636472	0.823531
DNJC1	Q96KC8	proximal	male	2	5	1.29702	0.985173	1.70757	0.0638105	0.823531
PP14A	Q96A00	proximal	male	2	5	1.26675	0.986435	1.62672	0.0638919	0.823531
SYT9	Q86SS6	proximal	male	2	5	0.824064	0.671415	1.01142	0.0641202	0.823531
FN1.2	P02751	proximal	male	2	5	1.19592	0.989371	1.44558	0.0643861	0.824021
CSDE1	O75534	proximal	male	2	5	1.15738	0.9912	1.35143	0.0645735	0.824021
AIF1L	Q9BQI0	proximal	male	2	5	0.781673	0.601947	1.01506	0.064627	0.824021
SAP30	O75446	proximal	male	2	5	1.17156	0.990413	1.38583	0.064667	0.824021
FCL	Q13630	proximal	male	2	5	1.21614	0.988002	1.49696	0.0648797	0.824488
PGM5	Q15124	proximal	male	2	5	0.785876	0.608314	1.01527	0.0651834	0.825211
ARK73	O95154	proximal	male	2	5	1.20941	0.987891	1.48059	0.0654839	0.82572
K1644	Q3SXP7	proximal	male	2	5	0.756574	0.562184	1.01818	0.0656136	0.826099
RAB24	Q969Q5	proximal	male	2	5	1.27136	0.984418	1.64195	0.0658228	0.826156
NMT1	P30419	proximal	male	2	5	1.16758	0.989874	1.37718	0.0658928	0.826156
RUFY1	Q96T51	proximal	male	2	5	1.16348	0.990085	1.36723	0.0659233	0.826156
Carbonic anhydrase III	P07451	proximal	male	2	5	0.774208	0.589356	1.01704	0.0659778	0.826156
GST M1-1	P09488	proximal	male	2	5	1.15984	0.99024	1.35849	0.0660077	0.826156
SG11A	Q6PDA7	proximal	male	2	5	1.13315	0.991762	1.29469	0.0660157	0.826156
C1QL3	Q5VWW1	proximal	male	2	5	0.763606	0.572733	1.01809	0.0660914	0.826156
JAML1	Q86YT9	proximal	male	2	5	1.24278	0.985619	1.56705	0.066135	0.826156
TBC28	Q2M2D7	proximal	male	2	5	0.698383	0.476209	1.02421	0.0661356	0.826156
MD2L1	Q13257	proximal	male	2	5	0.806037	0.640411	1.0145	0.0661637	0.826156
Lymphotactin	P47992	proximal	male	2	5	1.17831	0.988962	1.4039	0.0663897	0.826156
WEE2	P0C1S8	proximal	male	2	5	0.731968	0.52456	1.02138	0.0664321	0.826156
AL3B1	P43353	proximal	male	2	5	1.18018	0.988752	1.40866	0.0665521	0.826373
Integrin aVb3	P05106	proximal	male	2	5	0.774765	0.589854	1.01764	0.0666149	0.826886
Galanin	P22466	proximal	male	2	5	1.15215	0.989781	1.34116	0.067635	0.829421
MOB3B	Q86TA1	proximal	male	2	5	1.25957	0.983112	1.61378	0.0679633	0.829421
RSPO2	Q6UXX9	proximal	male	2	5	1.15208	0.989572	1.34127	0.0680253	0.829421
ABHD5	Q8WTS1	proximal	male	2	5	1.2427	0.98364	1.56999	0.0685047	0.830972
PGRP-I-alpha	Q96LB9	proximal	male	2	5	1.20079	0.986035	1.46231	0.0687473	0.831415
COMMD7	Q86VX2	proximal	male	2	5	1.20671	0.985491	1.4776	0.068985	0.831415
LRP	Q14764	proximal	male	2	5	1.23645	0.983532	1.55441	0.0691022	0.831443
sTie-1	P35590	proximal	male	2	5	0.797447	0.624725	1.01792	0.0691665	0.831478
CD6	P30203	proximal	male	2	5	0.700162	0.476688	1.0284	0.0691879	0.831478
MTUS2	Q5JR59	proximal	male	2	5	1.17237	0.98735	1.39207	0.0695715	0.833472
TMG1:Pro-form, ECD	O14668	proximal	male	2	5	0.804436	0.635861	1.0177	0.0697216	0.833871
UPK3L	B0FP48	proximal	male	2	5	0.839881	0.695374	1.01442	0.070085	0.834992
MRM1	Q6IN84	proximal	male	2	5	1.16657	0.987282	1.37842	0.0703532	0.83546
LGR5	O75473	proximal	male	2	5	1.15373	0.988056	1.34717	0.0706001	0.83546
bFGF-R	P11362	proximal	male	2	5	0.789257	0.610569	1.02024	0.0707663	0.83546
CHFR	Q96EP1	proximal	male	2	5	0.787078	0.60704	1.02051	0.0708022	0.83546
LTB4DH	Q14914	proximal	male	2	5	1.18295	0.985762	1.41957	0.0709459	0.83546
SERC	Q9Y617	proximal	male	2	5	1.24845	0.981056	1.58872	0.0711626	0.83546
PKHA3	Q9HB20	proximal	male	2	5	1.23825	0.981747	1.56176	0.0711667	0.83546
SLAF5	Q9UIB8	proximal	male	2	5	1.14131	0.98857	1.31766	0.0713663	0.83546
NEGR1	Q7Z3B1	proximal	male	2	5	0.779747	0.594961	1.02192	0.0714191	0.83546
ERBB4	Q15303	proximal	male	2	5	0.788466	0.608915	1.02096	0.0714489	0.83546
MMP-13	P45452	proximal	male	2	5	1.153	0.987519	1.34622	0.0716913	0.83546
DOHH	Q9BU89	proximal	male	2	5	1.15107	0.987598	1.34159	0.0718177	0.83546
SC6A9	P48067	proximal	male	2	5	0.74854	0.54599	1.02623	0.0719992	0.83546
FCG2A	P12318	proximal	male	2	5	1.24824	0.980334	1.58937	0.0720452	0.83546
SHPS1	P78324	proximal	male	2	5	1.14548	0.987885	1.32821	0.0720877	0.83546
TLR4	O00206	proximal	male	2	5	1.18511	0.984795	1.42618	0.0722124	0.83546
GCST	P48728	proximal	male	2	5	1.2923	0.976902	1.70953	0.0724526	0.83546
GRAN	P28676	proximal	male	2	5	1.23823	0.980702	1.56337	0.0724694	0.83546
5NTC	P49902	proximal	male	2	5	1.19433	0.9836	1.45021	0.072972	0.83564
IL-17 sR	Q96F46	proximal	male	2	5	0.803007	0.631778	1.02064	0.0729763	0.83564
CHM1A	Q9HD42	proximal	male	2	5	1.34041	0.972985	1.8466	0.0730669	0.836177
SSX4	O60224	proximal	male	2	5	0.70784	0.485018	1.03303	0.0732146	0.836189
NDP	Q00604	proximal	male	2	5	1.22196	0.981235	1.52175	0.0733348	0.836189
FCRLA	Q7L513	proximal	male	2	5	1.15832	0.986098	1.36062	0.0735329	0.837004
NCAM-120	P13591	proximal	male	2	5	0.806239	0.636794	1.02077	0.0735866	0.837028
NXPH1	P58417	proximal	male	2	5	0.694116	0.465172	1.03574	0.0737771	0.837028
Parathyroid Hormone1-34	P01270	proximal	male	2	5	0.763051	0.567208	1.02651	0.0739316	0.837028
NKp30	O14931	proximal	male	2	5	0.639723	0.391926	1.04419	0.0739393	0.837028
PLXB3	Q9ULL4	proximal	male	2	5	1.1886	0.983413	1.43661	0.0739412	0.837028
HOME2	Q9NSB8	proximal	male	2	5	1.24251	0.979125	1.57674	0.0740344	0.837028
R3GEF	Q8TBN0	proximal	male	2	5	1.16265	0.985454	1.37171	0.0740533	0.837028
KIRR2	Q6UWL6	proximal	male	2	5	0.833631	0.682435	1.01833	0.0747307	0.837388
PRP6:region 1	O94906	proximal	male	2	5	1.12798	0.98803	1.28775	0.074783	0.837388
ETS2	P15036	proximal	male	2	5	1.14702	0.986292	1.33395	0.0749499	0.837624
S22AG	Q86VW1	proximal	male	2	5	0.78853	0.607058	1.02425	0.0750111	0.837624
MARCKSL1	P49006	proximal	male	2	5	1.18617	0.982918	1.43145	0.0750265	0.837624
SRSF7	Q16629	proximal	male	2	5	1.16151	0.984945	1.36974	0.0751322	0.837624
PRS8	P62195	proximal	male	2	5	0.750453	0.546982	1.02961	0.0752212	0.83784
GRHPR	Q9UBQ7	proximal	male	2	5	1.18193	0.983109	1.42096	0.0752916	0.838208
LAMA4	Q16363	proximal	male	2	5	1.24795	0.977637	1.59299	0.0753423	0.838571
Vitronectin	P04004	proximal	male	2	5	1.25501	0.97697	1.61219	0.0754653	0.839129
CTHR1	Q96CG8	proximal	male	2	5	0.837442	0.688553	1.01853	0.0757039	0.839129
Contactin-5	O94779	proximal	male	2	5	1.15234	0.985351	1.34763	0.075864	0.839129
kallikrein 15	Q9H2R5	proximal	male	2	5	1.1393	0.986357	1.31596	0.0761984	0.839129
KIAP	Q96CA5	proximal	male	2	5	0.705778	0.480163	1.0374	0.0762094	0.839129
NSE1	Q8WV22	proximal	male	2	5	1.1646	0.984013	1.37833	0.0763128	0.839413
RHG25	P42331	proximal	male	2	5	1.29531	0.972896	1.72456	0.0764266	0.839762
LPLC1	Q8TDL5	proximal	male	2	5	1.28384	0.97349	1.69313	0.0767822	0.840783
SCO1	O75880	proximal	male	2	5	0.789256	0.607263	1.02579	0.0768011	0.840783
RL11	P62913	proximal	male	2	5	1.12737	0.987077	1.2876	0.0770395	0.840796
ASGR2	P07307	proximal	male	2	5	0.688986	0.455799	1.04147	0.0771949	0.840796
SUMF2	Q8NBJ7	proximal	male	2	5	1.23284	0.977398	1.55504	0.0772324	0.840796
BCAR3:Ras-GEF	O75815	proximal	male	2	5	1.17249	0.982723	1.3989	0.0773128	0.840796
FTCD	O95954	proximal	male	2	5	1.24374	0.976162	1.58466	0.0776033	0.840796
P4R3A	Q6IN85	proximal	male	2	5	1.21843	0.978137	1.51775	0.0779465	0.840796
Elafin	P19957	proximal	male	2	5	1.22552	0.977405	1.53662	0.0780774	0.840796
CAV2	P51636	proximal	male	2	5	0.77467	0.583104	1.02917	0.0781402	0.840796
DCA11	Q8TEB1	proximal	male	2	5	1.10027	0.989179	1.22385	0.0784714	0.842075
SYF2	O95926	proximal	male	2	5	1.21907	0.977523	1.52031	0.0787153	0.842192
OBP2B	Q9NPH6	proximal	male	2	5	0.780402	0.591651	1.02937	0.0792477	0.842192
DMRTB	Q96MA1	proximal	male	2	5	1.10396	0.988441	1.23297	0.0794653	0.842192
CXA8	P48165	proximal	male	2	5	1.16025	0.982588	1.37004	0.079632	0.842192
Kallikrein 7	P49862	proximal	male	2	5	0.801293	0.625462	1.02655	0.0796656	0.842192
STAP1	Q9ULZ2	proximal	male	2	5	1.08	0.990936	1.17707	0.0796699	0.842192
GMFB	P60983	proximal	male	2	5	1.24024	0.974671	1.57816	0.0798972	0.842192
Cadherin-11:CD	P55287	proximal	male	2	5	1.20789	0.977625	1.49239	0.0800723	0.842192
EXOS1	Q9Y3B2	proximal	male	2	5	0.73944	0.527237	1.03705	0.0802654	0.842192
DHPR	P09417	proximal	male	2	5	1.28158	0.970355	1.69263	0.0804737	0.842192
SRCH	P23327	proximal	male	2	5	1.14753	0.983415	1.33904	0.0805365	0.842192
TOIP1:Nuclear	Q5JTV8	proximal	male	2	5	1.17219	0.980871	1.40082	0.0805489	0.842192
KAP1	P31321	proximal	male	2	5	1.20284	0.97778	1.47971	0.080574	0.842192
ART4	Q93070	proximal	male	2	5	1.21275	0.976691	1.50586	0.0807363	0.842192
MAEA	Q7L5Y9	proximal	male	2	5	0.804439	0.630113	1.02699	0.0807726	0.842192
CTRC	Q99895	proximal	male	2	5	0.704204	0.474958	1.0441	0.0809493	0.842192
T22D3	Q99576	proximal	male	2	5	1.1612	0.981575	1.3737	0.0813209	0.842192
KHDR2	Q5VWX1	proximal	male	2	5	1.17113	0.980443	1.39891	0.0814828	0.842192
CO6A2	P12110	proximal	male	2	5	0.779433	0.5888	1.03179	0.0816309	0.842192
Enoyl-CoA hydratase	P30084	proximal	male	2	5	1.27743	0.969659	1.68289	0.0817018	0.842192
CLU	O75153	proximal	male	2	5	1.15253	0.982193	1.35241	0.0818995	0.842192
SREC-II:ECD	Q96GP6	proximal	male	2	5	1.29819	0.96744	1.74202	0.0819744	0.842192
TRIB2	Q92519	proximal	male	2	5	1.17496	0.97963	1.40923	0.0821924	0.842192
SOCS-3	O14543	proximal	male	2	5	1.13759	0.983673	1.3156	0.0822069	0.842192
Mn SOD	P04179	proximal	male	2	5	0.834314	0.680131	1.02345	0.0822756	0.842192
FKBP6	O75344	proximal	male	2	5	1.1747	0.97959	1.40867	0.0823086	0.842192
PPM1D	O15297	proximal	male	2	5	1.14129	0.983202	1.32479	0.0823392	0.842192
CYTN	P01037	proximal	male	2	5	0.768871	0.571568	1.03428	0.082357	0.842192
PHB2	Q99623	proximal	male	2	5	0.822556	0.659843	1.02539	0.0823895	0.842192
SE6L2	Q6UXD5	proximal	male	2	5	1.31065	0.96586	1.77853	0.0823981	0.842192
ZG16	O60844	proximal	male	2	5	1.15608	0.981455	1.36177	0.082579	0.842192
RS19	P39019	proximal	male	2	5	1.23378	0.973179	1.56416	0.0826728	0.842192
ALDOB	P05062	proximal	male	2	5	1.21148	0.975455	1.50461	0.0827078	0.842192
AN32A	P39687	proximal	male	2	5	1.16051	0.980886	1.37302	0.0827372	0.842192
T106A	Q96A25	proximal	male	2	5	0.765939	0.566705	1.03522	0.0827782	0.842192
TPK1	Q9H3S4	proximal	male	2	5	0.797757	0.617973	1.02984	0.0828732	0.842192
PESC	O00541	proximal	male	2	5	0.714939	0.489289	1.04465	0.0828832	0.842192
RP25L	Q8N5L8	proximal	male	2	5	0.727584	0.507894	1.0423	0.082908	0.842192
PCDGA	Q9Y5H3	proximal	male	2	5	0.736673	0.521464	1.0407	0.0829778	0.842192
FGF-4	P08620	proximal	male	2	5	0.75748	0.553313	1.03698	0.083034	0.842192
ENPP7	Q6UWV6	proximal	male	2	5	1.24184	0.971869	1.58679	0.0833072	0.842672
NISCH	Q9Y2I1	proximal	male	2	5	1.20138	0.976082	1.47868	0.0833635	0.842756
Aminopeptidase N	P15144	proximal	male	2	5	0.755641	0.550179	1.03783	0.0835222	0.842958
Coagulation Factor X	P00742	proximal	male	2	5	0.811783	0.640869	1.02828	0.0838493	0.843443
CLC2A	Q6UVW9	proximal	male	2	5	0.77429	0.57929	1.03493	0.0839819	0.843443
Desmoglein-3	P32926	proximal	male	2	5	0.777631	0.584577	1.03444	0.0840942	0.843443
NADC	Q15274	proximal	male	2	5	0.628314	0.370763	1.06477	0.0842103	0.843443
NSE2	Q96MF7	proximal	male	2	5	1.19606	0.976077	1.46563	0.0842639	0.843443
uPA	P00749	proximal	male	2	5	0.809461	0.636699	1.0291	0.0843861	0.843972
HSP76	P17066	proximal	male	2	5	1.21737	0.973642	1.52212	0.0844151	0.844082
AK1D1	P51857	proximal	male	2	5	1.15715	0.98024	1.36599	0.0846717	0.844974
PIAS3	Q9Y6X2	proximal	male	2	5	0.799166	0.619369	1.03116	0.0847035	0.844974
NH2L1	P55769	proximal	male	2	5	1.18767	0.976713	1.44419	0.0847417	0.844974
DUS19	Q8WTR2	proximal	male	2	5	0.84987	0.706337	1.02257	0.0847973	0.844974
PMM1	Q92871	proximal	male	2	5	0.830723	0.67274	1.0258	0.084846	0.844974
CF058	Q6P5S2	proximal	male	2	5	0.826014	0.664607	1.02662	0.0848659	0.844974
CDHR3	Q6ZTQ4	proximal	male	2	5	0.811104	0.639224	1.0292	0.0848751	0.844974
Troponin I	P19429	proximal	male	2	5	1.18292	0.977122	1.43206	0.0849555	0.845009
TrkB	Q16620	proximal	male	2	5	0.800957	0.62209	1.03125	0.0851974	0.84615
CRNN	Q9UBG3	proximal	male	2	5	1.13579	0.982457	1.31306	0.0852921	0.846216
MLF1	P58340	proximal	male	2	5	1.16512	0.978921	1.38674	0.0854017	0.846387
IGDC4	Q8TDY8	proximal	male	2	5	0.810562	0.637929	1.02991	0.085655	0.846556
BTLA	Q7Z6A9	proximal	male	2	5	1.15209	0.980254	1.35404	0.0858045	0.847223
IQCF3	P0C7M6	proximal	male	2	5	1.14378	0.981137	1.33339	0.0860464	0.847458
BLMH	Q13867	proximal	male	2	5	0.770756	0.572484	1.0377	0.0861468	0.847712
SIAT1	P15907	proximal	male	2	5	0.763811	0.561377	1.03924	0.0863531	0.847954
C3adesArg	P01024	proximal	male	2	5	1.23645	0.970008	1.57608	0.0865201	0.847957
DNJB9	Q9UBS3	proximal	male	2	5	1.27801	0.965166	1.69225	0.0868138	0.848492
RNF13	O43567	proximal	male	2	5	0.758814	0.55326	1.04074	0.0868534	0.848558
ES8L3	Q8TE67	proximal	male	2	5	1.18031	0.976213	1.42707	0.0870023	0.848558
CKS-1	P61024	proximal	male	2	5	1.18609	0.975483	1.44216	0.0870646	0.848558
Alpha crystallin A chain	P02489	proximal	male	2	5	1.18461	0.975639	1.43835	0.0870994	0.848558
Coagulation Factor IXab	P00740	proximal	male	2	5	1.28404	0.964228	1.70994	0.0871347	0.848558
TWEAK	O43508	proximal	male	2	5	0.645726	0.391186	1.06589	0.0871874	0.848558
DCAF5	Q96JK2	proximal	male	2	5	1.16221	0.978306	1.38067	0.0871905	0.848558
TTL	Q8NG68	proximal	male	2	5	0.798494	0.616789	1.03373	0.0876078	0.849323
MTFR1	Q15390	proximal	male	2	5	0.727265	0.504658	1.04807	0.0876079	0.849323
RO52	P19474	proximal	male	2	5	0.793037	0.607714	1.03488	0.0877238	0.849492
SPIN1	Q9Y657	proximal	male	2	5	1.15773	0.978526	1.36976	0.087828	0.849492
GPDA	P21695	proximal	male	2	5	1.23549	0.969104	1.57509	0.0878823	0.849492
Secretoglobin family 3A member 1	Q96QR1	proximal	male	2	5	1.2583	0.966155	1.63877	0.0882823	0.850243
B4GT3	O60512	proximal	male	2	5	0.830041	0.669976	1.02835	0.0883385	0.850243
Carbonic anhydrase 6	P23280	proximal	male	2	5	0.796311	0.61267	1.035	0.0886057	0.850243
PAL4D	F5H284	proximal	male	2	5	1.15859	0.978005	1.37253	0.0886216	0.850243
Acid ceramidase	Q13510	proximal	male	2	5	1.25838	0.965551	1.64003	0.0890238	0.850243
ENPP6	Q6UWR7	proximal	male	2	5	1.14624	0.979363	1.34156	0.0890925	0.850243
FHR1	Q03591	proximal	male	2	5	1.24603	0.966853	1.60583	0.0892213	0.850243
EVPL	Q92817	proximal	male	2	5	0.743906	0.528802	1.04651	0.0893372	0.850483
CHKB	Q9Y259	proximal	male	2	5	1.2072	0.971457	1.50016	0.0893693	0.850483
GPNMB:ECD	Q14956	proximal	male	2	5	0.799761	0.617771	1.03536	0.0898555	0.851891
Osteopontin	P10451	proximal	male	2	5	1.20664	0.971087	1.49934	0.0900392	0.852137
IFIT2	P09913	proximal	male	2	5	0.839027	0.684917	1.02781	0.0900708	0.852214
NUBP1	P53384	proximal	male	2	5	1.23924	0.966998	1.58813	0.0901124	0.852382
ANGL7	O43827	proximal	male	2	5	0.847061	0.699022	1.02645	0.0903468	0.852926
Metaxin-2	O75431	proximal	male	2	5	1.17859	0.974418	1.42553	0.0904625	0.852926
TLR1:CD	Q15399	proximal	male	2	5	1.13076	0.980799	1.30366	0.0904768	0.852926
NRAC	Q8N912	proximal	male	2	5	1.11987	0.982274	1.27675	0.0905341	0.852926
NDRG2	Q9UN36	proximal	male	2	5	0.793292	0.606693	1.03728	0.0905651	0.852926
SMDC1	Q9NPB0	proximal	male	2	5	1.09884	0.985128	1.22569	0.0908104	0.854384
PPIP1	O43586	proximal	male	2	5	1.14672	0.978444	1.34394	0.0908684	0.854407
LRC24	Q50LG9	proximal	male	2	5	0.73511	0.514524	1.05026	0.0909219	0.854419
PFD5	Q99471	proximal	male	2	5	1.15311	0.977322	1.36052	0.0913827	0.855399
EDF1	O60869	proximal	male	2	5	1.17074	0.974831	1.40601	0.0915778	0.856068
SOX10	P56693	proximal	male	2	5	0.647956	0.391349	1.07282	0.0916547	0.856311
DNPEP	Q9ULA0	proximal	male	2	5	1.14368	0.978308	1.33701	0.0920353	0.856586
ZC3H8	Q8N5P1	proximal	male	2	5	1.15188	0.977136	1.35788	0.0920983	0.856586
ARRD5	A6NEK1	proximal	male	2	5	0.771741	0.570866	1.0433	0.0921021	0.856586
AT1B2	P14415	proximal	male	2	5	0.78556	0.59321	1.04028	0.092108	0.856586
IP16:HIN 1	Q16666	proximal	male	2	5	1.2179	0.968148	1.53208	0.092275	0.856586
C43BP:START domain	Q9Y5P4	proximal	male	2	5	1.34088	0.952969	1.88669	0.092281	0.856586
SETD2	Q9BYW2	proximal	male	2	5	0.694754	0.454621	1.06173	0.0923457	0.856586
CO1A1:N-term propeptide	P02452	proximal	male	2	5	1.1888	0.971854	1.45418	0.0925183	0.856907
ACBP	P07108	proximal	male	2	5	1.30185	0.957226	1.77055	0.0926993	0.857098
PAPD1	Q9NVV4	proximal	male	2	5	1.1243	0.980739	1.28888	0.0927768	0.857209
REG1B	P48304	proximal	male	2	5	0.744816	0.528252	1.05016	0.0928141	0.857209
UNC5A	Q6ZN44	proximal	male	2	5	1.12237	0.980884	1.28426	0.0931114	0.857597
RRBP1	Q9P2E9	proximal	male	2	5	1.27207	0.960485	1.68474	0.0932061	0.85777
TCP4	P53999	proximal	male	2	5	1.21267	0.968204	1.51885	0.093218	0.85777
PGM1	P36871	proximal	male	2	5	1.12389	0.980561	1.28818	0.0933575	0.858093
GTSF1	Q8WW33	proximal	male	2	5	1.1476	0.977033	1.34794	0.0935528	0.85826
DSCL1	Q8TD84	proximal	male	2	5	0.72807	0.502355	1.0552	0.0937042	0.858967
MNDA	P41218	proximal	male	2	5	1.25819	0.961824	1.64588	0.0937502	0.858991
DOT1L	Q8TEK3	proximal	male	2	5	1.12031	0.980925	1.27951	0.0937659	0.859076
RET	P07949	proximal	male	2	5	0.773777	0.573125	1.04468	0.0940173	0.859272
KCNE3	Q9Y6H6	proximal	male	2	5	0.77344	0.572537	1.04484	0.0941039	0.859292
INGR2:ECD	P38484	proximal	male	2	5	1.11449	0.981618	1.26536	0.094222	0.859959
C3d	P01024	proximal	male	2	5	1.21938	0.966613	1.53823	0.0942378	0.859959
MET24	Q5JXM2	proximal	male	2	5	1.18084	0.971922	1.43467	0.0942723	0.859959
RHOQ	P17081	proximal	male	2	5	1.28273	0.958073	1.7174	0.0944659	0.860029
SHP1L	Q9BZQ2	proximal	male	2	5	0.825912	0.66003	1.03348	0.0945168	0.860093
Lectin, mannose-binding 2	Q12907	proximal	male	2	5	1.21651	0.966643	1.53097	0.0947701	0.860093
CO9A1	P20849	proximal	male	2	5	0.770677	0.567697	1.04623	0.0948835	0.860093
MYOC	Q99972	proximal	male	2	5	0.820369	0.65022	1.03504	0.0950115	0.860093
TUFT1	Q9NNX1	proximal	male	2	5	0.786605	0.593434	1.04266	0.09503	0.860093
SCLY	Q96I15	proximal	male	2	5	1.16012	0.974311	1.38136	0.0953679	0.860093
IMA4	O00629	proximal	male	2	5	1.16848	0.973068	1.40314	0.0954007	0.860093
Myosin light chain 1	P08590	proximal	male	2	5	0.824497	0.657173	1.03442	0.0954115	0.860093
SAM4B	Q5PRF9	proximal	male	2	5	1.23902	0.962979	1.59419	0.0955911	0.860093
SORC1	Q8WY21	proximal	male	2	5	0.772987	0.570758	1.04687	0.096117	0.860093
OCAD1	Q9NX40	proximal	male	2	5	1.14372	0.97636	1.33977	0.0961953	0.860093
PRS35	Q8N3Z0	proximal	male	2	5	1.16621	0.972815	1.39806	0.0965031	0.860093
LGR5	O75473	proximal	male	2	5	0.65887	0.40273	1.07792	0.0966701	0.860093
AGRB2	O60241	proximal	male	2	5	0.770092	0.565724	1.04829	0.0968607	0.860093
OMD	Q99983	proximal	male	2	5	0.774768	0.57323	1.04716	0.0968818	0.860093
TINAL	Q9GZM7	proximal	male	2	5	0.787228	0.593457	1.04427	0.0970152	0.860093
BARD1	Q99728	proximal	male	2	5	1.21607	0.9652	1.53214	0.0970169	0.860093
TAGL3	Q9UI15	proximal	male	2	5	1.13278	0.977625	1.31255	0.0971443	0.860093
Sorbitol dehydrogenase	Q00796	proximal	male	2	5	1.20359	0.966571	1.49874	0.0977001	0.860093
Hemopexin	P02790	proximal	male	2	5	0.799322	0.613118	1.04208	0.0978483	0.860093
DBNL	Q9UJU6	proximal	male	2	5	0.789593	0.596856	1.04457	0.098011	0.860093
RILP	Q96NA2	proximal	male	2	5	0.786525	0.591737	1.04543	0.0981411	0.860093
SLAF9	Q96A28	proximal	male	2	5	1.19593	0.96742	1.47841	0.0981663	0.860093
GLRX2	Q9NS18	proximal	male	2	5	0.813928	0.637691	1.03887	0.0981977	0.860093
ZNF34	Q8IZ26	proximal	male	2	5	0.819221	0.646772	1.03765	0.0982313	0.860093
GSHB	P48637	proximal	male	2	5	0.809987	0.630868	1.03996	0.0983982	0.860093
SERB	P78330	proximal	male	2	5	1.18696	0.968587	1.45457	0.0984778	0.860093
LIMP II	Q14108	proximal	male	2	5	0.705342	0.466153	1.06726	0.0985533	0.860093
ZBT10	Q96DT7	proximal	male	2	5	1.12149	0.978696	1.28511	0.0989321	0.860795
Perlecan	P98160	proximal	male	2	5	0.829211	0.663591	1.03617	0.0994674	0.861938
ARHGP	Q86VW2	proximal	male	2	5	1.13519	0.976196	1.32008	0.0995511	0.861938
Laminin-2	P07942	proximal	male	2	5	0.822198	0.651287	1.03796	0.0996379	0.861982
KAT1	Q16773	proximal	male	2	5	1.18583	0.967906	1.45282	0.0999456	0.862
IGFBP-4	P22692	proximal	male	2	5	1.21974	0.962698	1.5454	0.0999458	0.862
CC055	A1A4F0	proximal	male	2	5	0.851311	0.70272	1.03132	0.100005	0.862
TMA16	Q96EY4	proximal	male	2	5	0.823752	0.653795	1.03789	0.100069	0.862
CBPE	P16870	proximal	male	2	5	1.13221	0.976441	1.31282	0.100121	0.862
F175A	Q6UWZ7	proximal	male	2	5	0.645398	0.3829	1.08785	0.100205	0.862107
PSME1	Q06323	proximal	male	2	5	1.1946	0.966386	1.4767	0.100206	0.862107
CHIP	Q9UNE7	proximal	male	2	5	1.17905	0.968789	1.43495	0.100267	0.862107
NALP1	Q9C000	proximal	male	2	5	0.777098	0.575176	1.04991	0.10044	0.862362
GCNL2	Q92830	proximal	male	2	5	1.2164	0.962485	1.5373	0.101031	0.863471
6Ckine	O00585	proximal	male	2	5	1.20553	0.964168	1.50731	0.101038	0.863471
MIC-1	Q99988	proximal	male	2	5	1.26599	0.954727	1.67872	0.101387	0.863626
SIA10	Q9Y274	proximal	male	2	5	0.877676	0.750811	1.02598	0.10142	0.863626
ES8L1	Q8TE68	proximal	male	2	5	0.761442	0.549388	1.05534	0.101733	0.864489
GGT5	P36269	proximal	male	2	5	0.812938	0.634326	1.04184	0.101811	0.864809
C4b-binding protein beta chain	P20851	proximal	male	2	5	0.875806	0.747133	1.02664	0.101909	0.864823
MAGI2	Q86UL8	proximal	male	2	5	0.734022	0.506726	1.06327	0.101951	0.864823
DUS10	Q9Y6W6	proximal	male	2	5	0.720978	0.487095	1.06716	0.102033	0.864823
kallikrein 14	Q9P0G3	proximal	male	2	5	1.24193	0.957826	1.61031	0.102082	0.864823
C43BP:PH domain	Q9Y5P4	proximal	male	2	5	1.23085	0.95946	1.57899	0.102191	0.864823
HSP 70	P0DMV8	proximal	male	2	5	1.19877	0.964306	1.49025	0.102542	0.864917
EXTL2	Q9UBQ6	proximal	male	2	5	1.14749	0.972759	1.35361	0.10262	0.864917
SKP2	Q13309	proximal	male	2	5	0.852966	0.704669	1.03247	0.102671	0.864917
Cyclin B1	P14635	proximal	male	2	5	0.759742	0.546132	1.0569	0.102808	0.864917
LCN1	P31025	proximal	male	2	5	1.12356	0.9768	1.29236	0.102831	0.864917
CL076	Q8N812	proximal	male	2	5	1.15904	0.970676	1.38397	0.102878	0.864917
CUTC	Q9NTM9	proximal	male	2	5	1.14044	0.973773	1.33564	0.103044	0.864917
RM50	Q8N5N7	proximal	male	2	5	0.864823	0.726251	1.02983	0.1031	0.864917
Ephrin-B3:CD	Q15768	proximal	male	2	5	1.1588	0.970582	1.38353	0.103148	0.864917
RS4X	P62701	proximal	male	2	5	1.23622	0.957892	1.59542	0.103227	0.864917
CXA1	P17302	proximal	male	2	5	0.82921	0.661725	1.03909	0.103761	0.864917
ANTR1	Q9H6X2	proximal	male	2	5	0.809387	0.627345	1.04425	0.103769	0.864917
IL-11 RA	Q14626	proximal	male	2	5	1.11526	0.97778	1.27206	0.104123	0.864917
CASL	Q14511	proximal	male	2	5	0.769299	0.560627	1.05564	0.104255	0.864917
PRC1	O43663	proximal	male	2	5	0.752465	0.5336	1.0611	0.104853	0.864917
HIS1	P15515	proximal	male	2	5	1.17929	0.965809	1.43996	0.105549	0.864917
ELK3	P41970	proximal	male	2	5	1.28222	0.948669	1.73304	0.105844	0.864917
PolyUbiquitin K63	P0CG48	proximal	male	2	5	1.17058	0.967097	1.41688	0.10597	0.864917
TIGIT	Q495A1	proximal	male	2	5	0.735447	0.506673	1.06752	0.106031	0.864917
RCAS1	O00559	proximal	male	2	5	1.31911	0.942718	1.84578	0.106134	0.864917
BMP-4	P12644	proximal	male	2	5	1.14017	0.972323	1.337	0.106414	0.864917
MFAP5	Q13361	proximal	male	2	5	0.817379	0.639731	1.04436	0.106782	0.864917
Ephrin-A4	P52798	proximal	male	2	5	1.12046	0.975788	1.28659	0.106854	0.864917
ZBP1	Q9H171	proximal	male	2	5	1.16754	0.966961	1.40973	0.107261	0.864917
LRC25:CD	Q8N386	proximal	male	2	5	1.15224	0.96971	1.36913	0.107307	0.864917
GSTT1	P30711	proximal	male	2	5	0.754499	0.535379	1.0633	0.107548	0.865037
FRDA	Q16595	proximal	male	2	5	1.1591	0.968313	1.38749	0.107606	0.865089
NR1H2	P55055	proximal	male	2	5	1.11838	0.975864	1.28171	0.107688	0.865347
BLC	O43927	proximal	male	2	5	0.796995	0.604476	1.05083	0.107727	0.865403
LIPK	Q5VXJ0	proximal	male	2	5	0.817511	0.639534	1.04502	0.107734	0.865403
SAA	P0DJI8	proximal	male	2	5	1.1574	0.968547	1.38308	0.107762	0.865403
IL-4	P05112	proximal	male	2	5	1.15927	0.968188	1.38807	0.107796	0.865403
Tenascin	P24821	proximal	male	2	5	0.834359	0.668978	1.04062	0.108128	0.865403
Desmocollin-1	Q08554	proximal	male	2	5	0.846955	0.691436	1.03745	0.10855	0.866099
OX40 Ligand	P23510	proximal	male	2	5	1.1163	0.9759	1.27691	0.108658	0.866099
NAR5	Q96L15	proximal	male	2	5	1.19138	0.961844	1.47569	0.108784	0.866138
SPLC2	Q96DR5	proximal	male	2	5	1.1462	0.970075	1.3543	0.108926	0.866482
ADEC1	O15204	proximal	male	2	5	1.15576	0.968216	1.37964	0.109062	0.866805
BDP1	A6H8Y1	proximal	male	2	5	1.19917	0.960139	1.49771	0.109303	0.866988
Annexin A8	P13928	proximal	male	2	5	0.823646	0.64945	1.04457	0.109529	0.866988
TLR1:ECD	Q15399	proximal	male	2	5	1.16284	0.966515	1.39903	0.109825	0.867461
Prokineticin-2	Q9HC23	proximal	male	2	5	1.1937	0.96059	1.48338	0.110209	0.86755
TCEA2	Q15560	proximal	male	2	5	1.08924	0.980766	1.20971	0.110245	0.86755
PPR29	Q5R3F8	proximal	male	2	5	0.713065	0.470792	1.08001	0.110362	0.86755
DCA12	Q5T6F0	proximal	male	2	5	0.792015	0.594837	1.05455	0.110416	0.86755
Nectin-2	Q92692	proximal	male	2	5	1.14962	0.968661	1.36439	0.110577	0.86755
CATC	P53634	proximal	male	2	5	1.19937	0.959176	1.4997	0.110845	0.86755
Apo C-III	P02656	proximal	male	2	5	1.21676	0.955884	1.54884	0.111047	0.86755
LSM3	P62310	proximal	male	2	5	1.19414	0.959866	1.4856	0.111307	0.86755
TCPTP	P17706	proximal	male	2	5	1.17418	0.963568	1.43083	0.111383	0.86755
HAOX1	Q9UJM8	proximal	male	2	5	1.1257	0.972978	1.3024	0.111448	0.86755
REG4	Q9BYZ8	proximal	male	2	5	1.2253	0.954059	1.57365	0.11148	0.86755
WFKN1	Q96NZ8	proximal	male	2	5	0.82256	0.646694	1.04625	0.111483	0.86755
NGDN	Q8NEJ9	proximal	male	2	5	0.795851	0.600657	1.05448	0.111726	0.86755
SPRE	P35270	proximal	male	2	5	0.828128	0.656395	1.04479	0.111737	0.86755
YAED1	Q9NRH1	proximal	male	2	5	1.15813	0.96646	1.3878	0.11175	0.86755
KAD2	P54819	proximal	male	2	5	1.28327	0.943579	1.74526	0.111882	0.86755
LIN7A	O14910	proximal	male	2	5	1.1679	0.964488	1.41421	0.111917	0.86755
CSN7B	Q9H9Q2	proximal	male	2	5	1.17193	0.963624	1.42528	0.112086	0.867566
DRB3	P79483	proximal	male	2	5	1.15239	0.967382	1.37279	0.112158	0.867575
HUS1	O60921	proximal	male	2	5	0.792853	0.59526	1.05604	0.112478	0.868079
VEGF-C	P49767	proximal	male	2	5	0.824173	0.649079	1.0465	0.112522	0.868079
SPB8	P50452	proximal	male	2	5	1.12955	0.971693	1.31305	0.112718	0.868267
OTCase	P00480	proximal	male	2	5	1.18053	0.961484	1.44948	0.112995	0.868267
IKK-beta	O14920	proximal	male	2	5	1.21007	0.955856	1.5319	0.113025	0.868267
GUAD	Q9Y2T3	proximal	male	2	5	1.10708	0.976137	1.25559	0.113216	0.868417
RPR1A	Q96P16	proximal	male	2	5	1.13262	0.970785	1.32143	0.113411	0.869134
GIPC1	O14908	proximal	male	2	5	0.801654	0.609568	1.05427	0.113688	0.869431
COMD9	Q9P000	proximal	male	2	5	1.26532	0.945088	1.69407	0.113964	0.869431
Rb	P06400	proximal	male	2	5	1.16891	0.963236	1.4185	0.113966	0.869431
TRIM3	O75382	proximal	male	2	5	1.27782	0.942795	1.73191	0.114048	0.869431
MAP3K3	Q99759	proximal	male	2	5	1.18634	0.959741	1.46644	0.114107	0.869431
ATF6B	Q99941	proximal	male	2	5	0.815864	0.633774	1.05027	0.11426	0.869431
D3D2	P42126	proximal	male	2	5	1.16108	0.964634	1.39754	0.114281	0.869431
HEXI2	Q96MH2	proximal	male	2	5	1.17042	0.96246	1.4233	0.114886	0.869431
OSTF1	Q92882	proximal	male	2	5	1.12946	0.970817	1.31404	0.114922	0.869431
BCL6	P41182	proximal	male	2	5	0.7359	0.502572	1.07755	0.115007	0.869431
CREL1	Q96HD1	proximal	male	2	5	0.822334	0.64471	1.0489	0.115147	0.869431
MAG	P20916	proximal	male	2	5	0.772306	0.559912	1.06527	0.115341	0.869431
COL11A2	P13942	proximal	male	2	5	0.781102	0.574248	1.06247	0.115507	0.869431
Siglec-6	O43699	proximal	male	2	5	0.813192	0.628505	1.05215	0.11567	0.869431
Apoptosis regulator Bcl-W	Q92843	proximal	male	2	5	0.809951	0.622881	1.0532	0.115697	0.869431
ECM1	Q16610	proximal	male	2	5	0.831522	0.660658	1.04658	0.115936	0.869726
THIL	P24752	proximal	male	2	5	1.22394	0.951331	1.57467	0.115981	0.869764
EFS	O43281	proximal	male	2	5	1.1453	0.967011	1.35647	0.116085	0.869806
RANG	P43487	proximal	male	2	5	1.23259	0.94931	1.6004	0.116525	0.871265
DRAXI	Q8NBI3	proximal	male	2	5	0.79936	0.604278	1.05742	0.116688	0.871759
GPNMB:ECD	Q14956	proximal	male	2	5	0.810128	0.622729	1.05392	0.116718	0.871782
C3b	P01024	proximal	male	2	5	1.24187	0.947342	1.62798	0.116806	0.871782
SPI1	P17947	proximal	male	2	5	1.22156	0.951218	1.56874	0.116858	0.871782
NAIF1	Q69YI7	proximal	male	2	5	1.26682	0.942483	1.70276	0.117025	0.871782
FGFR4	P22455	proximal	male	2	5	0.729201	0.491277	1.08235	0.117059	0.871782
OSMR	Q99650	proximal	male	2	5	1.12054	0.971855	1.29198	0.117134	0.871782
PPAR gamma	P37231	proximal	male	2	5	1.17714	0.959871	1.44359	0.117219	0.871782
Calcineurin B a	P63098	proximal	male	2	5	1.25051	0.945361	1.65417	0.11728	0.871944
RF1ML	Q9UGC7	proximal	male	2	5	1.21859	0.95149	1.56068	0.117336	0.872025
SCUB1	Q8IWY4	proximal	male	2	5	1.27672	0.939928	1.73419	0.117942	0.872527
BNP	P16860	proximal	male	2	5	0.836783	0.669077	1.04652	0.118411	0.87312
KRA24	Q9BYR9	proximal	male	2	5	1.17486	0.959708	1.43826	0.118411	0.87312
MTHFS	P49914	proximal	male	2	5	1.27868	0.939189	1.74088	0.118416	0.87312
MYPC3	Q14896	proximal	male	2	5	1.14432	0.966101	1.35542	0.11859	0.87312
METK1	Q00266	proximal	male	2	5	1.1792	0.95825	1.45109	0.119447	0.874469
G3PT	O14556	proximal	male	2	5	0.803158	0.609227	1.05882	0.120041	0.874469
BT3A3	O00478	proximal	male	2	5	1.1481	0.964613	1.3665	0.120075	0.874469
SNN	O75324	proximal	male	2	5	1.14912	0.964371	1.36926	0.120118	0.874593
BTNL3	Q6UXE8	proximal	male	2	5	0.635829	0.359194	1.12552	0.120149	0.87464
Luteinizing hormone	P01215	proximal	male	2	5	1.40034	0.91559	2.14174	0.12038	0.875171
WFKN2	Q8TEU8	proximal	male	2	5	0.814879	0.629312	1.05516	0.120497	0.875456
EP3A	Q14507	proximal	male	2	5	1.20449	0.952238	1.52357	0.120713	0.875715
HYKK	A2RU49	proximal	male	2	5	0.817698	0.634153	1.05437	0.120717	0.875715
VEGF121	P15692	proximal	male	2	5	0.765385	0.545969	1.07298	0.120836	0.875914
DC-SIGN	Q9NNX6	proximal	male	2	5	0.840761	0.675272	1.04681	0.12092	0.875933
Glutathione S-transferase Pi	P09211	proximal	male	2	5	0.768186	0.550276	1.07239	0.121293	0.876374
C1QT3	Q9BXJ4	proximal	male	2	5	0.834911	0.664502	1.04902	0.121362	0.876374
DcR3	O95407	proximal	male	2	5	0.845121	0.683039	1.04566	0.121393	0.876374
SEC13	P55735	proximal	male	2	5	0.814406	0.62803	1.05609	0.121536	0.876374
NEC2	P16519	proximal	male	2	5	0.721828	0.477729	1.09065	0.121645	0.876374
FAM3B	P58499	proximal	male	2	5	1.19081	0.954568	1.48552	0.121658	0.876374
NUD12	Q9BQG2	proximal	male	2	5	1.12067	0.970103	1.29462	0.121708	0.876374
TICN3	Q9BQ16	proximal	male	2	5	0.830954	0.657143	1.05074	0.121957	0.876374
RAMP1	O60894	proximal	male	2	5	0.783261	0.574663	1.06758	0.122081	0.876374
VPS4B	O75351	proximal	male	2	5	1.25977	0.93996	1.68839	0.122211	0.876374
B4GT6	Q9UBX8	proximal	male	2	5	0.748504	0.518374	1.0808	0.122241	0.876374
SET	Q01105	proximal	male	2	5	0.811161	0.621903	1.05801	0.122601	0.876378
PA2GC	Q5R387	proximal	male	2	5	0.7817	0.571801	1.06865	0.122642	0.876378
PPIH	O43447	proximal	male	2	5	1.2953	0.932511	1.79922	0.122779	0.876378
HBD-2	O15263	proximal	male	2	5	1.19375	0.953292	1.49487	0.122789	0.876378
ITF2	P15884	proximal	male	2	5	1.14877	0.963214	1.37008	0.122832	0.876378
LRA25	Q8N5H3	proximal	male	2	5	1.18345	0.955435	1.46588	0.122958	0.876378
NCAM1	P13591	proximal	male	2	5	0.830556	0.655955	1.05163	0.123106	0.876378
LGSN	Q5TDP6	proximal	male	2	5	0.817459	0.632583	1.05636	0.123369	0.876378
ADAM 23	O75077	proximal	male	2	5	0.833033	0.660127	1.05123	0.123787	0.876378
KI2LA	Q8N109	proximal	male	2	5	1.215	0.948092	1.55706	0.123857	0.876378
FKBP52 protein	Q02790	proximal	male	2	5	1.25861	0.938854	1.68727	0.124035	0.876378
TNF sR-II	P20333	proximal	male	2	5	1.20198	0.95068	1.51971	0.124216	0.876378
WISP-1	O95388	proximal	male	2	5	1.20111	0.95084	1.51725	0.124266	0.876378
EPHA7	Q15375	proximal	male	2	5	0.770367	0.55235	1.07444	0.124296	0.876378
NHLC2	Q8NBF2	proximal	male	2	5	1.17164	0.957293	1.43397	0.124397	0.876378
RSPO2	Q6UXX9	proximal	male	2	5	0.779948	0.568048	1.07089	0.124414	0.876378
GOSR2	O14653	proximal	male	2	5	1.15571	0.960872	1.39007	0.124476	0.876378
MTCP1	P56278	proximal	male	2	5	0.823429	0.642656	1.05505	0.124485	0.876378
EF-1-alpha-1	P68104	proximal	male	2	5	0.753899	0.525705	1.08115	0.124588	0.876378
GLYG2	O15488	proximal	male	2	5	1.11789	0.96967	1.28877	0.124641	0.87656
XYLT2	Q9H1B5	proximal	male	2	5	0.73133	0.49049	1.09043	0.124733	0.876644
DJC16	Q9Y2G8	proximal	male	2	5	1.25307	0.939482	1.67132	0.124746	0.876644
HERP2	Q9BSE4	proximal	male	2	5	0.860307	0.709928	1.04254	0.124791	0.876682
SE1L2	Q5TEA6	proximal	male	2	5	1.13795	0.964832	1.34214	0.124838	0.876716
SLIK3	O94933	proximal	male	2	5	1.21668	0.947047	1.56307	0.124951	0.876716
CETN3	O15182	proximal	male	2	5	1.20545	0.949352	1.53064	0.12517	0.876716
Notch 1	P46531	proximal	male	2	5	0.793348	0.590134	1.06654	0.125203	0.876716
3MG	P29372	proximal	male	2	5	1.17681	0.955694	1.44908	0.125228	0.876716
IL-23 R	Q5VWK5	proximal	male	2	5	0.835047	0.663106	1.05157	0.125408	0.87688
NLGN3	Q9NZ94	proximal	male	2	5	1.12858	0.96678	1.31747	0.125506	0.876987
IMDH2	P12268	proximal	male	2	5	1.14838	0.96203	1.37082	0.125655	0.876987
Cyclin H	P51946	proximal	male	2	5	0.752124	0.522226	1.08323	0.125909	0.877407
PRP18	Q99633	proximal	male	2	5	1.20508	0.94894	1.53035	0.125996	0.877689
GAGC1	O60829	proximal	male	2	5	1.15248	0.960822	1.38237	0.126194	0.877935
TM11A	Q6ZMR5	proximal	male	2	5	0.692843	0.432758	1.10924	0.126462	0.878338
C1-Esterase Inhibitor	P05155	proximal	male	2	5	1.16821	0.956989	1.42605	0.126533	0.878338
APBB3:PID 1	O95704	proximal	male	2	5	0.73949	0.502112	1.08909	0.12654	0.878338
HHLA3	Q9XRX5	proximal	male	2	5	0.797259	0.596143	1.06622	0.126602	0.878338
PSD10	O75832	proximal	male	2	5	0.723491	0.477497	1.09621	0.126844	0.878338
MARCO	Q9UEW3	proximal	male	2	5	1.16021	0.958696	1.40407	0.126857	0.878338
B3GT2	O43825	proximal	male	2	5	1.1493	0.961057	1.37441	0.127327	0.878671
KLHL7	Q8IXQ5	proximal	male	2	5	1.11065	0.970445	1.27112	0.127448	0.878671
PLAK	P14923	proximal	male	2	5	0.832089	0.656743	1.05425	0.127907	0.878671
POP7	O75817	proximal	male	2	5	1.19084	0.951011	1.49114	0.12796	0.878671
HSP 27	P04792	proximal	male	2	5	1.24754	0.938245	1.6588	0.128143	0.878671
tPA	P00750	proximal	male	2	5	1.28909	0.929415	1.78797	0.128158	0.878671
BCMA	Q02223	proximal	male	2	5	1.20564	0.947484	1.53414	0.128218	0.878773
Nucleolin	P19338	proximal	male	2	5	1.20236	0.94821	1.52463	0.128249	0.878809
STAU1	O95793	proximal	male	2	5	1.15317	0.959706	1.38564	0.128256	0.878809
GATM	P50440	proximal	male	2	5	1.20167	0.948218	1.52286	0.128506	0.87894
UBE2C	O00762	proximal	male	2	5	1.13351	0.964282	1.33244	0.128741	0.87894
ALDH-E2	P05091	proximal	male	2	5	1.16987	0.955474	1.43238	0.128766	0.87894
TIM50	Q3ZCQ8	proximal	male	2	5	1.1736	0.954563	1.44289	0.128823	0.879008
RBM41	Q96IZ5	proximal	male	2	5	1.13917	0.962826	1.34781	0.128892	0.87916
GIP	P09681	proximal	male	2	5	0.732689	0.490331	1.09484	0.129063	0.879226
MRCKB	Q9Y5S2	proximal	male	2	5	1.19705	0.94891	1.51008	0.129138	0.879226
Chk2	O96017	proximal	male	2	5	1.17189	0.954713	1.43847	0.12932	0.879226
CBX2	Q14781	proximal	male	2	5	0.855301	0.698816	1.04683	0.129504	0.879226
PACAP	Q8WU39	proximal	male	2	5	1.20644	0.94653	1.53773	0.129507	0.879226
THAP2	Q9H0W7	proximal	male	2	5	0.705571	0.449458	1.10762	0.129592	0.879226
CC134	Q9H6E4	proximal	male	2	5	0.7037	0.446531	1.10898	0.129965	0.879226
Karyopherin-a2	P52292	proximal	male	2	5	0.844738	0.678976	1.05097	0.130046	0.879226
LIMD1	Q9UGP4	proximal	male	2	5	1.21708	0.94363	1.56977	0.130256	0.879226
DLL3	Q9NYJ7	proximal	male	2	5	0.806755	0.610838	1.06551	0.130305	0.879226
GHC2	Q9H1K4	proximal	male	2	5	1.17663	0.952969	1.45278	0.130503	0.879226
GBP1	P32455	proximal	male	2	5	1.21255	0.944463	1.55675	0.130593	0.879388
VHLL	Q6RSH7	proximal	male	2	5	0.841327	0.672469	1.05259	0.130641	0.879395
U2AF2	P26368	proximal	male	2	5	0.759616	0.531758	1.08511	0.130776	0.879491
SPSB1	Q96BD6	proximal	male	2	5	1.12059	0.96671	1.29896	0.130861	0.879677
KDF1	Q8NAX2	proximal	male	2	5	1.17117	0.954045	1.43772	0.130968	0.879677
H1X	Q92522	proximal	male	2	5	1.22811	0.940388	1.60388	0.131379	0.879705
Vinculin	P18206	proximal	male	2	5	1.22947	0.939879	1.60829	0.131681	0.879705
SPAT5	Q8NB90	proximal	male	2	5	0.843045	0.675147	1.0527	0.131877	0.879705
S26A7	Q8TE54	proximal	male	2	5	0.790118	0.581572	1.07345	0.131896	0.879705
COCH	O43405	proximal	male	2	5	1.19927	0.946785	1.5191	0.131915	0.879705
FA45A	Q8TCE6	proximal	male	2	5	1.20285	0.945875	1.52964	0.132019	0.879705
CUTA	O60888	proximal	male	2	5	0.860125	0.706916	1.04654	0.1322	0.879774
SERF2	P84101	proximal	male	2	5	1.10928	0.969148	1.26967	0.132287	0.879905
INP5E	Q9NRR6	proximal	male	2	5	0.824685	0.641557	1.06009	0.132448	0.880121
GBP2	P32456	proximal	male	2	5	1.12187	0.96574	1.30325	0.132574	0.880133
NPM1	P06748	proximal	male	2	5	0.811044	0.617138	1.06588	0.133013	0.880278
FCN1	O00602	proximal	male	2	5	1.16801	0.953646	1.43055	0.13331	0.880278
AMNLS	Q9BXJ7	proximal	male	2	5	1.12834	0.96372	1.32108	0.133438	0.880278
FSTL3	O95633	proximal	male	2	5	1.21206	0.942816	1.55818	0.133478	0.880278
PKB beta	P31751	proximal	male	2	5	1.17761	0.951058	1.45813	0.133702	0.880488
Calpactin I light chain	P60903	proximal	male	2	5	1.13689	0.961344	1.3445	0.133802	0.880491
NCC27	O00299	proximal	male	2	5	1.31091	0.920125	1.86767	0.133867	0.880491
ZN696	Q9H7X3	proximal	male	2	5	1.27214	0.928611	1.74276	0.13393	0.880491
CAMK2B	Q13554	proximal	male	2	5	1.24774	0.934079	1.66673	0.134049	0.880491
IPP2	P41236	proximal	male	2	5	1.16752	0.953307	1.42988	0.134237	0.880491
Oligophrenin-1	O60890	proximal	male	2	5	1.27421	0.92772	1.75012	0.134494	0.880491
ABHEA	Q9BUJ0	proximal	male	2	5	1.20806	0.942937	1.54772	0.134868	0.880491
ARP19	P56211	proximal	male	2	5	0.804614	0.605084	1.06994	0.134903	0.880491
SC61B	P60468	proximal	male	2	5	0.748544	0.511809	1.09478	0.135403	0.881006
VASN	Q6EMK4	proximal	male	2	5	0.833988	0.657148	1.05842	0.135429	0.881006
P34	Q6PD74	proximal	male	2	5	1.19806	0.945041	1.51883	0.135449	0.881006
RS20	P60866	proximal	male	2	5	1.20627	0.942924	1.54317	0.13562	0.881006
IL24	Q13007	proximal	male	2	5	0.793004	0.584769	1.07539	0.135625	0.881006
MCP-3	P80098	proximal	male	2	5	1.12129	0.964736	1.30326	0.135682	0.881006
UBXN4:CD 1	Q92575	proximal	male	2	5	1.26658	0.928566	1.72764	0.135689	0.881006
RAB31	Q13636	proximal	male	2	5	1.258	0.930536	1.70071	0.135704	0.881006
RAB13	P51153	proximal	male	2	5	1.21791	0.939902	1.57815	0.135923	0.881006
CASQ1	P31415	proximal	male	2	5	1.1442	0.958523	1.36585	0.135944	0.881006
MUCL1	Q96DR8	proximal	male	2	5	1.14826	0.957447	1.37711	0.135962	0.881006
Lymphotactin	P47992	proximal	male	2	5	0.746927	0.508907	1.09627	0.136102	0.881006
Frizzled-5	Q13467	proximal	male	2	5	0.819689	0.630971	1.06485	0.136408	0.881006
ERN1	O75460	proximal	male	2	5	0.822455	0.635907	1.06373	0.13642	0.881006
CAMK1	Q14012	proximal	male	2	5	1.20239	0.943346	1.53258	0.136527	0.881006
PRRT2	Q7Z6L0	proximal	male	2	5	0.80599	0.606745	1.07066	0.13657	0.881006
IP16:HIN 2	Q16666	proximal	male	2	5	1.2047	0.942662	1.53958	0.136717	0.881006
ARF5	P84085	proximal	male	2	5	1.13976	0.959287	1.35417	0.136918	0.881006
a-endosulfine	O43768	proximal	male	2	5	0.807264	0.608805	1.07042	0.136942	0.881006
HPCL1	P37235	proximal	male	2	5	1.12152	0.964183	1.30453	0.137005	0.881006
ELA3B	P08861	proximal	male	2	5	0.794158	0.586086	1.0761	0.137065	0.881006
LCNL1	Q6ZST4	proximal	male	2	5	0.808336	0.610586	1.07013	0.137159	0.881006
CABP8	Q9BXU9	proximal	male	2	5	0.777554	0.557886	1.08372	0.137454	0.881006
PCKGM	Q16822	proximal	male	2	5	1.16563	0.95216	1.42695	0.137551	0.881006
PNPO	Q9NVS9	proximal	male	2	5	1.1444	0.957722	1.36747	0.137671	0.881006
TACT	P40200	proximal	male	2	5	0.763036	0.533802	1.09071	0.137906	0.881006
CD3E	P07766	proximal	male	2	5	0.830095	0.648878	1.06192	0.138379	0.881006
HCK	P08631	proximal	male	2	5	1.13283	0.960528	1.33605	0.138453	0.881006
ASIP	P42127	proximal	male	2	5	1.16414	0.952062	1.42345	0.138556	0.881006
KIF3B	O15066	proximal	male	2	5	1.14967	0.955855	1.38278	0.138699	0.881006
GLCE	O94923	proximal	male	2	5	0.859127	0.702678	1.05041	0.138752	0.881006
IL32	P24001	proximal	male	2	5	0.828754	0.646286	1.06274	0.138768	0.881006
SIR1	Q96EB6	proximal	male	2	5	1.18681	0.945959	1.48898	0.138899	0.881006
KAP0	P10644	proximal	male	2	5	1.17477	0.949085	1.45413	0.138909	0.881006
Activin RIB	P36896	proximal	male	2	5	1.13819	0.958859	1.35107	0.138951	0.881006
CLC4K	Q9UJ71	proximal	male	2	5	0.813733	0.619278	1.06925	0.139033	0.881006
B2L14	Q9BZR8	proximal	male	2	5	1.15312	0.954691	1.39278	0.13922	0.881006
EST3	Q6UWW8	proximal	male	2	5	1.16442	0.951642	1.42476	0.139268	0.881006
SEM4A	Q9H3S1	proximal	male	2	5	1.18604	0.945927	1.48709	0.139325	0.881006
DEAF1	O75398	proximal	male	2	5	1.21846	0.937448	1.58371	0.139652	0.881006
Ornithine decarboxylase antizyme	P54368	proximal	male	2	5	1.11655	0.964569	1.29248	0.139745	0.881006
EFCB1	Q9HAE3	proximal	male	2	5	0.81595	0.622878	1.06887	0.139805	0.881006
UBE2W	Q96B02	proximal	male	2	5	0.842236	0.670512	1.05794	0.139989	0.881006
AIM2	O14862	proximal	male	2	5	1.13675	0.958783	1.34775	0.140093	0.881006
RPIA	P49247	proximal	male	2	5	0.768792	0.542091	1.0903	0.140214	0.881006
PPIE	Q9UNP9	proximal	male	2	5	0.834469	0.656096	1.06134	0.140264	0.881006
WFDC3	Q8IUB2	proximal	male	2	5	1.22829	0.934528	1.6144	0.140368	0.881006
PEPL1	Q8NDH3	proximal	male	2	5	0.779104	0.559094	1.08569	0.140387	0.881006
L10K	Q9UNZ5	proximal	male	2	5	0.808267	0.609023	1.07269	0.140473	0.881006
PTPRJ	Q12913	proximal	male	2	5	0.812877	0.61706	1.07083	0.140672	0.881006
PNOC	Q13519	proximal	male	2	5	1.10114	0.968663	1.25175	0.140707	0.881006
K1324:CD	Q6UXG2	proximal	male	2	5	1.10678	0.966994	1.26676	0.140822	0.881006
DJC18	Q9H819	proximal	male	2	5	1.16674	0.950175	1.43267	0.140994	0.881006
CLIC2	O15247	proximal	male	2	5	1.20226	0.940718	1.53652	0.141101	0.881006
SRTD3	Q9UJW9	proximal	male	2	5	0.835421	0.657489	1.06151	0.141151	0.881006
PKP2	Q99959	proximal	male	2	5	1.24959	0.928675	1.68141	0.141199	0.881006
ACADM	P11310	proximal	male	2	5	1.26336	0.925176	1.72515	0.141374	0.881006
SMAD3	P84022	proximal	male	2	5	1.27201	0.923069	1.75287	0.141385	0.881006
FGFP1	Q14512	proximal	male	2	5	1.17863	0.946773	1.46727	0.141408	0.881006
CK-MB	P06732	proximal	male	2	5	0.850496	0.685275	1.05555	0.141728	0.881006
COFA1	P39059	proximal	male	2	5	0.851176	0.686514	1.05533	0.141836	0.881006
CAMK2D	Q13557	proximal	male	2	5	1.26147	0.925086	1.72016	0.14214	0.881006
SPI2	O75830	proximal	male	2	5	0.719306	0.463215	1.11698	0.142296	0.881006
HSP 70		proximal	male	2	5	1.1572	0.952045	1.40656	0.142542	0.881006
PIK3CA/PIK3R1	P27986	proximal	male	2	5	1.1447	0.955503	1.37136	0.142608	0.881006
S100A14	Q9HCY8	proximal	male	2	5	0.764026	0.533135	1.09491	0.14263	0.881006
STX3	Q13277	proximal	male	2	5	1.15212	0.953382	1.39229	0.142702	0.881006
PRRP	P81277	proximal	male	2	5	1.15399	0.952831	1.39763	0.142767	0.881006
JPH4	Q96JJ6	proximal	male	2	5	1.12471	0.961112	1.31615	0.142814	0.881006
GPR64	Q8IZP9	proximal	male	2	5	1.12966	0.959621	1.32984	0.142982	0.881006
HCN1	O60741	proximal	male	2	5	1.13581	0.957801	1.34691	0.143132	0.881006
Fibronectin	P02751	proximal	male	2	5	1.1649	0.949631	1.42898	0.143137	0.881006
MOS1	Q5TGZ0	proximal	male	2	5	1.19902	0.940364	1.52882	0.143192	0.881006
BAMBI:ECD	Q13145	proximal	male	2	5	0.818291	0.625484	1.07053	0.14352	0.881006
HS3SA	Q9Y663	proximal	male	2	5	0.804016	0.600212	1.07702	0.143606	0.881006
YKL-40	P36222	proximal	male	2	5	1.1857	0.943707	1.48974	0.143607	0.881006
ILKAP	Q9H0C8	proximal	male	2	5	1.16544	0.949217	1.43092	0.143686	0.881006
EPHA3	P29320	proximal	male	2	5	0.758898	0.524298	1.09847	0.143687	0.881006
NRX1A	Q9ULB1	proximal	male	2	5	1.16214	0.950121	1.42148	0.14371	0.881006
HMGB3	O15347	proximal	male	2	5	1.1274	0.959927	1.32409	0.14388	0.881006
PCD17	O14917	proximal	male	2	5	0.825792	0.638805	1.06751	0.143954	0.881006
LA:RRM	P05455	proximal	male	2	5	0.778874	0.556959	1.08921	0.144137	0.881006
MPDZ	O75970	proximal	male	2	5	0.801359	0.595159	1.079	0.144562	0.881006
INSRR	P14616	proximal	male	2	5	0.80321	0.598333	1.07824	0.144682	0.881006
APRV1	Q53RT3	proximal	male	2	5	0.805265	0.601926	1.0773	0.144687	0.881006
TPH1	P17752	proximal	male	2	5	1.13214	0.958194	1.33767	0.144781	0.881006
AGAP2	Q99490	proximal	male	2	5	1.19072	0.941633	1.50569	0.144915	0.881006
ARHG1	Q92888	proximal	male	2	5	1.21232	0.935746	1.57063	0.145035	0.881007
HOP	Q9BPY8	proximal	male	2	5	1.15892	0.950346	1.41327	0.145148	0.881192
NGRN	Q9NPE2	proximal	male	2	5	0.740875	0.494853	1.10921	0.145227	0.881192
RNF25	Q96BH1	proximal	male	2	5	0.832518	0.650396	1.06564	0.1456	0.881192
Stomatin-like protein 2	Q9UJZ1	proximal	male	2	5	1.15702	0.950604	1.40826	0.14575	0.881192
Keratin-16	P08779	proximal	male	2	5	0.705596	0.44099	1.12897	0.145914	0.881192
BAGE2	Q86Y30	proximal	male	2	5	1.18792	0.941818	1.49832	0.145981	0.881192
Glycodelin	P09466	proximal	male	2	5	0.766585	0.535696	1.09699	0.146027	0.881192
SP-B	P07988	proximal	male	2	5	1.16457	0.948296	1.43016	0.146091	0.881192
HSP 90b	P08238	proximal	male	2	5	1.29632	0.913467	1.83965	0.146172	0.881192
DLRB2	Q8TF09	proximal	male	2	5	0.818682	0.625064	1.07227	0.146193	0.881192
S2611	Q86WA9	proximal	male	2	5	1.1163	0.962331	1.2949	0.146253	0.881192
DPYL5	Q9BPU6	proximal	male	2	5	1.12436	0.959901	1.31699	0.146297	0.881192
MXRA7	P84157	proximal	male	2	5	0.814649	0.617694	1.07441	0.146577	0.881192
Arylsulfatase A	P15289	proximal	male	2	5	1.10103	0.966767	1.25394	0.146897	0.881192
HMG-2	P26583	proximal	male	2	5	1.16678	0.947271	1.43715	0.146907	0.881192
Aggrecan	P16112	proximal	male	2	5	0.746154	0.502295	1.10841	0.146995	0.881192
SPEC1	Q5M775	proximal	male	2	5	1.09002	0.96998	1.2249	0.147635	0.881741
IL3RB:CD	P32927	proximal	male	2	5	0.758923	0.522408	1.10252	0.147685	0.881775
ADH1A	P07327	proximal	male	2	5	1.16739	0.946713	1.43951	0.147688	0.881775
PLOD2	O00469	proximal	male	2	5	0.902059	0.784557	1.03716	0.14774	0.881775
BSP	P21815	proximal	male	2	5	0.801826	0.594571	1.08133	0.147749	0.881775
EMC8	O43402	proximal	male	2	5	0.795883	0.584183	1.0843	0.147898	0.881926
CB068	Q2NKX9	proximal	male	2	5	1.1345	0.956192	1.34607	0.148041	0.881974
PMS2	P54278	proximal	male	2	5	1.1499	0.951586	1.38954	0.148133	0.881974
GOT2	P00505	proximal	male	2	5	1.2216	0.931249	1.60249	0.1483	0.881974
IER2	Q9BTL4	proximal	male	2	5	0.82388	0.633408	1.07163	0.148671	0.882436
AT5F1	P24539	proximal	male	2	5	0.761477	0.52604	1.10229	0.14876	0.882696
Endocan	Q9NQ30	proximal	male	2	5	0.838111	0.659433	1.0652	0.148843	0.882747
ZDHC4	Q9NPG8	proximal	male	2	5	1.18077	0.942274	1.47962	0.148896	0.882747
Myoglobin	P02144	proximal	male	2	5	0.821911	0.629729	1.07274	0.148956	0.882747
REG3G	Q6UW15	proximal	male	2	5	1.17653	0.943274	1.46746	0.149309	0.88339
SETD3	Q86TU7	proximal	male	2	5	1.25092	0.922703	1.69589	0.149343	0.883423
jun-D	P17535	proximal	male	2	5	0.848325	0.678226	1.06108	0.149679	0.883527
UBP1/WDR48 Complex	O94782	proximal	male	2	5	0.80312	0.595916	1.08237	0.149849	0.883779
CDY1	Q9Y6F8	proximal	male	2	5	0.757566	0.518904	1.106	0.150398	0.884795
EPHB3	P54753	proximal	male	2	5	0.680901	0.40327	1.14967	0.150407	0.884795
COX7R	O14548	proximal	male	2	5	0.816083	0.618596	1.07662	0.150512	0.884795
PIN4	Q9Y237	proximal	male	2	5	1.26506	0.918042	1.74326	0.150648	0.884795
WFDC6	Q9BQY6	proximal	male	2	5	0.847917	0.676935	1.06209	0.151079	0.884795
RPAB2	P61218	proximal	male	2	5	0.848492	0.678015	1.06183	0.151092	0.884795
JNK2	P45984	proximal	male	2	5	1.24006	0.924384	1.66353	0.151172	0.884795
MGAP	Q8IWI9	proximal	male	2	5	1.13407	0.955062	1.34664	0.151173	0.884795
RIC8A	Q9NPQ8	proximal	male	2	5	1.1401	0.953187	1.36368	0.151233	0.884795
BGH3	Q15582	proximal	male	2	5	1.19188	0.937773	1.51483	0.151344	0.884795
CD38	P28907	proximal	male	2	5	0.857979	0.695895	1.05781	0.151617	0.884912
KCAB3	O43448	proximal	male	2	5	1.12365	0.958118	1.31779	0.151632	0.884912
CFA36	Q96G28	proximal	male	2	5	1.23675	0.924962	1.65364	0.151665	0.884917
LRP12	Q9Y561	proximal	male	2	5	1.14954	0.950116	1.39081	0.151696	0.884984
LRRN1:ECD	Q6UXK5	proximal	male	2	5	1.13904	0.953309	1.36095	0.151727	0.885047
DB115	Q30KQ5	proximal	male	2	5	0.796742	0.583925	1.08712	0.151827	0.885076
VSX1	Q9NZR4	proximal	male	2	5	0.737781	0.486674	1.11845	0.15197	0.885076
MA1A2	O60476	proximal	male	2	5	0.831562	0.646075	1.0703	0.152043	0.885076
alpha-1-antichymotrypsin complex	P01011	proximal	male	2	5	0.842978	0.667133	1.06517	0.152424	0.885299
HSP 70		proximal	male	2	5	1.20582	0.933073	1.55828	0.152575	0.885306
NUBP2	Q9Y5Y2	proximal	male	2	5	1.1187	0.959139	1.3048	0.153119	0.88542
CBPA1	P15085	proximal	male	2	5	0.761514	0.524	1.10669	0.153158	0.88542
PCY1A	P49585	proximal	male	2	5	1.11442	0.960482	1.29304	0.153187	0.885427
ZN580	Q9UK33	proximal	male	2	5	0.759625	0.520893	1.10777	0.153215	0.885427
ERH	P84090	proximal	male	2	5	1.2051	0.932836	1.55683	0.153335	0.885427
FA69C	Q0P6D2	proximal	male	2	5	1.14127	0.951931	1.36828	0.153372	0.885427
SIA7A	Q9NSC7	proximal	male	2	5	1.17823	0.940684	1.47576	0.15338	0.885427
BUP1	Q9UBR1	proximal	male	2	5	0.654009	0.365041	1.17172	0.153495	0.885522
HDGL1	Q5TGJ6	proximal	male	2	5	1.11656	0.959676	1.29908	0.153535	0.885522
DUS2L	Q9NX74	proximal	male	2	5	1.13989	0.952239	1.36453	0.153665	0.885726
ASNA	O43681	proximal	male	2	5	0.810669	0.607592	1.08162	0.153679	0.885726
IFN10	P01566	proximal	male	2	5	1.12522	0.956833	1.32324	0.153743	0.885874
TREM2	Q9NZC2	proximal	male	2	5	1.19336	0.93594	1.52158	0.153888	0.886175
CENPW	Q5EE01	proximal	male	2	5	1.15837	0.946342	1.41789	0.154078	0.886217
RET2	P50120	proximal	male	2	5	0.839756	0.660429	1.06778	0.154182	0.886217
GORAB	Q5T7V8	proximal	male	2	5	0.822929	0.629385	1.07599	0.154276	0.886217
LIRA2	Q8N149	proximal	male	2	5	1.16312	0.944776	1.43192	0.154317	0.886217
NFH	P12036	proximal	male	2	5	1.14751	0.949559	1.38673	0.154381	0.88628
GCNT4	Q9P109	proximal	male	2	5	0.825485	0.633983	1.07483	0.154417	0.886345
Aldo-keto reductase 1C1	Q04828	proximal	male	2	5	1.08485	0.969807	1.21353	0.154471	0.886355
SPT33	Q96N06	proximal	male	2	5	0.711184	0.444715	1.13732	0.154793	0.886953
WASP	P42768	proximal	male	2	5	1.27866	0.911312	1.7941	0.154873	0.887063
F16P2	O00757	proximal	male	2	5	0.867699	0.713569	1.05512	0.154963	0.887063
UBAC1	Q9BSL1	proximal	male	2	5	0.83584	0.652729	1.07032	0.155225	0.887373
KCMB3	Q9NPA1	proximal	male	2	5	1.19412	0.9349	1.52522	0.155359	0.887381
FGFP3	Q8TAT2	proximal	male	2	5	0.796896	0.582567	1.09008	0.155504	0.887381
UPP1	Q16831	proximal	male	2	5	1.17978	0.939054	1.48223	0.155634	0.887381
MDC	O00626	proximal	male	2	5	1.1976	0.933713	1.53608	0.155637	0.887381
K132L	A8MWY0	proximal	male	2	5	0.853609	0.686072	1.06206	0.155646	0.887381
IGS11:CD	Q5DX21	proximal	male	2	5	1.14276	0.95047	1.37395	0.155733	0.88742
FBXL4:LRR2 and LRR3	Q9UKA2	proximal	male	2	5	1.14325	0.950298	1.37539	0.155767	0.88742
IBPL1	Q8WX77	proximal	male	2	5	0.863704	0.705353	1.0576	0.156199	0.88742
MMP-12	P39900	proximal	male	2	5	1.18108	0.938318	1.48664	0.156293	0.88742
LCMT1	Q9UIC8	proximal	male	2	5	1.10346	0.962972	1.26445	0.156502	0.88748
kallikrein 14	Q9P0G3	proximal	male	2	5	1.20868	0.929905	1.57103	0.156562	0.88748
KLH40	Q2TBA0	proximal	male	2	5	0.833003	0.646895	1.07265	0.156681	0.88748
DHB7:CD	P56937	proximal	male	2	5	0.705358	0.435118	1.14344	0.156731	0.88748
IFNA5	P01569	proximal	male	2	5	0.825445	0.632931	1.07651	0.15683	0.887637
DPY30	Q9C005	proximal	male	2	5	1.24057	0.920334	1.67222	0.157063	0.887755
VAMP4	O75379	proximal	male	2	5	0.66752	0.381174	1.16898	0.157412	0.888226
b-Endorphin	P01189	proximal	male	2	5	0.709321	0.440607	1.14192	0.15745	0.888226
BDH2	Q9BUT1	proximal	male	2	5	1.15566	0.94561	1.41237	0.157497	0.888226
Adenylate kinase isoenzyme 5	Q9Y6K8	proximal	male	2	5	0.832742	0.645876	1.07367	0.158039	0.888752
BL1S3	Q6QNY0	proximal	male	2	5	0.836309	0.652434	1.072	0.158216	0.888752
PTN13	Q12923	proximal	male	2	5	1.11436	0.958696	1.29529	0.158396	0.888796
PATE	Q8WXA2	proximal	male	2	5	0.787273	0.564635	1.0977	0.158447	0.888796
TXD12	O95881	proximal	male	2	5	1.167	0.941562	1.44643	0.158493	0.888796
4-1BB ligand	P41273	proximal	male	2	5	0.775401	0.544468	1.10428	0.158512	0.888796
TMG1:CD	O14668	proximal	male	2	5	1.13902	0.95029	1.36522	0.159041	0.889233
MTMR7	Q9Y216	proximal	male	2	5	1.17916	0.93745	1.48319	0.159104	0.889233
HEY1	Q9Y5J3	proximal	male	2	5	1.14327	0.948853	1.37751	0.159164	0.889233
PCDH9	Q9HC56	proximal	male	2	5	0.82108	0.623997	1.08041	0.159221	0.889233
UBP11	P51784	proximal	male	2	5	0.810908	0.60566	1.08571	0.159227	0.889233
CT173	Q96LM9	proximal	male	2	5	1.12278	0.95551	1.31934	0.159416	0.889233
RAB26	Q9ULW5	proximal	male	2	5	0.835421	0.650185	1.07343	0.15974	0.889233
NSEP1	P67809	proximal	male	2	5	1.19107	0.933353	1.51995	0.15986	0.889233
LRRF2	Q9Y608	proximal	male	2	5	1.26854	0.910391	1.76759	0.159926	0.889233
SYTC	P26639	proximal	male	2	5	1.26942	0.910141	1.77054	0.159927	0.889233
CIA30	Q9Y375	proximal	male	2	5	1.17965	0.93681	1.48544	0.160049	0.889233
ERVV1	B6SEH8	proximal	male	2	5	0.825169	0.631117	1.07889	0.160062	0.889233
GSK-3 beta	P49841	proximal	male	2	5	1.25567	0.913688	1.72564	0.160468	0.889233
RGM-C	Q6ZVN8	proximal	male	2	5	1.20916	0.927423	1.57648	0.160536	0.889233
EGFLA	Q63HQ2	proximal	male	2	5	1.13338	0.951533	1.34997	0.160565	0.889233
CMTR1	Q8N1G2	proximal	male	2	5	0.820761	0.622754	1.08173	0.160837	0.889233
PTN9	P43378	proximal	male	2	5	1.14069	0.948889	1.37125	0.161092	0.889233
PITX2	Q99697	proximal	male	2	5	1.10886	0.959646	1.28128	0.161105	0.889233
ADAMTS-4	O75173	proximal	male	2	5	0.816797	0.615452	1.08401	0.161111	0.889233
Tbx3	O15119	proximal	male	2	5	0.811458	0.60576	1.087	0.161316	0.889233
gpIIbIIIa	P05106	proximal	male	2	5	1.20214	0.929112	1.55539	0.161335	0.889233
AT1B4	Q9UN42	proximal	male	2	5	0.837351	0.653149	1.0735	0.161389	0.889233
Kallistatin	P29622	proximal	male	2	5	1.18841	0.933247	1.51333	0.16159	0.889233
DKK2	Q9UBU2	proximal	male	2	5	1.12468	0.953973	1.32593	0.161831	0.889624
FZD4	Q9ULV1	proximal	male	2	5	0.847379	0.671838	1.06879	0.16203	0.889974
QOR	Q08257	proximal	male	2	5	1.1441	0.947323	1.38176	0.162114	0.890047
HVEM	Q92956	proximal	male	2	5	1.15492	0.943726	1.41338	0.162159	0.890047
TCAL1	Q15170	proximal	male	2	5	1.14188	0.948014	1.37539	0.162234	0.890047
Soggy-1	Q9UK85	proximal	male	2	5	1.19699	0.930094	1.54047	0.16243	0.890047
SMIM3	Q9BZL3	proximal	male	2	5	1.12132	0.954881	1.31677	0.162479	0.890047
EXOS5	Q9NQT4	proximal	male	2	5	0.82184	0.623802	1.08275	0.163076	0.890047
Galectin-8	O00214	proximal	male	2	5	0.845021	0.666962	1.07062	0.163084	0.890047
annexin IV	P09525	proximal	male	2	5	0.812139	0.606208	1.08803	0.16315	0.890047
MUC18	P43121	proximal	male	2	5	0.845425	0.667642	1.07055	0.163312	0.890047
KNTC2	O14777	proximal	male	2	5	1.20629	0.926391	1.57077	0.163816	0.890047
Poliovirus receptor	P15151	proximal	male	2	5	1.13868	0.948365	1.36718	0.163984	0.890047
SDF2L	Q9HCN8	proximal	male	2	5	1.13153	0.950799	1.34661	0.164004	0.890047
L-plastin	P13796	proximal	male	2	5	0.837471	0.65231	1.07519	0.164138	0.890047
SYNM	Q96I59	proximal	male	2	5	0.810499	0.602746	1.08986	0.164379	0.890047
TELT	O15273	proximal	male	2	5	1.12717	0.952098	1.33444	0.164527	0.890047
SPXN3	Q5MJ09	proximal	male	2	5	0.804915	0.59269	1.09313	0.164609	0.890047
SDCB2	Q9H190	proximal	male	2	5	1.15588	0.942289	1.41788	0.164622	0.890047
MMP-1	P03956	proximal	male	2	5	1.17968	0.934418	1.48931	0.164664	0.890047
SLUG	O43623	proximal	male	2	5	1.13474	0.9494	1.35627	0.164747	0.890047
BEX5	Q5H9J7	proximal	male	2	5	1.16069	0.940591	1.4323	0.164815	0.890047
F210A	Q96ND0	proximal	male	2	5	1.18559	0.932414	1.50752	0.16483	0.890047
CC126	Q96EE4	proximal	male	2	5	0.83554	0.6484	1.07669	0.16489	0.890047
SWP70	Q9UH65	proximal	male	2	5	1.19716	0.92865	1.54331	0.164919	0.890047
CNOT1	A5YKK6	proximal	male	2	5	1.24886	0.912543	1.70911	0.165063	0.890047
ARSK	Q6UWY0	proximal	male	2	5	0.820707	0.62091	1.08479	0.165088	0.890047
Alkaline phosphatase, intestine	P09923	proximal	male	2	5	1.10074	0.961098	1.26068	0.165529	0.890047
TFF1	P04155	proximal	male	2	5	1.20803	0.924818	1.57797	0.16558	0.890047
PHF11	Q9UIL8	proximal	male	2	5	0.800567	0.584579	1.09636	0.165585	0.890047
SPRN	Q5BIV9	proximal	male	2	5	0.818185	0.616106	1.08655	0.165603	0.890047
NSF	P46459	proximal	male	2	5	1.22144	0.92036	1.62101	0.16598	0.890047
RHG30	Q7Z6I6	proximal	male	2	5	0.795482	0.575479	1.09959	0.165991	0.890047
LIPR2	P54317	proximal	male	2	5	1.1378	0.947787	1.36591	0.166127	0.89016
BAFF	Q9Y275	proximal	male	2	5	0.805573	0.593195	1.09399	0.166157	0.89016
CB073	Q8N5S3	proximal	male	2	5	1.0962	0.962536	1.24843	0.166225	0.89016
a2-HS-Glycoprotein	P02765	proximal	male	2	5	1.16515	0.9384	1.44669	0.166298	0.890263
WN10A	Q9GZT5	proximal	male	2	5	1.17559	0.934911	1.47823	0.166323	0.890263
EGLN2	Q96KS0	proximal	male	2	5	1.14208	0.9461	1.37867	0.166625	0.890959
RBM4	Q9BWF3	proximal	male	2	5	1.22458	0.918956	1.63186	0.166658	0.890959
AGRF2	Q8IZF7	proximal	male	2	5	1.13977	0.946855	1.37198	0.166738	0.890959
BATF	Q16520	proximal	male	2	5	0.816523	0.612501	1.0885	0.16702	0.891333
Plasminogen	P00747	proximal	male	2	5	1.14685	0.943972	1.39332	0.167751	0.891973
CS010	Q969H8	proximal	male	2	5	0.833845	0.643986	1.07968	0.168075	0.892263
ADH1G	P00326	proximal	male	2	5	1.17368	0.934642	1.47386	0.168126	0.892265
CD28	P10747	proximal	male	2	5	1.21911	0.919699	1.61601	0.168257	0.892385
DNSL2	Q92874	proximal	male	2	5	1.12137	0.952745	1.31985	0.168278	0.892385
OCTC	Q9UKG9	proximal	male	2	5	1.16459	0.93764	1.44647	0.168283	0.892385
IL-7 Ra	P16871	proximal	male	2	5	0.830913	0.638396	1.08148	0.168376	0.892385
VS10L	Q86VR7	proximal	male	2	5	0.685792	0.40077	1.17352	0.168769	0.892385
PLPL2	Q96AD5	proximal	male	2	5	1.15944	0.938971	1.43168	0.1692	0.892385
F162B	Q5T6X4	proximal	male	2	5	1.10163	0.959623	1.26464	0.16925	0.892385
C1TC	P11586	proximal	male	2	5	1.18384	0.930584	1.50602	0.169389	0.892385
TSLP R	Q9HC73	proximal	male	2	5	1.18087	0.931291	1.49734	0.169948	0.892385
IFN-lambda 2	Q8IZJ0	proximal	male	2	5	0.817064	0.612087	1.09068	0.170394	0.892385
AUGN	Q9H1Z8	proximal	male	2	5	1.15397	0.940182	1.41637	0.17071	0.892385
CSK21	P68400	proximal	male	2	5	1.13234	0.947858	1.35272	0.17076	0.892385
PF4V	P10720	proximal	male	2	5	0.756983	0.508231	1.12749	0.17079	0.892385
TXLNA	P40222	proximal	male	2	5	0.828532	0.632971	1.08451	0.170892	0.892505
KI2L4	Q99706	proximal	male	2	5	0.829583	0.634866	1.08402	0.171042	0.892676
Coagulation Factor Xa	P00742	proximal	male	2	5	0.85083	0.675126	1.07226	0.171069	0.892676
KCTD2	Q14681	proximal	male	2	5	1.16573	0.935899	1.45201	0.171097	0.892676
ESAM	Q96AP7	proximal	male	2	5	0.818085	0.613421	1.09103	0.171668	0.892724
NALDL	Q9UQQ1	proximal	male	2	5	0.842965	0.659755	1.07705	0.171844	0.892761
HEBP1	Q9NRV9	proximal	male	2	5	1.20426	0.922121	1.57272	0.172359	0.89353
Hat1	O14929	proximal	male	2	5	1.13614	0.945827	1.36475	0.172395	0.89353
EDEM2	Q9BV94	proximal	male	2	5	1.11767	0.952448	1.31154	0.172877	0.893708
ELK1	P19419	proximal	male	2	5	0.848446	0.669812	1.07472	0.173028	0.893995
HBD-1	P60022	proximal	male	2	5	1.23184	0.912619	1.66272	0.173046	0.893995
CCD92	Q53HC0	proximal	male	2	5	1.15416	0.938881	1.4188	0.17345	0.8946
ABHEB	Q96IU4	proximal	male	2	5	0.784022	0.552288	1.11299	0.173473	0.8946
RBM3	P98179	proximal	male	2	5	1.22383	0.914879	1.63711	0.173621	0.8946
ARY1	P18440	proximal	male	2	5	1.11194	0.954158	1.29581	0.174163	0.895119
MOTI	P12872	proximal	male	2	5	1.18786	0.926573	1.52284	0.174378	0.895137
FABPL	P07148	proximal	male	2	5	1.14575	0.941343	1.39455	0.174761	0.895423
RGS5	O15539	proximal	male	2	5	1.17283	0.931622	1.47649	0.174767	0.895423
CABP7	Q86V35	proximal	male	2	5	1.15543	0.937817	1.42353	0.174796	0.895487
IMDH1	P20839	proximal	male	2	5	1.18595	0.926948	1.51732	0.174921	0.895868
WBP1L	Q9NX94	proximal	male	2	5	0.839295	0.651536	1.08116	0.175111	0.896083
PSG7	Q13046	proximal	male	2	5	0.796823	0.573808	1.10651	0.175168	0.896083
PFD3	P61758	proximal	male	2	5	0.864357	0.700084	1.06718	0.175282	0.896203
DHH	O43323	proximal	male	2	5	0.819095	0.613727	1.09319	0.175419	0.89631
ANM3	O60678	proximal	male	2	5	0.866652	0.70458	1.06601	0.175462	0.89631
RAC3	P60763	proximal	male	2	5	1.22768	0.912313	1.65207	0.175692	0.896788
EMAL2	O95834	proximal	male	2	5	1.12753	0.947706	1.34148	0.175718	0.896788
DPEP2	Q9H4A9	proximal	male	2	5	0.855776	0.683034	1.07221	0.175767	0.896827
TIM8A	O60220	proximal	male	2	5	1.15376	0.937974	1.41918	0.175789	0.896827
C5b, 6 Complex	P01031	proximal	male	2	5	0.847446	0.666863	1.07693	0.175796	0.896827
OLR1	P78380	proximal	male	2	5	1.15394	0.937783	1.41992	0.176066	0.896886
DIDO1	Q9BTC0	proximal	male	2	5	0.799194	0.577603	1.1058	0.176068	0.896886
Keratin 72	Q14CN4	proximal	male	2	5	1.1153	0.952092	1.30648	0.176443	0.897623
ABI3	Q9P2A4	proximal	male	2	5	0.772091	0.530423	1.12387	0.176913	0.897993
Cytosolic 5'-nucleotidase III-like protein	Q969T7	proximal	male	2	5	1.10752	0.954886	1.28454	0.177082	0.897994
DDX58	O95786	proximal	male	2	5	1.12973	0.946291	1.34872	0.177244	0.898073
IL-10	P22301	proximal	male	2	5	1.1608	0.934737	1.44153	0.177256	0.898073
SIRB1	O00241	proximal	male	2	5	0.868617	0.707891	1.06583	0.177264	0.898073
FMR1	Q06787	proximal	male	2	5	0.828024	0.629451	1.08924	0.177356	0.898139
KAP2	P13861	proximal	male	2	5	1.10164	0.957022	1.26812	0.177602	0.898311
PPN	O95428	proximal	male	2	5	0.804916	0.587015	1.1037	0.177863	0.898723
TIG2	Q99969	proximal	male	2	5	1.20327	0.9193	1.57496	0.177878	0.898723
DNJC4:N-term	Q9NNZ3	proximal	male	2	5	1.10641	0.955058	1.28174	0.17789	0.898723
Factor D	P00746	proximal	male	2	5	0.837289	0.646658	1.08412	0.1779	0.898723
CR3L2	Q70SY1	proximal	male	2	5	1.11694	0.950914	1.31196	0.177992	0.898723
NEC1	P29120	proximal	male	2	5	1.12077	0.949432	1.32302	0.178006	0.898723
IDH3G	P51553	proximal	male	2	5	0.853026	0.676775	1.07518	0.178255	0.899121
TD26	Q6UXH0	proximal	male	2	5	0.826115	0.625412	1.09123	0.178566	0.899449
TIMD3	Q8TDQ0	proximal	male	2	5	1.14973	0.938207	1.40893	0.178605	0.899449
LSHB	P01229	proximal	male	2	5	1.14795	0.938847	1.40363	0.178659	0.899449
Bcl-10	O95999	proximal	male	2	5	0.791952	0.563623	1.11278	0.178897	0.899449
GIMA4	Q9NUV9	proximal	male	2	5	1.15768	0.935062	1.43331	0.179023	0.899449
eIF-2-beta	P20042	proximal	male	2	5	1.25532	0.900874	1.74922	0.179177	0.899449
GON1	P01148	proximal	male	2	5	0.818786	0.611602	1.09616	0.179215	0.899449
NRG2	O14511	proximal	male	2	5	1.16833	0.93098	1.4662	0.179362	0.899449
GOT2	P00505	proximal	male	2	5	1.21009	0.916002	1.59859	0.179482	0.899449
BORC5	Q969J3	proximal	male	2	5	1.09681	0.958356	1.25527	0.179543	0.899449
BGN	P21810	proximal	male	2	5	0.831993	0.636015	1.08836	0.179556	0.899449
ST1C4	O75897	proximal	male	2	5	0.821035	0.615578	1.09507	0.179615	0.899449
CSN5	Q92905	proximal	male	2	5	1.20788	0.91658	1.59176	0.17981	0.899449
KLRF1	Q9NZS2	proximal	male	2	5	0.78542	0.55182	1.11791	0.17989	0.899449
IDD	P98153	proximal	male	2	5	0.802348	0.581455	1.10716	0.180126	0.899449
TPSG1	Q9NRR2	proximal	male	2	5	0.739497	0.475643	1.14972	0.18014	0.899449
TSR3	Q9UJK0	proximal	male	2	5	1.15153	0.936847	1.4154	0.180158	0.899449
NKG2D	P26718	proximal	male	2	5	0.855844	0.681535	1.07473	0.180346	0.899449
RU2B	P08579	proximal	male	2	5	1.19173	0.921984	1.5404	0.18037	0.899449
PKHA4	Q9H4M7	proximal	male	2	5	1.10463	0.954916	1.27782	0.180521	0.899449
PAPS1	O43252	proximal	male	2	5	1.18561	0.924091	1.52114	0.180549	0.899449
Aconitase 1	P21399	proximal	male	2	5	1.15625	0.934778	1.43019	0.180814	0.899449
RHOB	P62745	proximal	male	2	5	1.20237	0.917935	1.57494	0.180833	0.899449
Spondin-1	Q9HCB6	proximal	male	2	5	1.13925	0.94115	1.37905	0.181012	0.899449
TFIP8	O95379	proximal	male	2	5	1.22723	0.909089	1.6567	0.181088	0.899449
ADH7	P40394	proximal	male	2	5	0.830682	0.632904	1.09026	0.181197	0.899449
CDX1	P47902	proximal	male	2	5	1.164	0.931645	1.4543	0.181311	0.899449
MAGE-6	P43360	proximal	male	2	5	0.818767	0.610692	1.09774	0.181348	0.899449
TARC	Q92583	proximal	male	2	5	1.15074	0.936493	1.41401	0.18163	0.899449
BASP	P80723	proximal	male	2	5	0.825614	0.623205	1.09376	0.181745	0.899449
DUSP13	Q6B8I1	proximal	male	2	5	1.15685	0.934089	1.43273	0.181829	0.899449
Nectin-like protein 1	Q8N126	proximal	male	2	5	1.11022	0.95224	1.29441	0.181851	0.899449
SPG21	Q9NZD8	proximal	male	2	5	1.18625	0.923072	1.52447	0.182032	0.899449
14-3-3 protein beta/alpha	P31946	proximal	male	2	5	1.26931	0.894108	1.80195	0.182239	0.899449
RGS14	O43566	proximal	male	2	5	1.13155	0.94359	1.35694	0.182378	0.899449
AP1AR	Q63HQ0	proximal	male	2	5	1.21395	0.912794	1.61446	0.182617	0.899449
p15-INK4b	P42772	proximal	male	2	5	1.15436	0.934538	1.42588	0.182924	0.899449
ANTR2	P58335	proximal	male	2	5	0.860729	0.690232	1.07334	0.183002	0.899449
PHF6	Q8IWS0	proximal	male	2	5	0.765504	0.516562	1.13442	0.183016	0.899449
FPRP	Q9P2B2	proximal	male	2	5	0.85334	0.675631	1.07779	0.183131	0.899449
CA043	Q9BWL3	proximal	male	2	5	1.10228	0.954952	1.27235	0.18342	0.899449
TREX2	Q9BQ50	proximal	male	2	5	1.14217	0.938984	1.38933	0.183504	0.899449
AIP	O00170	proximal	male	2	5	1.23942	0.902989	1.7012	0.18404	0.899449
CD79A	P11912	proximal	male	2	5	0.827942	0.626611	1.09396	0.184107	0.899449
BMP-6	P22004	proximal	male	2	5	1.17216	0.927125	1.48196	0.184317	0.899449
Cadherin-12:ECD	P55289	proximal	male	2	5	1.14546	0.937348	1.39977	0.184343	0.899449
Kininogen, HMW	P01042	proximal	male	2	5	1.22278	0.90859	1.64561	0.1844	0.899449
LAP2B	P42167	proximal	male	2	5	1.19287	0.919376	1.54771	0.184407	0.899449
TXD11:C-term	Q6PKC3	proximal	male	2	5	0.767238	0.518755	1.13475	0.184538	0.899449
HN1L	Q9H910	proximal	male	2	5	0.826916	0.624374	1.09516	0.1849	0.899449
STX17	P56962	proximal	male	2	5	0.858976	0.686085	1.07543	0.184931	0.899449
ST4A1	Q9BR01	proximal	male	2	5	1.14419	0.93755	1.39638	0.185026	0.899449
PYDC1	Q8WXC3	proximal	male	2	5	0.861366	0.690726	1.07416	0.185219	0.899449
DYRK3	O43781	proximal	male	2	5	0.783053	0.545262	1.12455	0.185396	0.899449
dopa decarboxylase	P20711	proximal	male	2	5	0.830486	0.630846	1.0933	0.185478	0.899449
FRDA	Q16595	proximal	male	2	5	0.840618	0.650013	1.08711	0.185729	0.899449
MB12B	Q9H7P6	proximal	male	2	5	1.2107	0.912028	1.60719	0.185881	0.899449
CA063	Q9BUV0	proximal	male	2	5	0.833508	0.636397	1.09167	0.185884	0.899449
ARMEL	Q49AH0	proximal	male	2	5	1.11096	0.950559	1.29842	0.185965	0.899449
SAHH2	O43865	proximal	male	2	5	1.22619	0.906266	1.65904	0.186199	0.899449
PDGFRA	P16234	proximal	male	2	5	0.844424	0.657134	1.08509	0.186279	0.899449
C9	P02748	proximal	male	2	5	1.18992	0.919408	1.54001	0.186362	0.899449
DHRS9	Q9BPW9	proximal	male	2	5	1.1855	0.920962	1.52602	0.186552	0.899449
CDKL2	Q92772	proximal	male	2	5	1.17222	0.925969	1.48395	0.186605	0.899449
SMRC1	Q92922	proximal	male	2	5	0.846755	0.661246	1.08431	0.18736	0.899449
ID-1	P41134	proximal	male	2	5	1.12386	0.944754	1.33691	0.187393	0.899449
NLGN3	Q9NZ94	proximal	male	2	5	0.746947	0.484049	1.15263	0.187438	0.899449
TNF-a	P01375	proximal	male	2	5	0.751121	0.490771	1.14958	0.187509	0.899449
GALT4	Q8N4A0	proximal	male	2	5	0.833586	0.6358	1.0929	0.187791	0.899449
IL-10 Ra:ECD	Q13651	proximal	male	2	5	1.0854	0.960746	1.22623	0.187975	0.899449
STMN2	Q93045	proximal	male	2	5	1.17757	0.923215	1.502	0.18801	0.899449
NF-kappa-B p105	P19838	proximal	male	2	5	1.18634	0.919787	1.53014	0.188171	0.899449
CBPM	P14384	proximal	male	2	5	1.16712	0.927161	1.46919	0.188183	0.899449
LEG9	O00182	proximal	male	2	5	1.1448	0.935945	1.40025	0.188234	0.899449
CIRBP	Q14011	proximal	male	2	5	1.22942	0.903782	1.67238	0.188317	0.899449
Glutathione peroxidase 3	P22352	proximal	male	2	5	0.867548	0.701991	1.07215	0.188465	0.899449
CTCF	P49711	proximal	male	2	5	0.740372	0.47294	1.15903	0.188655	0.899449
Angiopoietin-4	Q9Y264	proximal	male	2	5	0.835913	0.639854	1.09205	0.188753	0.899449
MET2B	Q6P1Q9	proximal	male	2	5	0.850163	0.667368	1.08303	0.188773	0.899449
PolyUbiquitin K48	P0CG47	proximal	male	2	5	0.845574	0.658414	1.08594	0.188812	0.899449
MESD2	Q14696	proximal	male	2	5	1.16068	0.929371	1.44957	0.188835	0.899449
GLYAT	Q6IB77	proximal	male	2	5	1.15217	0.932732	1.42323	0.188853	0.899449
NID2	Q14112	proximal	male	2	5	0.84909	0.665236	1.08376	0.188867	0.899449
Granzyme M	P51124	proximal	male	2	5	0.830998	0.630388	1.09545	0.189093	0.899449
ACY3	Q96HD9	proximal	male	2	5	1.13506	0.939492	1.37133	0.189172	0.899449
MO2R2	Q6Q8B3	proximal	male	2	5	1.11924	0.946005	1.3242	0.189184	0.899449
UB2R2	Q712K3	proximal	male	2	5	1.1484	0.933872	1.41221	0.189687	0.899917
RM14	Q6P1L8	proximal	male	2	5	1.11909	0.945878	1.32403	0.189712	0.899965
ATF5	Q9Y2D1	proximal	male	2	5	1.12553	0.943168	1.34316	0.189786	0.899965
MRT4	Q9UKD2	proximal	male	2	5	1.14938	0.933327	1.41545	0.190031	0.900044
RNF43	Q68DV7	proximal	male	2	5	0.8519	0.670235	1.08281	0.190248	0.900044
17-beta-HSD 1	P14061	proximal	male	2	5	1.12836	0.941812	1.35187	0.190267	0.900044
FGF7	P21781	proximal	male	2	5	0.759445	0.503084	1.14644	0.190345	0.900044
STX8	Q9UNK0	proximal	male	2	5	1.24713	0.896106	1.73566	0.190361	0.900044
SFRP4	Q6FHJ7	proximal	male	2	5	0.841134	0.649235	1.08975	0.190392	0.900044
ARC1B	O15143	proximal	male	2	5	1.23706	0.899632	1.70105	0.190498	0.900044
MAT2B	Q9NZL9	proximal	male	2	5	0.893922	0.75574	1.05737	0.190587	0.900125
IL-17	Q16552	proximal	male	2	5	0.873183	0.712707	1.06979	0.19059	0.900125
NF-ATc1	O95644	proximal	male	2	5	1.18227	0.920012	1.51928	0.190719	0.900454
CF126	Q6UWE3	proximal	male	2	5	1.1431	0.935475	1.3968	0.19096	0.900984
LYSM3	Q7Z3D4	proximal	male	2	5	1.16332	0.927293	1.45943	0.191032	0.90103
Trypsin 2	P07478	proximal	male	2	5	1.1616	0.927703	1.45448	0.191616	0.901278
NMB	P08949	proximal	male	2	5	0.913765	0.798057	1.04625	0.191726	0.901278
14-3-3 eta	Q04917	proximal	male	2	5	1.24646	0.895413	1.73514	0.191758	0.901278
ATS15	Q8TE58	proximal	male	2	5	0.811667	0.593323	1.11036	0.191838	0.901278
Thyroglobulin	P01266	proximal	male	2	5	0.772227	0.523739	1.13861	0.191987	0.901278
CH3L2	Q15782	proximal	male	2	5	1.08338	0.960567	1.2219	0.19203	0.901278
HGD	Q93099	proximal	male	2	5	1.15374	0.930675	1.43026	0.192041	0.901278
SUSD3	Q96L08	proximal	male	2	5	0.820401	0.609268	1.1047	0.19222	0.901278
NID2	Q14112	proximal	male	2	5	0.848292	0.662412	1.08633	0.192307	0.901278
NAT5	P61599	proximal	male	2	5	0.816496	0.601866	1.10767	0.19263	0.901278
CHM4A	Q9BY43	proximal	male	2	5	1.23541	0.898629	1.69842	0.192987	0.901278
CA130	Q5T1S8	proximal	male	2	5	1.20913	0.908278	1.60963	0.19329	0.901278
SMAC	Q9NR28	proximal	male	2	5	0.835776	0.637828	1.09516	0.193314	0.901278
FGD2	Q7Z6J4	proximal	male	2	5	1.14483	0.933742	1.40364	0.193362	0.901278
CCL28	Q9NRJ3	proximal	male	2	5	1.17928	0.919795	1.51196	0.193403	0.901278
SOSSC	Q9NRY2	proximal	male	2	5	1.14872	0.932069	1.41574	0.193515	0.901278
DB136	Q30KP8	proximal	male	2	5	0.797377	0.566693	1.12197	0.193776	0.901413
HEM6	P36551	proximal	male	2	5	1.15069	0.931138	1.42202	0.193789	0.901415
CYTD	P28325	proximal	male	2	5	0.869191	0.703455	1.07397	0.194011	0.901709
LRC32	Q14392	proximal	male	2	5	0.843428	0.652272	1.09061	0.1941	0.901709
SHP	Q15466	proximal	male	2	5	1.12304	0.942435	1.33826	0.194564	0.90174
VNN2	O95498	proximal	male	2	5	1.13551	0.937115	1.37591	0.194608	0.90174
T2AG	P52657	proximal	male	2	5	1.11265	0.946844	1.30749	0.194791	0.90174
DDHD2	O94830	proximal	male	2	5	1.12654	0.940753	1.34902	0.195053	0.90174
LIMD2	Q9BT23	proximal	male	2	5	1.21645	0.904364	1.63623	0.195189	0.90174
WASL	O00401	proximal	male	2	5	0.838605	0.642485	1.09459	0.195323	0.90174
N42L2	Q92802	proximal	male	2	5	1.16522	0.924438	1.46871	0.195422	0.90174
DHYS	P49366	proximal	male	2	5	1.14888	0.931049	1.41768	0.195698	0.90174
GSKIP	Q9P0R6	proximal	male	2	5	0.796922	0.564974	1.1241	0.195866	0.90174
SNP23	O00161	proximal	male	2	5	0.865528	0.695327	1.07739	0.196113	0.90174
MYNN	Q9NPC7	proximal	male	2	5	0.861396	0.687003	1.08006	0.196117	0.90174
CRBA2	P53672	proximal	male	2	5	1.14677	0.93165	1.41155	0.196349	0.90174
Coagulation Factor XI	P03951	proximal	male	2	5	0.870869	0.70609	1.0741	0.196359	0.90174
GST M1-1	P09488	proximal	male	2	5	1.13462	0.936739	1.37429	0.196487	0.90174
STML1	Q9UBI4	proximal	male	2	5	0.799781	0.569814	1.12256	0.196495	0.90174
Spondin-1	Q9HCB6	proximal	male	2	5	1.17883	0.918384	1.51314	0.196505	0.90174
NRG4	Q8WWG1	proximal	male	2	5	1.09354	0.954768	1.25248	0.196543	0.90174
CAR17	Q5XLA6	proximal	male	2	5	1.14551	0.932096	1.40778	0.196545	0.90174
Glycyl t-RNA synthetase	P41250	proximal	male	2	5	1.26155	0.886679	1.79492	0.196548	0.90174
FZD2	Q14332	proximal	male	2	5	1.16607	0.923359	1.47257	0.196945	0.90174
RL5	P46777	proximal	male	2	5	1.18965	0.913569	1.54917	0.197398	0.902216
GST A1-1	P08263	proximal	male	2	5	1.15732	0.926765	1.44523	0.197403	0.902216
ASAP3	Q8TDY4	proximal	male	2	5	1.1998	0.909526	1.5827	0.197424	0.902216
contactin-1	Q12860	proximal	male	2	5	0.854374	0.672426	1.08555	0.197708	0.902216
RBP	P02753	proximal	male	2	5	1.15469	0.92763	1.43734	0.197914	0.902216
ING4	Q9UNL4	proximal	male	2	5	1.11884	0.943	1.32747	0.198018	0.902216
PTGD2	O60760	proximal	male	2	5	0.839326	0.642818	1.0959	0.198081	0.902216
DDX23	Q9BUQ8	proximal	male	2	5	0.878911	0.722047	1.06985	0.198165	0.902216
UT2	Q15849	proximal	male	2	5	1.14662	0.930913	1.41231	0.198197	0.902216
Cyclin A	P20248	proximal	male	2	5	0.782343	0.538194	1.13725	0.198411	0.902386
PAK4	O96013	proximal	male	2	5	1.23169	0.896519	1.69218	0.198476	0.902386
MCEE	Q96PE7	proximal	male	2	5	1.12881	0.938436	1.3578	0.198543	0.902386
b-CF	P0DN86	proximal	male	2	5	0.8041	0.576688	1.12119	0.198612	0.902386
ODB2	P11182	proximal	male	2	5	1.2	0.908756	1.58458	0.198649	0.902386
CN093	Q9H972	proximal	male	2	5	1.17716	0.917947	1.50957	0.198691	0.902386
IL-20	Q9NYY1	proximal	male	2	5	1.12669	0.939301	1.35146	0.198705	0.902418
Vasoactive Intestinal Peptide	P01282	proximal	male	2	5	0.749541	0.482839	1.16356	0.198845	0.902746
IL-18 Rb	O95256	proximal	male	2	5	0.769383	0.515759	1.14773	0.198878	0.902746
PTPRR	Q15256	proximal	male	2	5	0.781348	0.536205	1.13857	0.198994	0.90277
ASM3A	Q92484	proximal	male	2	5	1.12499	0.939923	1.34649	0.19903	0.90277
SAT2	Q96F10	proximal	male	2	5	1.16067	0.924524	1.45714	0.199211	0.90277
PSG2	P11465	proximal	male	2	5	0.858241	0.679579	1.08387	0.199259	0.90277
RL12	P30050	proximal	male	2	5	1.16618	0.922194	1.47471	0.199273	0.90277
VATF	Q16864	proximal	male	2	5	1.13447	0.935511	1.37575	0.199705	0.90277
ASML	O95671	proximal	male	2	5	0.856378	0.675672	1.08541	0.199785	0.90277
Coagulation Factor V	P12259	proximal	male	2	5	1.14583	0.930557	1.41092	0.1998	0.90277
DKK3	Q9UBP4	proximal	male	2	5	1.22632	0.897702	1.67524	0.199877	0.902843
BICR1	Q6ZP65	proximal	male	2	5	0.804583	0.576907	1.12211	0.200151	0.90329
FRS2	Q8WU20	proximal	male	2	5	0.829126	0.622363	1.10458	0.200425	0.903444
EST3	Q6UWW8	proximal	male	2	5	1.21382	0.90209	1.63328	0.200703	0.90355
FAK2:FAT	Q14289	proximal	male	2	5	1.18829	0.912155	1.54803	0.201056	0.903941
OCLN	Q16625	proximal	male	2	5	0.825975	0.616103	1.10734	0.20115	0.903969
IL-1F6	Q9UHA7	proximal	male	2	5	1.18595	0.912886	1.5407	0.201486	0.904025
APBB1:PID 2	O00213	proximal	male	2	5	0.821669	0.607862	1.11068	0.201491	0.904025
LG3BP	Q08380	proximal	male	2	5	1.15701	0.925009	1.44719	0.201512	0.904025
GHDC	Q8N2G8	proximal	male	2	5	0.852074	0.666256	1.08972	0.202159	0.904545
Vinexin b	O60504	proximal	male	2	5	1.13994	0.93205	1.39421	0.202318	0.904778
COAC	Q96CD2	proximal	male	2	5	0.81901	0.602368	1.11357	0.202761	0.905262
KTDAP	P60985	proximal	male	2	5	0.830218	0.623501	1.10547	0.202798	0.905262
JAM-A	Q9Y624	proximal	male	2	5	1.16127	0.922573	1.46174	0.202826	0.905262
Tetranectin	P05452	proximal	male	2	5	0.886387	0.736211	1.0672	0.202905	0.905262
BEND6	Q5SZJ8	proximal	male	2	5	0.857594	0.676834	1.08663	0.203358	0.905582
Dermokine	Q6E0U4	proximal	male	2	5	1.14325	0.930133	1.40521	0.203415	0.90563
SKA1	Q96BD8	proximal	male	2	5	1.11408	0.94312	1.31603	0.203736	0.905962
a2-Macroglobulin	P01023	proximal	male	2	5	0.825127	0.613436	1.10987	0.203802	0.905962
Angiogenin	P03950	proximal	male	2	5	1.17204	0.917479	1.49723	0.203868	0.906019
IL-13	P35225	proximal	male	2	5	0.85687	0.675141	1.08752	0.204041	0.906337
Granzyme B	P10144	proximal	male	2	5	0.841383	0.644396	1.09859	0.204418	0.906377
Endoglin	P17813	proximal	male	2	5	0.864761	0.690872	1.08242	0.204604	0.906377
HS3S1	O14792	proximal	male	2	5	0.823683	0.610338	1.1116	0.204726	0.906377
IDUA	P35475	proximal	male	2	5	1.16608	0.919571	1.47867	0.2048	0.906377
DNJC4:C-term	Q9NNZ3	proximal	male	2	5	1.15946	0.922425	1.4574	0.204817	0.906377
BFL1	Q16548	proximal	male	2	5	1.19389	0.907711	1.5703	0.204996	0.906377
CRGA	P11844	proximal	male	2	5	0.715583	0.42648	1.20067	0.205016	0.906377
K2C5	P13647	proximal	male	2	5	0.840893	0.643137	1.09946	0.205219	0.906386
T132C:ECD	Q8N3T6	proximal	male	2	5	1.17584	0.915075	1.51091	0.205436	0.906386
Livin B	Q96CA5	proximal	male	2	5	0.857575	0.67604	1.08786	0.20549	0.906386
HEPH	Q9BQS7	proximal	male	2	5	1.13203	0.934251	1.37168	0.205588	0.906386
AP4M1	O00189	proximal	male	2	5	1.2186	0.897214	1.6551	0.205646	0.906386
Cytochrome c	P99999	proximal	male	2	5	1.09718	0.950382	1.26665	0.205686	0.906386
ENA-78	P42830	proximal	male	2	5	0.856364	0.673511	1.08886	0.205768	0.906457
PRL	P01236	proximal	male	2	5	1.19725	0.905849	1.58238	0.205841	0.906457
LRSM1	Q6UWE0	proximal	male	2	5	1.17366	0.91575	1.50421	0.205945	0.906467
PHS2	Q9H0N5	proximal	male	2	5	0.857042	0.674798	1.0885	0.205973	0.906467
GUC2B	Q16661	proximal	male	2	5	1.16063	0.921349	1.46207	0.206023	0.906515
NEUL1	O76050	proximal	male	2	5	0.853034	0.666677	1.09148	0.206261	0.906629
RYBP	Q8N488	proximal	male	2	5	0.84211	0.645099	1.09929	0.206304	0.906629
Zyxin	Q15942	proximal	male	2	5	1.1475	0.926952	1.42052	0.206441	0.906629
KC1D	P48730	proximal	male	2	5	1.1348	0.932544	1.38092	0.206723	0.906629
CD82 antigen	P27701	proximal	male	2	5	1.13757	0.931167	1.38973	0.207016	0.906629
SPTC1	O15269	proximal	male	2	5	1.14055	0.929732	1.39917	0.207227	0.906629
K319L	Q8IZA0	proximal	male	2	5	0.783786	0.5367	1.14463	0.207359	0.906629
Secretagogin	O76038	proximal	male	2	5	0.852416	0.665026	1.09261	0.207413	0.906629
MRI	Q9BWK5	proximal	male	2	5	1.1064	0.945438	1.29477	0.207482	0.906629
BL1S2	Q6QNY1	proximal	male	2	5	0.842946	0.646242	1.09952	0.207607	0.906629
kallikrein 9	Q9UKQ9	proximal	male	2	5	0.874908	0.710659	1.07712	0.207779	0.906676
RET1G	Q6H3X3	proximal	male	2	5	0.894444	0.751921	1.06398	0.207793	0.906676
FCRL1	Q96LA6	proximal	male	2	5	0.861525	0.683133	1.0865	0.207985	0.906744
DHE4	P49448	proximal	male	2	5	1.1238	0.937088	1.34771	0.208019	0.906745
FCAR	P24071	proximal	male	2	5	1.1052	0.945666	1.29165	0.208535	0.907066
Factor B	P00751	proximal	male	2	5	1.17006	0.915976	1.49462	0.208631	0.907066
BRK1	Q8WUW1	proximal	male	2	5	0.865129	0.690239	1.08433	0.208638	0.907066
CD37	P11049	proximal	male	2	5	1.15037	0.924693	1.43112	0.208657	0.907066
PCNA	P12004	proximal	male	2	5	1.16648	0.917399	1.48319	0.208936	0.907141
UBP46/WDR48 Complex	P62068	proximal	male	2	5	1.1792	0.911621	1.52533	0.209368	0.90775
MFNG	O00587	proximal	male	2	5	1.10086	0.947393	1.27919	0.209672	0.90805
SORC3	Q9UPU3	proximal	male	2	5	0.814495	0.591072	1.12237	0.20974	0.90805
CNDP1	Q96KN2	proximal	male	2	5	1.142	0.928014	1.40534	0.209742	0.90805
PP1RA	Q96QC0	proximal	male	2	5	1.1597	0.92	1.46185	0.209788	0.908125
IL22RA1	Q8N6P7	proximal	male	2	5	1.10252	0.946468	1.2843	0.210063	0.908179
SAR1B	Q9Y6B6	proximal	male	2	5	0.867748	0.695031	1.08339	0.210318	0.908474
IDLC	O14645	proximal	male	2	5	0.818169	0.597611	1.12013	0.210513	0.908597
SLIK1	Q96PX8	proximal	male	2	5	0.801943	0.567622	1.133	0.210645	0.908597
BEGIN	Q9BUH8	proximal	male	2	5	1.08981	0.95246	1.24697	0.210824	0.908597
SYT1	P21579	proximal	male	2	5	0.830403	0.620676	1.111	0.210836	0.908597
Semaphorin 3E	O15041	proximal	male	2	5	0.85885	0.676708	1.09002	0.210859	0.908597
ARHGA	O15013	proximal	male	2	5	1.15987	0.919388	1.46325	0.21093	0.908597
BMP-1	P13497	proximal	male	2	5	1.21043	0.897389	1.63267	0.210991	0.908597
KS6B2	Q9UBS0	proximal	male	2	5	1.12297	0.936219	1.34698	0.211383	0.908597
IMPA2	O14732	proximal	male	2	5	0.845107	0.649066	1.10036	0.21139	0.908597
C1-Esterase Inhibitor	P05155	proximal	male	2	5	0.860004	0.678845	1.08951	0.211423	0.908597
CRBS	P22914	proximal	male	2	5	0.783002	0.533484	1.14922	0.211477	0.908597
KISHB	Q9NRX6	proximal	male	2	5	1.10496	0.944813	1.29225	0.211536	0.908597
HXA11	P31270	proximal	male	2	5	0.842239	0.643317	1.10267	0.211669	0.908597
AK1A1	P14550	proximal	male	2	5	1.22031	0.892798	1.66797	0.211752	0.908597
GLT10	Q86SR1	proximal	male	2	5	0.683607	0.376263	1.242	0.211822	0.908597
HPPD	P32754	proximal	male	2	5	1.11417	0.940141	1.32042	0.212164	0.908597
TMM8B	A6NDV4	proximal	male	2	5	0.817764	0.596168	1.12173	0.212175	0.908597
ZN275	Q9NSD4	proximal	male	2	5	1.09075	0.951598	1.25026	0.212216	0.908597
CDHR1	Q96JP9	proximal	male	2	5	0.862373	0.683379	1.08825	0.212231	0.908597
RBM23	Q86U06	proximal	male	2	5	1.1347	0.930326	1.38398	0.212325	0.908597
MARK3	P27448	proximal	male	2	5	1.19749	0.901935	1.5899	0.212668	0.908597
F175B	Q15018	proximal	male	2	5	1.09619	0.948609	1.26672	0.213196	0.908597
GIPC2	Q8TF65	proximal	male	2	5	1.11771	0.938042	1.33179	0.213275	0.908597
F176C:ECD	P58658	proximal	male	2	5	1.10052	0.946394	1.27975	0.213407	0.908597
LRRC3	Q9BY71	proximal	male	2	5	0.793041	0.550369	1.14271	0.213436	0.908597
AACS	Q86V21	proximal	male	2	5	0.822328	0.604139	1.11932	0.213701	0.908597
HSP 70		proximal	male	2	5	1.17944	0.909271	1.52988	0.213725	0.908597
ACBD6	Q9BR61	proximal	male	2	5	1.20508	0.898009	1.61716	0.213829	0.908597
UBP28	Q96RU2	proximal	male	2	5	0.85756	0.673038	1.09267	0.213853	0.908597
RASA1	P20936	proximal	male	2	5	1.14018	0.927099	1.40224	0.213927	0.908597
JAG1:ECD	P78504	proximal	male	2	5	0.855827	0.669491	1.09402	0.213985	0.908597
S100P	P25815	proximal	male	2	5	0.851885	0.661553	1.09698	0.214038	0.908597
SNX3	O60493	proximal	male	2	5	1.15103	0.921904	1.4371	0.214247	0.908597
SNX1	Q13596	proximal	male	2	5	1.10835	0.94208	1.30396	0.214795	0.908597
VATC1	P21283	proximal	male	2	5	1.2413	0.882159	1.74666	0.21481	0.908597
OSBL1	Q9BXW6	proximal	male	2	5	1.20697	0.896617	1.62474	0.214831	0.908597
LRFN5	Q96NI6	proximal	male	2	5	1.13291	0.930165	1.37985	0.214834	0.908597
NTRI	Q9P121	proximal	male	2	5	1.20683	0.896607	1.62439	0.214949	0.908597
HID1	Q8IV36	proximal	male	2	5	0.837195	0.632001	1.10901	0.215454	0.908597
MIG	Q07325	proximal	male	2	5	1.14579	0.923742	1.42122	0.21562	0.908597
SIG14	Q08ET2	proximal	male	2	5	1.2001	0.899139	1.60181	0.215626	0.908597
A1CF	Q9NQ94	proximal	male	2	5	0.838906	0.635224	1.1079	0.215761	0.908597
RNAS4	P34096	proximal	male	2	5	1.22654	0.887624	1.69485	0.215898	0.908597
Activin RIA	Q04771	proximal	male	2	5	0.891011	0.742102	1.0698	0.216153	0.908597
Stress-induced-phosphoprotein 1	P31948	proximal	male	2	5	1.20734	0.895603	1.62758	0.216298	0.908597
F263	Q16875	proximal	male	2	5	1.14362	0.924447	1.41475	0.216364	0.908597
ISK13	Q1W4C9	proximal	male	2	5	1.14012	0.92604	1.40368	0.216524	0.908597
CC167	Q9P0B6	proximal	male	2	5	0.901696	0.765194	1.06255	0.216626	0.908597
XEDAR	Q9HAV5	proximal	male	2	5	0.86302	0.683068	1.09038	0.216928	0.908597
TATD3	Q17R31	proximal	male	2	5	1.24097	0.880809	1.7484	0.217073	0.908597
HEPACAM	Q14CZ8	proximal	male	2	5	0.909724	0.782808	1.05722	0.217135	0.908597
RND3	P61587	proximal	male	2	5	0.849609	0.655841	1.10063	0.2172	0.908597
THAS	P24557	proximal	male	2	5	0.837	0.630936	1.11036	0.217222	0.908597
UBE4A	Q14139	proximal	male	2	5	0.848429	0.653473	1.10155	0.217237	0.908597
BPTF	Q12830	proximal	male	2	5	0.774427	0.515923	1.16246	0.217369	0.908597
NRX3A	Q9Y4C0	proximal	male	2	5	1.11786	0.936451	1.33442	0.217489	0.908597
Adrenomedullin	P35318	proximal	male	2	5	1.12597	0.932412	1.35971	0.217644	0.908597
TINF2	Q9BSI4	proximal	male	2	5	0.836093	0.628986	1.1114	0.217691	0.908597
TBX22	Q9Y458	proximal	male	2	5	0.768694	0.505944	1.1679	0.217693	0.908597
IL-22	Q9GZX6	proximal	male	2	5	0.856945	0.670363	1.09546	0.217861	0.908597
SMD2	P62316	proximal	male	2	5	1.14986	0.920807	1.43589	0.217939	0.908597
PMEPA	Q969W9	proximal	male	2	5	0.863598	0.683881	1.09054	0.217999	0.908597
ELA2A	P08217	proximal	male	2	5	1.16768	0.912444	1.49431	0.218006	0.908597
RNF8	O76064	proximal	male	2	5	0.85432	0.664986	1.09756	0.218055	0.908597
MYPC1	Q00872	proximal	male	2	5	0.863567	0.683655	1.09083	0.218467	0.908597
TRIO	O75962	proximal	male	2	5	0.843214	0.642635	1.1064	0.218535	0.908597
BAIP2	Q9UQB8	proximal	male	2	5	1.12004	0.934978	1.34174	0.218578	0.908597
Dkk-4	Q9UBT3	proximal	male	2	5	0.847589	0.651297	1.10304	0.218583	0.908597
TPRKB	Q9Y3C4	proximal	male	2	5	1.18468	0.904321	1.55196	0.218687	0.908597
PSA	P07288	proximal	male	2	5	0.819741	0.597131	1.12534	0.218875	0.908597
SCPDL	Q8NBX0	proximal	male	2	5	1.11265	0.938447	1.31919	0.219185	0.908597
SNX27	Q96L92	proximal	male	2	5	1.20269	0.895907	1.61451	0.219309	0.908597
CADH4	P55283	proximal	male	2	5	1.12496	0.932225	1.35754	0.219438	0.908597
TREM2	Q9NZC2	proximal	male	2	5	1.16941	0.910775	1.50148	0.219775	0.908597
SELPL:ECD	Q14242	proximal	male	2	5	0.843048	0.641826	1.10736	0.219803	0.908597
CBLN2	Q8IUK8	proximal	male	2	5	1.1782	0.906653	1.53108	0.219885	0.908667
F176B	Q9NVM1	proximal	male	2	5	0.869818	0.696008	1.08703	0.220107	0.908788
SPCS1	Q9Y6A9	proximal	male	2	5	0.860445	0.676682	1.09411	0.22012	0.908788
Keratin 20	P35900	proximal	male	2	5	1.1173	0.935645	1.33421	0.22051	0.909183
LIPA1	Q13136	proximal	male	2	5	1.23804	0.879773	1.7422	0.220548	0.909183
HM20B	Q9P0W2	proximal	male	2	5	1.12102	0.933727	1.34587	0.22066	0.909183
CB032	Q96F85	proximal	male	2	5	0.854862	0.66505	1.09885	0.220906	0.909183
TIAM1	Q13009	proximal	male	2	5	0.810296	0.57853	1.13491	0.221048	0.909348
Granzyme H	P20718	proximal	male	2	5	0.823951	0.604162	1.1237	0.221237	0.909532
MA6D1	Q9H9H5	proximal	male	2	5	1.10144	0.943378	1.28598	0.221537	0.909532
WFKN2	Q8TEU8	proximal	male	2	5	0.837771	0.630731	1.11277	0.22164	0.909647
COLL1	A2RUU4	proximal	male	2	5	0.85379	0.662583	1.10018	0.221728	0.909647
TLR3	O15455	proximal	male	2	5	0.77543	0.515512	1.1664	0.222077	0.910023
CDON	Q4KMG0	proximal	male	2	5	0.869915	0.695465	1.08812	0.222315	0.91019
REPS2	Q8NFH8	proximal	male	2	5	1.13248	0.927367	1.38297	0.222341	0.910212
NCAM2	O15394	proximal	male	2	5	0.844558	0.643681	1.10812	0.222806	0.910956
HENMT	Q5T8I9	proximal	male	2	5	1.13099	0.927804	1.37866	0.223115	0.911099
CLIC4	Q9Y696	proximal	male	2	5	1.24603	0.874583	1.77523	0.223244	0.911099
Alpha-1-syntrophin	Q13424	proximal	male	2	5	1.11485	0.935844	1.32809	0.223436	0.911099
CART	Q16568	proximal	male	2	5	0.842277	0.638719	1.11071	0.223954	0.911099
TBK1	Q9UHD2	proximal	male	2	5	1.13387	0.925943	1.38849	0.224161	0.911099
DBNL	Q9UJU6	proximal	male	2	5	1.19283	0.897539	1.58528	0.22434	0.911099
UST	Q9Y2C2	proximal	male	2	5	0.808985	0.574649	1.13888	0.224468	0.911099
NUP53	Q8NFH5	proximal	male	2	5	1.12108	0.932212	1.34821	0.224665	0.911099
TIGAR	Q9NQ88	proximal	male	2	5	0.872286	0.699599	1.0876	0.224773	0.911099
14-3-3 protein beta/alpha	P31946	proximal	male	2	5	1.24068	0.875577	1.75804	0.225219	0.911099
5HT7R	P34969	proximal	male	2	5	0.867428	0.689277	1.09162	0.225303	0.911099
MGT5A	Q09328	proximal	male	2	5	0.846674	0.646923	1.1081	0.225399	0.911099
ARM10	Q8N2F6	proximal	male	2	5	1.11248	0.936292	1.32183	0.225632	0.911099
Leptin	P41159	proximal	male	2	5	1.23552	0.877285	1.74003	0.226063	0.911164
HSP 60	P10809	proximal	male	2	5	1.20794	0.889624	1.64017	0.226071	0.911164
CYTT	P09228	proximal	male	2	5	0.851879	0.657065	1.10445	0.226259	0.911164
CP072	Q14CZ0	proximal	male	2	5	0.866665	0.687361	1.09274	0.226269	0.911164
EDA	Q92838	proximal	male	2	5	0.877067	0.709149	1.08475	0.226379	0.911164
CPN2	P22792	proximal	male	2	5	0.874276	0.703194	1.08698	0.226551	0.911287
ROBO3	Q96MS0	proximal	male	2	5	0.817363	0.589409	1.13348	0.226694	0.911339
CD70	P32970	proximal	male	2	5	0.74427	0.460763	1.20222	0.227353	0.911382
F118A	Q9NWS6	proximal	male	2	5	0.878079	0.710979	1.08445	0.227357	0.911382
LEAP-1	P81172	proximal	male	2	5	0.857949	0.669009	1.10025	0.227358	0.911382
ANX10	Q9UJ72	proximal	male	2	5	0.868973	0.69179	1.09154	0.227381	0.911382
CBX3	Q13185	proximal	male	2	5	1.13849	0.922273	1.40539	0.227438	0.911474
CD8B	P10966	proximal	male	2	5	1.09208	0.946456	1.2601	0.227702	0.91169
Desmoglein-3	P32926	proximal	male	2	5	1.10028	0.94198	1.28518	0.227895	0.91169
sRANKL	O14788	proximal	male	2	5	1.15313	0.914709	1.4537	0.227964	0.91169
sCD163	Q86VB7	proximal	male	2	5	1.14069	0.920901	1.41293	0.228056	0.91169
DUS18	Q8NEJ0	proximal	male	2	5	1.09438	0.945086	1.26725	0.228127	0.91169
ESAM	Q96AP7	proximal	male	2	5	0.831774	0.616465	1.12228	0.228144	0.91169
NPTX1	Q15818	proximal	male	2	5	0.878041	0.710574	1.08498	0.22836	0.91169
gp130, soluble	P40189	proximal	male	2	5	0.864359	0.681811	1.09578	0.228478	0.91169
SYT2	Q8N9I0	proximal	male	2	5	0.858187	0.669083	1.10074	0.228508	0.91169
H6ST1	O60243	proximal	male	2	5	1.14975	0.916136	1.44294	0.228533	0.91169
TMED4	Q7Z7H5	proximal	male	2	5	0.803211	0.562091	1.14777	0.228883	0.91169
HMX3	A6NHT5	proximal	male	2	5	0.778053	0.516948	1.17104	0.228952	0.91169
SENP8	Q96LD8	proximal	male	2	5	0.748528	0.466799	1.20029	0.22928	0.91169
nectin-1 gamma:ECD	Q15223	proximal	male	2	5	1.1657	0.907707	1.49703	0.229643	0.91169
Laminin gamma-2	Q13753	proximal	male	2	5	1.13016	0.925317	1.38035	0.230436	0.91169
RA51C	O43502	proximal	male	2	5	0.83545	0.622594	1.12108	0.230825	0.91169
KTEL1	Q8NBL1	proximal	male	2	5	1.21725	0.882506	1.67898	0.230841	0.91169
COX5B	P10606	proximal	male	2	5	0.828839	0.609665	1.12681	0.230894	0.91169
UGDH	O60701	proximal	male	2	5	1.15077	0.914552	1.448	0.23092	0.91169
SELW	P63302	proximal	male	2	5	0.832302	0.616378	1.12387	0.230957	0.91169
PTP-1B	P18031	proximal	male	2	5	1.20502	0.888013	1.63519	0.231151	0.91169
B4GT2	O60909	proximal	male	2	5	0.798973	0.553238	1.15386	0.231385	0.91169
MGT5A	Q09328	proximal	male	2	5	0.850839	0.653056	1.10852	0.231426	0.91169
NLGNY	Q8NFZ3	proximal	male	2	5	0.703885	0.39599	1.25118	0.231527	0.91169
WDR5	P61964	proximal	male	2	5	1.14212	0.918654	1.41995	0.231613	0.91169
SCUB3	Q8IX30	proximal	male	2	5	0.826449	0.60474	1.12944	0.231641	0.91169
C20orf77	Q9NQG5	proximal	male	2	5	1.12945	0.925149	1.37886	0.2318	0.91169
ACTN4	O43707	proximal	male	2	5	1.11259	0.934035	1.32528	0.231935	0.91169
Leptin	P41159	proximal	male	2	5	1.256	0.864311	1.8252	0.231977	0.91169
UBP19	O94966	proximal	male	2	5	1.14638	0.916259	1.43429	0.232104	0.91169
GRAP	Q13588	proximal	male	2	5	1.1689	0.904816	1.51005	0.232313	0.91169
AP2A2	O94973	proximal	male	2	5	1.22837	0.876482	1.72152	0.232326	0.91169
Discoidin domain receptor 2	Q16832	proximal	male	2	5	1.14787	0.915278	1.43956	0.232603	0.911744
Activin AC	P08476	proximal	male	2	5	1.10645	0.937105	1.30639	0.232671	0.911744
synaptotagmin-like 2	Q9HCH5	proximal	male	2	5	0.812141	0.577048	1.14301	0.232727	0.911744
USH1C	Q9Y6N9	proximal	male	2	5	0.842471	0.635617	1.11664	0.233076	0.911744
CV015	Q8WYQ4	proximal	male	2	5	0.86817	0.688148	1.09529	0.233135	0.911744
DPH5	Q9H2P9	proximal	male	2	5	1.09825	0.941443	1.28117	0.233151	0.911744
TPPC5	Q8IUR0	proximal	male	2	5	1.10829	0.935825	1.31254	0.233496	0.911744
SAA-4	P35542	proximal	male	2	5	1.14785	0.914885	1.44014	0.233502	0.911744
ERBB2	P04626	proximal	male	2	5	0.848115	0.646669	1.11232	0.233794	0.911825
DNER:ECD	Q8NFT8	proximal	male	2	5	0.826439	0.603775	1.13122	0.233977	0.912094
NUDT3	O95989	proximal	male	2	5	0.856031	0.662691	1.10578	0.233989	0.912094
THSD1	Q9NS62	proximal	male	2	5	0.86102	0.672947	1.10165	0.234033	0.91211
ASAP2	O43150	proximal	male	2	5	1.12421	0.926963	1.36344	0.234253	0.912412
LGR4	Q9BXB1	proximal	male	2	5	0.865557	0.682269	1.09808	0.234335	0.912412
CLF-1/CLC Complex	O75462	proximal	male	2	5	1.10801	0.935679	1.31209	0.234373	0.912441
CSK21	P68400	proximal	male	2	5	1.14989	0.913388	1.44764	0.234502	0.912507
MARE2	Q15555	proximal	male	2	5	0.824942	0.600635	1.13302	0.234588	0.912615
ATG7	O95352	proximal	male	2	5	0.834741	0.61965	1.12449	0.234766	0.912615
MDGA1	Q8NFP4	proximal	male	2	5	0.86194	0.674542	1.1014	0.234911	0.912615
LAG-1	Q8NHW4	proximal	male	2	5	1.14297	0.916654	1.42517	0.235237	0.912797
IL-18 BPa	O95998	proximal	male	2	5	1.19211	0.891756	1.59362	0.235444	0.912879
PHKA1	P46020	proximal	male	2	5	1.11082	0.933727	1.32151	0.235578	0.912973
SECTM1	Q8WVN6	proximal	male	2	5	1.15366	0.910874	1.46115	0.235764	0.913029
MYO6	Q9UM54	proximal	male	2	5	1.20226	0.886571	1.63036	0.235908	0.913029
TNR4	P43489	proximal	male	2	5	0.852685	0.655103	1.10986	0.236036	0.913029
MEOX2	P50222	proximal	male	2	5	1.11762	0.929781	1.3434	0.236234	0.913029
ZNT3	Q99726	proximal	male	2	5	0.865182	0.680693	1.09967	0.236618	0.913029
ZN263	O14978	proximal	male	2	5	0.869798	0.690352	1.09589	0.236704	0.913029
S100A13	Q99584	proximal	male	2	5	0.857972	0.665674	1.10582	0.236776	0.913029
U119B	A6NIH7	proximal	male	2	5	1.12594	0.924927	1.37065	0.237126	0.913091
CABL2	Q9BTV7	proximal	male	2	5	1.07569	0.953085	1.21406	0.237329	0.913091
CHSP1	Q9Y2V2	proximal	male	2	5	0.84993	0.648979	1.1131	0.237434	0.913091
ZFP91	Q96JP5	proximal	male	2	5	1.09492	0.941988	1.27268	0.237454	0.913091
Cathepsin B	P07858	proximal	male	2	5	1.10491	0.936342	1.30382	0.237527	0.913091
TIFA	Q96CG3	proximal	male	2	5	0.867096	0.684375	1.0986	0.237561	0.913091
IL1FA	Q8WWZ1	proximal	male	2	5	0.883181	0.718598	1.08546	0.237756	0.913091
SYTL4:C2 2	Q96C24	proximal	male	2	5	1.11177	0.932446	1.32558	0.237761	0.913091
INGR2:CD	P38484	proximal	male	2	5	0.661311	0.332772	1.31421	0.23793	0.913145
FCG2B	P31994	proximal	male	2	5	1.14723	0.91314	1.44132	0.238169	0.913409
CO9A1	P20849	proximal	male	2	5	0.836086	0.620945	1.12577	0.238209	0.913435
B4GT5	O43286	proximal	male	2	5	0.788211	0.530586	1.17093	0.238579	0.913752
Integrin aVb8	P06756	proximal	male	2	5	0.802493	0.556495	1.15724	0.238766	0.913912
ATS6	Q9UKP5	proximal	male	2	5	1.11633	0.929509	1.3407	0.238922	0.913916
ULA1/ UBA3	Q13564	proximal	male	2	5	1.22095	0.875725	1.70228	0.23906	0.913916
FMR1	Q06787	proximal	male	2	5	1.16918	0.901162	1.51691	0.239364	0.913916
NR5A2	O00482	proximal	male	2	5	1.14774	0.912268	1.444	0.239517	0.914017
NVL	O15381	proximal	male	2	5	1.11082	0.932326	1.32349	0.239621	0.914136
BAGE3	Q86Y29	proximal	male	2	5	0.871723	0.693408	1.09589	0.239701	0.914136
NKG2D	P26718	proximal	male	2	5	1.14524	0.913492	1.43579	0.239747	0.914136
PAP1	Q06141	proximal	male	2	5	0.849388	0.646967	1.11514	0.239873	0.914309
FXR1	P51114	proximal	male	2	5	1.10972	0.932821	1.32016	0.239979	0.914332
Lymphotoxin a1/b2	P01374	proximal	male	2	5	0.837404	0.622837	1.12589	0.240039	0.914332
TRIM1	Q9UJV3	proximal	male	2	5	0.835439	0.618906	1.12773	0.240137	0.914332
EMBP	P13727	proximal	male	2	5	0.844694	0.637358	1.11948	0.240174	0.914332
GT252	Q8IYK4	proximal	male	2	5	0.792595	0.537759	1.16819	0.240205	0.914332
PSB3	P49720	proximal	male	2	5	0.85882	0.666185	1.10716	0.240216	0.914332
FNBP1	Q96RU3	proximal	male	2	5	1.16955	0.900393	1.51917	0.240522	0.914332
DPOE3	Q9NRF9	proximal	male	2	5	1.07992	0.949735	1.22796	0.240749	0.914332
CLM9	Q6UXG3	proximal	male	2	5	0.867063	0.683202	1.1004	0.240751	0.914332
ANGL1:N-term	O95841	proximal	male	2	5	0.838897	0.625521	1.12506	0.240763	0.914332
KI3L3:ECD	Q8N743	proximal	male	2	5	1.15078	0.910012	1.45525	0.24095	0.914332
ISK9	Q5DT21	proximal	male	2	5	0.839593	0.626785	1.12466	0.241083	0.914332
CSF2R	P15509	proximal	male	2	5	1.12722	0.922587	1.37723	0.241345	0.914332
CL12A	Q5QGZ9	proximal	male	2	5	1.1494	0.910484	1.45101	0.24153	0.914332
Neurotrophin-5	P34130	proximal	male	2	5	0.830447	0.608502	1.13334	0.241593	0.914332
RHG24	Q8N264	proximal	male	2	5	1.11667	0.928345	1.3432	0.241602	0.914332
LONM	P36776	proximal	male	2	5	1.17625	0.896388	1.54348	0.241618	0.914332
LFA-1 alpha-L chain	P20701	proximal	male	2	5	0.843826	0.635001	1.12132	0.241766	0.914332
SYFM	O95363	proximal	male	2	5	1.11107	0.931366	1.32545	0.241973	0.914332
TPSG1	Q9NRR2	proximal	male	2	5	1.13299	0.919163	1.39656	0.241978	0.914332
Annexin III	P12429	proximal	male	2	5	0.807754	0.564843	1.15513	0.242083	0.914332
NFASC	O94856	proximal	male	2	5	1.13519	0.917869	1.40397	0.242193	0.914332
OXDA	P14920	proximal	male	2	5	0.835631	0.618468	1.12905	0.242206	0.914332
5NT3	Q9H0P0	proximal	male	2	5	0.826373	0.600235	1.13771	0.242375	0.914332
C1QL2	Q7Z5L3	proximal	male	2	5	0.875061	0.699598	1.09453	0.242453	0.914332
VATC2	Q8NEY4	proximal	male	2	5	1.22719	0.870367	1.73029	0.242845	0.914332
CHAC2	Q8WUX2	proximal	male	2	5	0.848671	0.644385	1.11772	0.242863	0.914332
DJC17	Q9NVM6	proximal	male	2	5	0.846913	0.64076	1.11939	0.243012	0.914332
OTUD3	Q5T2D3	proximal	male	2	5	0.85016	0.647301	1.11659	0.243178	0.914332
MFN1	Q8IWA4	proximal	male	2	5	0.872138	0.693112	1.09741	0.24319	0.914332
PIMT	P22061	proximal	male	2	5	0.795055	0.540872	1.16869	0.243268	0.914332
ARL5B	Q96KC2	proximal	male	2	5	0.8369	0.620547	1.12869	0.243321	0.914332
DLG2	Q15700	proximal	male	2	5	1.21926	0.873856	1.70119	0.243401	0.914332
ERK-1	P27361	proximal	male	2	5	1.22893	0.869161	1.73763	0.243418	0.914332
SHC2	P98077	proximal	male	2	5	1.14517	0.91185	1.4382	0.243562	0.914332
Siglec-7	Q9Y286	proximal	male	2	5	1.18073	0.892881	1.56136	0.243917	0.914332
ABL1	P00519	proximal	male	2	5	0.791811	0.534564	1.17285	0.244199	0.914332
paraoxonase 1	P27169	proximal	male	2	5	0.782806	0.518405	1.18206	0.244208	0.914332
MAPKAPK3	Q16644	proximal	male	2	5	1.21664	0.874504	1.69264	0.244432	0.914332
EIF2A	Q9BY44	proximal	male	2	5	1.20354	0.880999	1.64417	0.244438	0.914332
CF089	Q6UWU4	proximal	male	2	5	0.888955	0.729097	1.08386	0.244518	0.914332
DNJ5B	Q9UF47	proximal	male	2	5	1.19886	0.883232	1.62727	0.244647	0.914332
KCTD6	Q8NC69	proximal	male	2	5	0.855928	0.658553	1.11246	0.244772	0.914332
MXRA8:CD	Q9BRK3	proximal	male	2	5	1.11585	0.927532	1.34241	0.245108	0.914474
CD29	P05556	proximal	male	2	5	1.1295	0.919733	1.38711	0.245341	0.914474
SPG20	Q8N0X7	proximal	male	2	5	1.19412	0.88503	1.61116	0.245712	0.914474
SNX11	Q9Y5W9	proximal	male	2	5	1.19683	0.883459	1.62136	0.24605	0.914507
MRM2	Q9UI43	proximal	male	2	5	0.833736	0.613167	1.13365	0.246114	0.914507
UB2D3	P61077	proximal	male	2	5	0.840103	0.625822	1.12775	0.246165	0.914527
aldolase C	P09972	proximal	male	2	5	1.14369	0.911481	1.43505	0.246254	0.914527
GLP1R:CD	P43220	proximal	male	2	5	0.809924	0.567092	1.15674	0.246341	0.914527
CILP	O75339	proximal	male	2	5	1.16842	0.897907	1.52042	0.246675	0.914527
RUXG	P62308	proximal	male	2	5	1.19118	0.885899	1.60167	0.246855	0.914566
SUOX	P51687	proximal	male	2	5	0.822407	0.590566	1.14526	0.247191	0.914566
EYS	Q5T1H1	proximal	male	2	5	0.855965	0.657709	1.11398	0.247281	0.914566
PCDB7	Q9Y5E2	proximal	male	2	5	1.11461	0.927358	1.33968	0.247556	0.914566
BMP-14	P43026	proximal	male	2	5	1.12753	0.919953	1.38195	0.247574	0.914566
SAE2	Q9UBT2	proximal	male	2	5	1.18851	0.886848	1.59279	0.247635	0.914566
GST omega-1	P78417	proximal	male	2	5	1.11708	0.925811	1.34787	0.247889	0.914566
TIAM2	Q8IVF5	proximal	male	2	5	0.826534	0.59825	1.14193	0.248005	0.914566
CASC4	Q6P4E1	proximal	male	2	5	0.855194	0.655826	1.11517	0.248069	0.914566
Met	P08581	proximal	male	2	5	0.853203	0.651632	1.11713	0.248292	0.914729
HTAI2	Q9BUP3	proximal	male	2	5	0.862979	0.671906	1.10839	0.248472	0.914826
T2FB	P13984	proximal	male	2	5	1.07189	0.952678	1.20601	0.248479	0.914826
TB22B	Q9NU19	proximal	male	2	5	1.09498	0.938604	1.2774	0.24848	0.914826
CENB2	Q15057	proximal	male	2	5	1.14784	0.908056	1.45095	0.248801	0.915278
TNNT3	P45378	proximal	male	2	5	0.878996	0.705942	1.09447	0.248924	0.915342
NANOG	Q9H9S0	proximal	male	2	5	0.863032	0.671796	1.10871	0.249096	0.915342
F110A	Q9BQ89	proximal	male	2	5	1.16214	0.900014	1.5006	0.249243	0.915342
MED10	Q9BTT4	proximal	male	2	5	1.22142	0.869138	1.7165	0.249279	0.915342
Adrenomedullin	P35318	proximal	male	2	5	0.854709	0.654354	1.11641	0.249338	0.915342
SIA8C	O43173	proximal	male	2	5	1.13763	0.913505	1.41675	0.249377	0.915342
PTH1R	Q03431	proximal	male	2	5	1.0885	0.942227	1.25747	0.249442	0.915342
ZN774	Q6NX45	proximal	male	2	5	0.793836	0.535786	1.17617	0.249725	0.915342
F150B	Q6UX46	proximal	male	2	5	1.14945	0.906722	1.45716	0.249785	0.915342
5'-Nucleotidase	P21589	proximal	male	2	5	0.876753	0.700732	1.09699	0.249996	0.915342
BMPR1A	P36894	proximal	male	2	5	1.14059	0.91156	1.42718	0.250028	0.915342
DEFI6	Q9H4E7	proximal	male	2	5	1.19917	0.879796	1.63448	0.250358	0.915342
TPC6B	Q86SZ2	proximal	male	2	5	1.14334	0.909817	1.4368	0.250492	0.915342
TXD11:N-term	Q6PKC3	proximal	male	2	5	1.1328	0.915741	1.40131	0.250588	0.915342
STAT	P02808	proximal	male	2	5	0.841179	0.626197	1.12997	0.250749	0.915342
YETS4	O95619	proximal	male	2	5	0.799814	0.546251	1.17108	0.250888	0.915342
Osteocalcin	P02818	proximal	male	2	5	1.14317	0.909685	1.43659	0.251005	0.915342
CA210	Q8IVY1	proximal	male	2	5	1.0904	0.940533	1.26414	0.251284	0.915342
SUMF1	Q8NBK3	proximal	male	2	5	1.16995	0.894738	1.5298	0.25134	0.915342
SVEP1:Sushi 15-18	Q4LDE5	proximal	male	2	5	1.12842	0.91782	1.38735	0.251655	0.915342
Tropomyosin 4	P67936	proximal	male	2	5	1.17088	0.894055	1.53343	0.251685	0.915342
NKp46	O76036	proximal	male	2	5	0.884583	0.71722	1.091	0.251768	0.915342
MYB	P10242	proximal	male	2	5	1.14985	0.905591	1.45998	0.251785	0.915342
PGAM4	Q8N0Y7	proximal	male	2	5	1.12169	0.921663	1.36514	0.251816	0.915342
DLK1:CD	P80370	proximal	male	2	5	0.762523	0.479557	1.21246	0.251877	0.915342
MLL2	O14686	proximal	male	2	5	1.0928	0.93888	1.27195	0.251909	0.915342
CD226	Q15762	proximal	male	2	5	0.867598	0.680367	1.10635	0.252173	0.915342
HPSE	Q9Y251	proximal	male	2	5	1.08288	0.944891	1.24103	0.252242	0.915342
RRAGC	Q9HB90	proximal	male	2	5	1.08583	0.943051	1.25022	0.252303	0.915342
Lectin, mannose-binding 2	Q12907	proximal	male	2	5	1.14968	0.905419	1.45983	0.252368	0.915342
MCPIP	Q5D1E8	proximal	male	2	5	1.21437	0.870568	1.69393	0.252737	0.915342
TIPIN	Q9BVW5	proximal	male	2	5	0.897783	0.74626	1.08007	0.252929	0.915342
FAAA	P16930	proximal	male	2	5	1.15177	0.903864	1.46767	0.2532	0.915342
TCEA2	Q15560	proximal	male	2	5	0.888788	0.725902	1.08822	0.253691	0.915342
CTGF	P29279	proximal	male	2	5	1.11031	0.927587	1.32902	0.254044	0.915342
L-VEGF165	P15692	proximal	male	2	5	0.876435	0.698677	1.09942	0.254107	0.915342
Macrophage mannose receptor	P22897	proximal	male	2	5	1.15073	0.904027	1.46476	0.254114	0.915342
PHI	P06744	proximal	male	2	5	1.20352	0.875328	1.65477	0.254155	0.915342
ERMIN	Q8TAM6	proximal	male	2	5	1.10069	0.933354	1.29804	0.25418	0.915342
PYY	P10082	proximal	male	2	5	1.15258	0.90295	1.47123	0.254186	0.915342
MPP7	Q5T2T1	proximal	male	2	5	1.11108	0.926967	1.33176	0.25448	0.915342
TWSG1	Q9GZX9	proximal	male	2	5	1.14173	0.908875	1.43425	0.254726	0.915342
CO8A1	P27658	proximal	male	2	5	0.895229	0.739929	1.08312	0.254893	0.915342
LAP	P28838	proximal	male	2	5	1.20926	0.871849	1.67726	0.25497	0.915342
MO4L2	Q15014	proximal	male	2	5	0.816455	0.575816	1.15766	0.25503	0.915342
MYZAP	P0CAP1	proximal	male	2	5	1.14842	0.904804	1.45763	0.255281	0.915342
IRF1	P10914	proximal	male	2	5	1.13053	0.914845	1.39706	0.255991	0.915342
DTX3L	Q8TDB6	proximal	male	2	5	1.16849	0.893183	1.52865	0.255997	0.915342
M21D2	Q8IYB1	proximal	male	2	5	1.11643	0.923209	1.35008	0.256001	0.915342
CHIA	Q9BZP6	proximal	male	2	5	1.08275	0.943811	1.24214	0.256523	0.915342
Thrombin	P00734	proximal	male	2	5	0.839334	0.620164	1.13596	0.256647	0.915342
NKp46	O76036	proximal	male	2	5	1.09586	0.935546	1.28364	0.256655	0.915342
NCAM-L1	P32004	proximal	male	2	5	0.877098	0.699222	1.10022	0.256791	0.915342
4F2:ECD	P08195	proximal	male	2	5	1.14356	0.906529	1.44258	0.257663	0.915342
HLA-C	P10321	proximal	male	2	5	1.1335	0.912405	1.40817	0.257673	0.915342
RN148:region 1	Q8N7C7	proximal	male	2	5	0.816094	0.573992	1.16031	0.257694	0.915342
HSP 70		proximal	male	2	5	1.15145	0.90192	1.47001	0.257798	0.915342
Collagen Type III	P02461	proximal	male	2	5	1.13351	0.912314	1.40835	0.257871	0.915342
IL-16	Q14005	proximal	male	2	5	1.17844	0.886649	1.56625	0.257994	0.915475
BMP10	O95393	proximal	male	2	5	0.882704	0.711078	1.09575	0.258048	0.915475
CDKN3	Q16667	proximal	male	2	5	0.751948	0.458766	1.23249	0.258135	0.915475
MAGD1	Q9Y5V3	proximal	male	2	5	0.862283	0.666913	1.11489	0.258333	0.915546
PHIPL	Q96FC7	proximal	male	2	5	0.839486	0.61978	1.13708	0.258402	0.915546
IL-13	P35225	proximal	male	2	5	0.841007	0.622836	1.1356	0.258449	0.915546
NECA1	Q8N987	proximal	male	2	5	1.12479	0.917254	1.37929	0.258467	0.915546
APMAP	Q9HDC9	proximal	male	2	5	1.12844	0.915049	1.3916	0.25853	0.915634
BT2A2	Q8WVV5	proximal	male	2	5	0.829455	0.599651	1.14733	0.258616	0.915679
USB1	Q9BQ65	proximal	male	2	5	0.815873	0.57309	1.16151	0.258821	0.915688
MALT1	Q9UDY8	proximal	male	2	5	1.12897	0.91457	1.39362	0.258943	0.915688
RHOD	O00212	proximal	male	2	5	0.884345	0.714277	1.09491	0.259358	0.915996
RNF34	Q969K3	proximal	male	2	5	0.814216	0.569606	1.16387	0.259535	0.916031
PPR42	Q7Z4L9	proximal	male	2	5	1.11932	0.920085	1.3617	0.259682	0.916031
K0152	Q14165	proximal	male	2	5	1.20857	0.869117	1.68061	0.260123	0.916218
PTPRD	P23468	proximal	male	2	5	0.830468	0.60086	1.14782	0.260572	0.916843
CEAM4	O75871	proximal	male	2	5	1.1258	0.915812	1.38394	0.260585	0.916843
Hexosaminidase B	P07686	proximal	male	2	5	0.896636	0.741416	1.08435	0.260606	0.916843
TBL2	Q9Y4P3	proximal	male	2	5	1.20157	0.872566	1.65462	0.260636	0.916859
AGR2	O95994	proximal	male	2	5	1.09439	0.935173	1.28072	0.260825	0.91694
PRL	P01236	proximal	male	2	5	1.17634	0.886212	1.56145	0.261031	0.91694
GRM2B	Q96HH9	proximal	male	2	5	0.848802	0.637712	1.12977	0.261163	0.917003
NETO1	Q8TDF5	proximal	male	2	5	0.882288	0.70911	1.09776	0.261291	0.91713
TOPK	Q96KB5	proximal	male	2	5	0.859163	0.659203	1.11978	0.261437	0.917389
PD-1	Q15116	proximal	male	2	5	1.10186	0.930239	1.30515	0.26149	0.917402
GALT3	Q14435	proximal	male	2	5	0.853233	0.646689	1.12574	0.261692	0.917628
MSRA	Q9UJ68	proximal	male	2	5	0.89563	0.738771	1.08579	0.261829	0.917746
DOCK2	Q92608	proximal	male	2	5	1.11404	0.922516	1.34533	0.261847	0.917746
TCF21	O43680	proximal	male	2	5	0.827439	0.594307	1.15202	0.261936	0.917841
FAIM1	Q9NVQ4	proximal	male	2	5	1.15727	0.896612	1.4937	0.261949	0.917863
BEX4	Q9NWD9	proximal	male	2	5	1.1068	0.926971	1.32152	0.261986	0.917871
LAML2	Q8NHP8	proximal	male	2	5	0.849411	0.638637	1.12975	0.262029	0.917943
FGF-8F	P55075	proximal	male	2	5	0.857149	0.654685	1.12222	0.262201	0.918068
MITF	O75030	proximal	male	2	5	1.12221	0.917326	1.37286	0.262286	0.918068
Cadherin-6	P55285	proximal	male	2	5	1.11292	0.923035	1.34187	0.262333	0.918068
LY9	Q9HBG7	proximal	male	2	5	1.13085	0.912021	1.40218	0.262422	0.918068
ARFP1	P53367	proximal	male	2	5	1.21554	0.863997	1.71012	0.262435	0.918068
DJB13	P59910	proximal	male	2	5	1.08093	0.943298	1.23865	0.262734	0.918068
ISK7	P58062	proximal	male	2	5	0.848314	0.63607	1.13138	0.262822	0.918068
DOC2B	Q14184	proximal	male	2	5	0.922756	0.801586	1.06224	0.263028	0.918068
IF4E2	O60573	proximal	male	2	5	0.886262	0.717331	1.09498	0.26312	0.918068
HERC5	Q9UII4	proximal	male	2	5	1.11539	0.92119	1.35053	0.263189	0.918068
OBF1	Q16633	proximal	male	2	5	1.1477	0.901601	1.46098	0.263243	0.918068
TCP-1-theta	P50990	proximal	male	2	5	1.18504	0.879979	1.59586	0.263565	0.918068
CHSTE	Q8NCH0	proximal	male	2	5	1.11626	0.920488	1.35367	0.263627	0.918068
AT1B1	P05026	proximal	male	2	5	1.18097	0.882164	1.58097	0.263752	0.918068
FA20B	O75063	proximal	male	2	5	0.889752	0.724885	1.09212	0.263907	0.918068
COQ5	Q5HYK3	proximal	male	2	5	1.09067	0.936576	1.27012	0.264077	0.918068
C1QT4	Q9BXJ3	proximal	male	2	5	0.891158	0.727958	1.09095	0.264186	0.918068
CCD89	Q8N998	proximal	male	2	5	0.78562	0.514288	1.2001	0.264356	0.918068
PIHD2	Q8WWB5	proximal	male	2	5	0.826128	0.590706	1.15538	0.264393	0.918068
PDZ11	Q5EBL8	proximal	male	2	5	0.85802	0.655701	1.12277	0.26441	0.918068
FCAMR	Q8WWV6	proximal	male	2	5	0.895775	0.738081	1.08716	0.265242	0.918068
TRYB1	Q15661	proximal	male	2	5	0.870401	0.681707	1.11132	0.265568	0.918068
BACH2	Q9BYV9	proximal	male	2	5	0.867061	0.674502	1.11459	0.265591	0.918068
PAF	Q15004	proximal	male	2	5	1.1453	0.901935	1.45434	0.265653	0.918068
C1RL1	Q9NZP8	proximal	male	2	5	0.862627	0.66499	1.119	0.26568	0.918068
UFM1	P61960	proximal	male	2	5	1.22152	0.858704	1.73763	0.265793	0.918068
GAS-6	Q14393	proximal	male	2	5	0.862082	0.663762	1.11966	0.265876	0.918068
AMPM2	P50579	proximal	male	2	5	1.21274	0.86338	1.70347	0.265878	0.918068
OX40 Ligand	P23510	proximal	male	2	5	0.7828	0.508459	1.20516	0.266006	0.918068
KAP3	P31323	proximal	male	2	5	1.20197	0.869125	1.66228	0.266121	0.918068
SERA	O43175	proximal	male	2	5	1.12785	0.912341	1.39427	0.266127	0.918068
IL-17B	Q9UHF5	proximal	male	2	5	1.12102	0.916564	1.37108	0.266161	0.918068
RDH10	Q8IZV5	proximal	male	2	5	1.10897	0.92409	1.33083	0.266335	0.918068
ULK3	Q6PHR2	proximal	male	2	5	0.88756	0.719178	1.09537	0.266436	0.918068
GST2	P0CG29	proximal	male	2	5	1.12942	0.911186	1.39991	0.266594	0.918068
MPZL2	O60487	proximal	male	2	5	1.10204	0.92837	1.30821	0.266781	0.918068
PEBB	Q13951	proximal	male	2	5	0.845347	0.628429	1.13714	0.266787	0.918068
DDX25	Q9UHL0	proximal	male	2	5	1.10209	0.928289	1.30843	0.266932	0.918267
K1467:N-term	A2RU67	proximal	male	2	5	1.08975	0.936313	1.26834	0.266972	0.918282
COMP	P49747	proximal	male	2	5	0.886432	0.716476	1.0967	0.266998	0.918282
SPA24	Q86W54	proximal	male	2	5	0.884209	0.711418	1.09897	0.267305	0.918488
DPEP1	P16444	proximal	male	2	5	0.849955	0.637658	1.13293	0.267539	0.918539
HNF1A	P20823	proximal	male	2	5	0.85832	0.65515	1.12449	0.267612	0.918603
AP1B1	Q10567	proximal	male	2	5	1.17197	0.885205	1.55164	0.267722	0.918654
SPR1	Q15743	proximal	male	2	5	1.10043	0.929063	1.3034	0.267844	0.918654
UB2G2	P60604	proximal	male	2	5	1.1219	0.915101	1.37543	0.26851	0.919031
RGS21	Q2M5E4	proximal	male	2	5	1.13277	0.908281	1.41274	0.268609	0.919031
B3GN2	Q9NY97	proximal	male	2	5	0.851955	0.641396	1.13164	0.268653	0.919031
SPON2	Q9BUD6	proximal	male	2	5	1.17566	0.882509	1.56618	0.268787	0.919031
TKN1	P20366	proximal	male	2	5	0.814946	0.567008	1.1713	0.268879	0.919031
MPP2	Q14168	proximal	male	2	5	1.10726	0.924282	1.32647	0.268898	0.919031
OX2G	P41217	proximal	male	2	5	0.89641	0.738375	1.08827	0.269098	0.919031
MAK16	Q9BXY0	proximal	male	2	5	1.13769	0.905034	1.43015	0.269108	0.919031
Rho-GDI beta	P52566	proximal	male	2	5	1.21519	0.859866	1.71734	0.269411	0.919138
TPSN	O15533	proximal	male	2	5	0.88655	0.715921	1.09784	0.26956	0.919138
CHM2B	Q9UQN3	proximal	male	2	5	1.21286	0.860896	1.70871	0.269817	0.919474
IR	P06213	proximal	male	2	5	0.86621	0.671003	1.11821	0.27028	0.919494
MICA	Q29983	proximal	male	2	5	0.885559	0.713382	1.09929	0.270559	0.919494
SIRPG	Q9P1W8	proximal	male	2	5	0.879122	0.699065	1.10556	0.270559	0.919494
PLTP	P55058	proximal	male	2	5	1.13076	0.908515	1.40736	0.271056	0.919494
Calbindin D28	P05937	proximal	male	2	5	0.811647	0.559558	1.17731	0.271432	0.919494
ICBR	P57730	proximal	male	2	5	1.11102	0.92092	1.34037	0.271523	0.919494
WNT16	Q9UBV4	proximal	male	2	5	0.830077	0.595512	1.15703	0.27171	0.919494
Fas ligand, soluble	P48023	proximal	male	2	5	1.10277	0.926049	1.31322	0.272287	0.919494
TLL1	O43897	proximal	male	2	5	1.15712	0.89171	1.50153	0.2723	0.919494
nectin-1 gamma:CD	Q15223	proximal	male	2	5	1.0791	0.941951	1.23621	0.272351	0.919494
EGLN3	Q9H6Z9	proximal	male	2	5	1.08668	0.936775	1.26058	0.272379	0.919494
SYAC	P49588	proximal	male	2	5	1.20891	0.861466	1.69648	0.272465	0.919494
Thioredoxin reductase 1	Q16881	proximal	male	2	5	1.19259	0.870598	1.63368	0.272673	0.919494
DRAK2	O94768	proximal	male	2	5	1.11195	0.919886	1.34411	0.272717	0.919494
DUT	P33316	proximal	male	2	5	0.835601	0.606127	1.15195	0.272895	0.919494
NNAT	Q16517	proximal	male	2	5	1.13048	0.907796	1.40779	0.273205	0.919494
CRIM1:ECD	Q9NZV1	proximal	male	2	5	1.08768	0.935848	1.26414	0.273244	0.919494
ZNF69	Q9UC07	proximal	male	2	5	0.886008	0.71351	1.10021	0.273287	0.919494
FOLR2	P14207	proximal	male	2	5	0.868329	0.674502	1.11785	0.2733	0.919494
Apo E	P02649	proximal	male	2	5	1.12764	0.909546	1.39803	0.273336	0.919494
PXDC2:ECD	Q6UX71	proximal	male	2	5	0.868436	0.674701	1.1178	0.273393	0.919494
PTHrP	P12272	proximal	male	2	5	0.916431	0.783834	1.07146	0.273782	0.919494
DCMC	O95822	proximal	male	2	5	1.12943	0.90815	1.40464	0.273953	0.919494
TACO1	Q9BSH4	proximal	male	2	5	1.1738	0.880865	1.56416	0.273962	0.919494
Olfactomedin-4	Q6UX06	proximal	male	2	5	1.13755	0.902961	1.43309	0.27408	0.919494
CK068	Q9H3H3	proximal	male	2	5	1.21832	0.855135	1.73576	0.274205	0.919494
FCG3B	O75015	proximal	male	2	5	1.1491	0.895692	1.4742	0.274242	0.919494
MDC	O00626	proximal	male	2	5	1.159	0.889621	1.50994	0.274249	0.919494
TADA3	O75528	proximal	male	2	5	1.13483	0.904448	1.4239	0.274612	0.919494
Serpin B1	P30740	proximal	male	2	5	1.15593	0.891254	1.4992	0.274743	0.919494
SPT20	Q8TB22	proximal	male	2	5	1.09799	0.928263	1.29875	0.275224	0.919494
DLDH	P09622	proximal	male	2	5	0.896185	0.736004	1.09123	0.275274	0.919494
F221B	A6H8Z2	proximal	male	2	5	1.08507	0.937032	1.2565	0.275293	0.919494
NDUA5	Q16718	proximal	male	2	5	1.12227	0.91214	1.3808	0.275476	0.919494
GOGA7	Q7Z5G4	proximal	male	2	5	0.839773	0.613421	1.14965	0.275838	0.919494
AMGO1:CD	Q86WK6	proximal	male	2	5	0.88381	0.70774	1.10368	0.275873	0.919494
LRTM1	Q9HBL6	proximal	male	2	5	0.842015	0.617886	1.14744	0.276165	0.919494
lacritin	Q9GZZ8	proximal	male	2	5	0.894673	0.732241	1.09314	0.276248	0.919494
HSPB6	O14558	proximal	male	2	5	0.850652	0.635591	1.13848	0.276699	0.919494
ARFP2	P53365	proximal	male	2	5	0.899709	0.7437	1.08844	0.27672	0.919494
ELL	P55199	proximal	male	2	5	0.881709	0.702717	1.10629	0.27685	0.919494
SSB	Q04837	proximal	male	2	5	1.15232	0.892422	1.48791	0.276951	0.919494
EGLN1	Q9GZT9	proximal	male	2	5	1.09447	0.93006	1.28794	0.277069	0.919494
PEAR1:ECD	Q5VY43	proximal	male	2	5	0.89441	0.731362	1.09381	0.27715	0.919494
ZFAN5	O76080	proximal	male	2	5	1.10699	0.921501	1.32982	0.27735	0.919494
TGF-b R II	P37173	proximal	male	2	5	0.88608	0.71235	1.10218	0.277385	0.919494
ELAV2	Q12926	proximal	male	2	5	0.910935	0.769806	1.07794	0.27742	0.919494
MUC1:region 3	P15941	proximal	male	2	5	1.07526	0.943251	1.22575	0.277571	0.919494
GRID2	O43424	proximal	male	2	5	0.856841	0.648257	1.13254	0.277691	0.919494
KCRU	P12532	proximal	male	2	5	1.14811	0.894631	1.47341	0.277849	0.919494
YBOX2	Q9Y2T7	proximal	male	2	5	1.15995	0.887181	1.51659	0.278012	0.919494
KCNF1	Q9H3M0	proximal	male	2	5	1.09692	0.92807	1.29649	0.278067	0.919494
SAM12	Q8N8I0	proximal	male	2	5	1.09416	0.92989	1.28745	0.278276	0.919494
FGF9	P31371	proximal	male	2	5	0.825377	0.583332	1.16786	0.278483	0.919494
LEMD1	Q68G75	proximal	male	2	5	1.16878	0.881482	1.54973	0.278566	0.919494
Vimentin	P08670	proximal	male	2	5	1.13842	0.900442	1.4393	0.278584	0.919494
CK049	Q9H6J7	proximal	male	2	5	0.865747	0.666928	1.12384	0.27883	0.919494
TGM4	P49221	proximal	male	2	5	1.11364	0.916518	1.35317	0.278844	0.919494
Caspase-5	P51878	proximal	male	2	5	1.13874	0.900118	1.44061	0.278866	0.919494
IKK-gamma	Q9Y6K9	proximal	male	2	5	1.19593	0.865083	1.6533	0.278879	0.919494
CD27	P26842	proximal	male	2	5	0.872877	0.682458	1.11643	0.278886	0.919494
PCNA	P12004	proximal	male	2	5	0.833425	0.59927	1.15907	0.278913	0.919494
FCN1	O00602	proximal	male	2	5	1.10983	0.919021	1.34026	0.278972	0.919494
CK-BB	P12277	proximal	male	2	5	0.830236	0.592771	1.16283	0.279103	0.919494
PLK-1	P53350	proximal	male	2	5	0.851066	0.635504	1.13975	0.279171	0.919494
C1QL4	Q86Z23	proximal	male	2	5	1.09097	0.931773	1.27736	0.279312	0.919494
F16B1	Q5W0V3	proximal	male	2	5	1.19433	0.865729	1.64765	0.279382	0.919494
PACAP-27	P18509	proximal	male	2	5	0.855962	0.64571	1.13468	0.279502	0.919494
DAPK2	Q9UIK4	proximal	male	2	5	1.10623	0.921226	1.3284	0.279585	0.919494
CDYL2	Q8N8U2	proximal	male	2	5	0.888139	0.716279	1.10123	0.279641	0.919494
TXND9	O14530	proximal	male	2	5	1.14496	0.895705	1.46358	0.279841	0.919494
CETN1	Q12798	proximal	male	2	5	0.844814	0.622196	1.14708	0.279855	0.919494
NOE2	O95897	proximal	male	2	5	1.13043	0.90505	1.41194	0.279865	0.919494
SARP-1	Q96HF1	proximal	male	2	5	0.912256	0.772282	1.0776	0.279889	0.919494
DIXC1	Q155Q3	proximal	male	2	5	0.851734	0.63658	1.13961	0.280022	0.919494
Fucosyltransferase 3	P21217	proximal	male	2	5	0.897409	0.737381	1.09217	0.28007	0.919494
ERG19	P53602	proximal	male	2	5	1.14412	0.896039	1.46088	0.280287	0.919494
STMN4	Q9H169	proximal	male	2	5	1.15328	0.890229	1.49406	0.280293	0.919494
INSL5	Q9Y5Q6	proximal	male	2	5	1.08329	0.936848	1.25262	0.280309	0.919494
ROBO2	Q9HCK4	proximal	male	2	5	0.860313	0.654603	1.13067	0.280526	0.919494
CRTC3	Q6UUV7	proximal	male	2	5	1.10239	0.923489	1.31594	0.280612	0.919494
APTX	Q7Z2E3	proximal	male	2	5	1.11323	0.915895	1.35307	0.281273	0.919494
NTM1A	Q9BV86	proximal	male	2	5	0.789995	0.514397	1.21325	0.281531	0.919522
PGRP-I-beta	Q96LB8	proximal	male	2	5	1.13256	0.902941	1.42057	0.281578	0.919522
KLRB1	Q12918	proximal	male	2	5	0.790903	0.515954	1.21237	0.281774	0.919559
OPT	Q9UBM4	proximal	male	2	5	1.13876	0.898754	1.44286	0.281921	0.919559
Inhibin bB chain	P09529	proximal	male	2	5	1.13481	0.901321	1.42878	0.281927	0.919559
DRG1	Q9Y295	proximal	male	2	5	1.18533	0.869598	1.61571	0.281996	0.919559
KIF1C	O43896	proximal	male	2	5	0.885475	0.709471	1.10514	0.28204	0.919559
TMOD2	Q9NZR1	proximal	male	2	5	1.17557	0.875443	1.57858	0.28216	0.919559
sEPCR	Q9UNN8	proximal	male	2	5	0.891517	0.723134	1.09911	0.282302	0.919559
ATF3	P18847	proximal	male	2	5	0.771226	0.480286	1.23841	0.282348	0.919559
GAPDH, liver	P04406	proximal	male	2	5	1.18292	0.870813	1.6069	0.28243	0.91968
BMPER	Q8N8U9	proximal	male	2	5	1.11903	0.91153	1.37377	0.282485	0.919711
EGF:CD	P01133	proximal	male	2	5	1.09343	0.929051	1.2869	0.282552	0.919711
KCTD5	Q9NXV2	proximal	male	2	5	1.11065	0.917089	1.34507	0.282767	0.919711
GV	P39877	proximal	male	2	5	0.834947	0.600571	1.16079	0.283255	0.919711
ClpP endopeptidase	Q16740	proximal	male	2	5	1.06535	0.948999	1.19596	0.283358	0.919711
EF2KT	Q96G04	proximal	male	2	5	1.12303	0.908496	1.38821	0.283396	0.919711
Semaphorin-7A	O75326	proximal	male	2	5	0.879901	0.696446	1.11168	0.283499	0.919711
IL-2	P60568	proximal	male	2	5	0.875086	0.68568	1.11681	0.283624	0.919711
ADA19	Q9H013	proximal	male	2	5	0.879846	0.69624	1.11187	0.283746	0.919711
EPO-R	P19235	proximal	male	2	5	0.88497	0.707727	1.1066	0.283874	0.919711
WNT5B	Q9H1J7	proximal	male	2	5	0.86138	0.65561	1.13173	0.28398	0.919711
AGO61	Q8NAT1	proximal	male	2	5	0.909804	0.765329	1.08155	0.283991	0.919711
JOS1	Q15040	proximal	male	2	5	0.753957	0.449703	1.26406	0.284087	0.919711
RANB3	Q9H6Z4	proximal	male	2	5	1.18097	0.871029	1.60119	0.2842	0.919711
ITA11	Q9UKX5	proximal	male	2	5	0.891459	0.722349	1.10016	0.284368	0.919711
SIRT2	Q8IXJ6	proximal	male	2	5	1.1203	0.909921	1.37931	0.284427	0.919711
NDUB6	O95139	proximal	male	2	5	1.15726	0.885442	1.51252	0.284958	0.919711
Vti1-rp1	Q9UEU0	proximal	male	2	5	1.21096	0.852503	1.72013	0.285134	0.919711
RAB18	Q9NP72	proximal	male	2	5	1.12375	0.907309	1.39182	0.285144	0.919711
IGLO5	A6NGN9	proximal	male	2	5	0.856195	0.643956	1.13838	0.285426	0.919711
SLAMF8	Q9P0V8	proximal	male	2	5	1.12366	0.907201	1.39175	0.285567	0.919711
CL070	A6NFE2	proximal	male	2	5	1.09965	0.923692	1.30912	0.285641	0.919711
TRI54	Q9BYV2	proximal	male	2	5	1.0876	0.93213	1.269	0.28599	0.919711
PTRF	Q6NZI2	proximal	male	2	5	1.20439	0.855808	1.69495	0.286072	0.919711
HM20A	Q9NP66	proximal	male	2	5	0.872166	0.678348	1.12136	0.286118	0.919711
CRH	P06850	proximal	male	2	5	1.09914	0.923886	1.30763	0.286135	0.919711
DB127	Q9H1M4	proximal	male	2	5	0.827729	0.584761	1.17165	0.286224	0.919711
FDSCP	Q8NFU4	proximal	male	2	5	0.864778	0.662107	1.12949	0.286291	0.919711
ARLY	P04424	proximal	male	2	5	1.12621	0.90514	1.40128	0.286398	0.919711
KDEL1	Q6UW63	proximal	male	2	5	1.09512	0.926503	1.29444	0.286813	0.919711
FA24B	Q8N5W8	proximal	male	2	5	1.11028	0.915859	1.34597	0.286837	0.919711
KCAB2	Q13303	proximal	male	2	5	1.11258	0.914212	1.354	0.286975	0.919711
RSPO3	Q9BXY4	proximal	male	2	5	0.909651	0.764101	1.08293	0.287128	0.919711
Fas, soluble	P25445	proximal	male	2	5	0.861159	0.653851	1.1342	0.287423	0.919711
HAAH	Q12797	proximal	male	2	5	1.11822	0.910135	1.37389	0.28749	0.919711
I17RE	Q8NFR9	proximal	male	2	5	1.11681	0.911078	1.36901	0.287553	0.919711
HSH2D	Q96JZ2	proximal	male	2	5	0.893089	0.725057	1.10006	0.287687	0.919711
UBP8	P40818	proximal	male	2	5	1.2201	0.845336	1.76101	0.287992	0.919711
TADA1	Q96BN2	proximal	male	2	5	0.871335	0.675836	1.12339	0.28803	0.919711
ERO1B	Q86YB8	proximal	male	2	5	1.11738	0.9105	1.37125	0.288049	0.919711
TIMP-1	P01033	proximal	male	2	5	0.920659	0.790388	1.0724	0.288245	0.919711
SNX12	Q9UMY4	proximal	male	2	5	1.2142	0.848596	1.73732	0.288323	0.919711
Carbonic Anhydrase XII	O43570	proximal	male	2	5	0.830737	0.589881	1.16994	0.288448	0.919711
PDZD7	Q9H5P4	proximal	male	2	5	1.12137	0.907571	1.38553	0.288527	0.919711
Factor H	P08603	proximal	male	2	5	1.13633	0.897418	1.43884	0.288588	0.919711
VPS25	Q9BRG1	proximal	male	2	5	1.17501	0.872333	1.58269	0.288594	0.919711
GFPT2	O94808	proximal	male	2	5	1.14761	0.889747	1.48021	0.288995	0.919711
CCD24	Q8N4L8	proximal	male	2	5	0.856004	0.642177	1.14103	0.289017	0.919711
C4b-binding protein alpha chain	P04003	proximal	male	2	5	1.13251	0.899735	1.42549	0.289164	0.919711
AP2B1	P63010	proximal	male	2	5	1.21147	0.849682	1.72731	0.289171	0.919711
GRIK2	Q13002	proximal	male	2	5	0.844286	0.61724	1.15485	0.289547	0.919711
CAD20	Q9HBT6	proximal	male	2	5	0.883414	0.702289	1.11125	0.289654	0.919711
MRP6	O95255	proximal	male	2	5	0.84153	0.611438	1.15821	0.289731	0.919711
Apo E4	P02649	proximal	male	2	5	1.12083	0.907421	1.38443	0.289833	0.919711
CTDSL	O15194	proximal	male	2	5	1.2018	0.855081	1.68911	0.289841	0.919711
SGTA	O43765	proximal	male	2	5	1.19858	0.856887	1.67652	0.290096	0.919711
LRFN4	Q6PJG9	proximal	male	2	5	0.849803	0.628582	1.14888	0.290117	0.919711
TCP-1-epsilon	P48643	proximal	male	2	5	1.19132	0.861293	1.6478	0.290173	0.919711
DCXR	Q7Z4W1	proximal	male	2	5	1.12715	0.902887	1.40711	0.290316	0.919711
sFRP-3	Q92765	proximal	male	2	5	0.881211	0.697084	1.11397	0.290316	0.919711
EG-VEGF	P58294	proximal	male	2	5	1.12856	0.901785	1.41236	0.290645	0.919711
14-3-3 eta	Q04917	proximal	male	2	5	1.19257	0.859875	1.65398	0.291283	0.919711
CD44	P16070	proximal	male	2	5	0.833176	0.593617	1.16941	0.291345	0.919711
EXD1	Q8NHP7	proximal	male	2	5	0.887823	0.711743	1.10746	0.29145	0.919711
STABP	O95630	proximal	male	2	5	1.1833	0.865496	1.61779	0.291555	0.919711
NPTN	Q9Y639	proximal	male	2	5	0.800245	0.528876	1.21086	0.291636	0.919711
MRAP	Q8TCY5	proximal	male	2	5	0.872076	0.67616	1.12476	0.291717	0.919711
BAP18	Q8IXM2	proximal	male	2	5	1.1687	0.874615	1.56167	0.291843	0.919711
TPD53	Q16890	proximal	male	2	5	1.10064	0.920893	1.31546	0.29186	0.919711
SAC2	Q9Y2H2	proximal	male	2	5	1.11	0.914186	1.34777	0.291922	0.919711
RPP25	Q9BUL9	proximal	male	2	5	0.843112	0.613728	1.15823	0.292197	0.919711
GBRAP	O95166	proximal	male	2	5	1.10369	0.918472	1.32627	0.292511	0.919711
CHAC1	Q9BUX1	proximal	male	2	5	0.881331	0.696582	1.11508	0.292596	0.919711
Fas, soluble	P25445	proximal	male	2	5	0.899805	0.739171	1.09535	0.292674	0.919711
RMI1	Q9H9A7	proximal	male	2	5	0.872417	0.676571	1.12495	0.292688	0.919711
Chondrocalcin	P02458	proximal	male	2	5	0.892583	0.722302	1.10301	0.292716	0.919711
CRBL2	O60519	proximal	male	2	5	0.867806	0.666335	1.13019	0.292827	0.919711
PRP6:region 2	O94906	proximal	male	2	5	1.08668	0.930713	1.26879	0.292976	0.919711
FBX28	Q9NVF7	proximal	male	2	5	0.834361	0.595354	1.16932	0.292982	0.919711
PTPRU	Q92729	proximal	male	2	5	1.16585	0.875671	1.5522	0.29334	0.919711
CgA	P10645	proximal	male	2	5	1.21436	0.845185	1.7448	0.293562	0.919711
IL-1F8	Q9NZH7	proximal	male	2	5	1.1112	0.912691	1.35287	0.293677	0.919711
CSF-1	P09603	proximal	male	2	5	1.10281	0.918642	1.3239	0.293846	0.919711
SVEP1:EGF-like domains 4-6	Q4LDE5	proximal	male	2	5	1.12866	0.900327	1.41491	0.293941	0.919711
NAA10	P41227	proximal	male	2	5	1.19226	0.858406	1.65595	0.294135	0.919711
MED4	Q9NPJ6	proximal	male	2	5	1.10821	0.9146	1.3428	0.294287	0.919711
GGE2D	Q9UEU5	proximal	male	2	5	0.88698	0.708842	1.10989	0.294409	0.919711
GMDS	O60547	proximal	male	2	5	1.09855	0.921538	1.30956	0.294425	0.919711
JAK2	O60674	proximal	male	2	5	1.202	0.852158	1.69545	0.294474	0.919711
CSKP	O14936	proximal	male	2	5	0.886046	0.706627	1.11102	0.294635	0.919711
MSTN1	Q8IVN3	proximal	male	2	5	0.84848	0.623984	1.15374	0.294687	0.919711
FXYD6	Q9H0Q3	proximal	male	2	5	0.880888	0.69482	1.11678	0.294823	0.919711
PTH	P01270	proximal	male	2	5	1.10482	0.916841	1.33135	0.294832	0.919711
MUSC	O60682	proximal	male	2	5	1.13073	0.898462	1.42303	0.294971	0.919711
SOD	P00441	proximal	male	2	5	1.13653	0.894457	1.44411	0.29499	0.919711
Beta-globin	P68871	proximal	male	2	5	0.907595	0.756937	1.08824	0.295145	0.919711
YES	P07947	proximal	male	2	5	0.875952	0.683585	1.12245	0.295155	0.919711
HXK2	P52789	proximal	male	2	5	1.1427	0.890067	1.46704	0.295371	0.919711
TGM3	Q08188	proximal	male	2	5	0.887954	0.710742	1.10935	0.295433	0.919711
RPP40	O75818	proximal	male	2	5	0.857896	0.643693	1.14338	0.295667	0.919711
EKI1	Q9HBU6	proximal	male	2	5	0.826905	0.579082	1.18079	0.295708	0.919711
Syntaxin-6	O43752	proximal	male	2	5	1.13948	0.892078	1.45551	0.295777	0.919711
PMGE	P07738	proximal	male	2	5	0.870063	0.670234	1.12947	0.295797	0.919711
SSRP1	Q08945	proximal	male	2	5	0.787037	0.502332	1.2331	0.295867	0.919711
TFPI -2	P48307	proximal	male	2	5	1.12777	0.900011	1.41316	0.296176	0.919711
TCP10	Q12799	proximal	male	2	5	1.09225	0.925593	1.28892	0.296201	0.919711
MAAI	O43708	proximal	male	2	5	0.89866	0.735357	1.09823	0.29637	0.919711
HE4	Q14508	proximal	male	2	5	1.15273	0.882795	1.50519	0.29642	0.919711
SPS1	P49903	proximal	male	2	5	1.1756	0.867657	1.59284	0.296518	0.919711
LYG2	Q86SG7	proximal	male	2	5	0.85889	0.645469	1.14288	0.296638	0.919711
Neuropilin-2	O60462	proximal	male	2	5	0.864872	0.658488	1.13594	0.296644	0.919711
UCMA	Q8WVF2	proximal	male	2	5	0.868389	0.666126	1.13207	0.296918	0.919711
CETN2	P41208	proximal	male	2	5	1.10423	0.916525	1.33037	0.296949	0.919711
OSCAR	Q8IYS5	proximal	male	2	5	1.12885	0.898885	1.41765	0.297042	0.919711
FCGRN	P55899	proximal	male	2	5	1.15004	0.884266	1.49569	0.297124	0.919711
CJ035	Q96D05	proximal	male	2	5	1.10258	0.917647	1.32479	0.297181	0.919711
GLT11	Q8NCW6	proximal	male	2	5	0.855804	0.638595	1.14689	0.29721	0.919711
Integrin a6	P23229	proximal	male	2	5	1.0707	0.941615	1.21749	0.297317	0.919711
Integrin a11b1	P05556	proximal	male	2	5	0.860251	0.648134	1.14179	0.297383	0.919711
KCA10	Q16322	proximal	male	2	5	0.904708	0.749379	1.09223	0.297417	0.919711
Endothelin 2	P20800	proximal	male	2	5	0.888317	0.710868	1.11006	0.297595	0.919711
Caspase-10:region 2	Q92851	proximal	male	2	5	0.89746	0.732135	1.10012	0.297665	0.919711
b-Catenin	P35222	proximal	male	2	5	0.856203	0.639205	1.14687	0.297851	0.919711
Histidyl-tRNA synthetase-related	Q8TEA8	proximal	male	2	5	1.19238	0.856105	1.66075	0.297929	0.919711
KELL	P23276	proximal	male	2	5	0.869187	0.667514	1.13179	0.297945	0.919711
RGMB	Q6NW40	proximal	male	2	5	0.871008	0.671532	1.12974	0.298004	0.919711
MIF	P14174	proximal	male	2	5	1.10255	0.917219	1.32532	0.298483	0.919711
DUS16	Q9BY84	proximal	male	2	5	1.09982	0.919212	1.31592	0.298534	0.919711
BAI3	O60242	proximal	male	2	5	0.859842	0.646782	1.14309	0.298605	0.919711
UBP22	Q9UPT9	proximal	male	2	5	0.875903	0.682261	1.12451	0.298608	0.919711
LIRB5	O75023	proximal	male	2	5	0.892602	0.720461	1.10587	0.29864	0.919711
HCC-1	Q16627	proximal	male	2	5	0.87399	0.6779	1.1268	0.298798	0.919711
HMGCL	P35914	proximal	male	2	5	1.1546	0.88026	1.51444	0.299013	0.919711
NDRG4	Q9ULP0	proximal	male	2	5	1.08409	0.930795	1.26264	0.299261	0.919711
RAB5A	P20339	proximal	male	2	5	1.17298	0.867814	1.58547	0.299372	0.919711
PGCB	Q96GW7	proximal	male	2	5	0.843947	0.612489	1.16287	0.299561	0.919711
EF-1-alpha-1	P68104	proximal	male	2	5	1.2006	0.849911	1.69598	0.29961	0.919711
Sialoadhesin	Q9BZZ2	proximal	male	2	5	0.862862	0.652953	1.14025	0.299682	0.919711
Aldose reductase-like	O60218	proximal	male	2	5	1.107	0.91349	1.3415	0.299755	0.919711
ATPO	P48047	proximal	male	2	5	1.1638	0.873659	1.5503	0.299828	0.919711
CA162	Q8NEQ5	proximal	male	2	5	0.878134	0.686861	1.12267	0.299828	0.919711
OSBP1	P22059	proximal	male	2	5	1.19363	0.854159	1.66801	0.299888	0.919711
BAI1	O14514	proximal	male	2	5	1.1125	0.909389	1.36097	0.29997	0.919711
RFX5	P48382	proximal	male	2	5	0.857368	0.640889	1.14697	0.299998	0.919711
SYT8	Q8NBV8	proximal	male	2	5	1.09994	0.918597	1.31708	0.30008	0.919711
UBP21	Q9UK80	proximal	male	2	5	1.10689	0.913447	1.34129	0.300106	0.919711
TSN	Q15631	proximal	male	2	5	1.12734	0.898603	1.41431	0.30023	0.919711
PADI1	Q9ULC6	proximal	male	2	5	1.11931	0.904303	1.38543	0.300357	0.919711
NG36	Q96KQ7	proximal	male	2	5	0.885611	0.703678	1.11458	0.300491	0.919711
LCE3C	Q5T5A8	proximal	male	2	5	1.1019	0.916989	1.32409	0.300518	0.919711
ARI1A	O14497	proximal	male	2	5	1.11138	0.909961	1.35739	0.300612	0.919711
CNGA2	Q16280	proximal	male	2	5	0.868942	0.665986	1.13375	0.30064	0.919711
RGS16	O15492	proximal	male	2	5	0.88839	0.710012	1.11158	0.300718	0.919711
SGK1	O00141	proximal	male	2	5	1.11867	0.904543	1.3835	0.300906	0.919711
3HAO	P46952	proximal	male	2	5	1.1519	0.881034	1.50603	0.301179	0.919711
IFNA1	P01562	proximal	male	2	5	0.822962	0.568769	1.19076	0.301272	0.919711
Ezrin	P15311	proximal	male	2	5	1.20449	0.846436	1.71402	0.301276	0.919711
ANGL4	Q9BY76	proximal	male	2	5	1.09797	0.919616	1.31092	0.301408	0.919711
IGF-II receptor	P11717	proximal	male	2	5	1.12876	0.897083	1.42028	0.301429	0.919711
KIF23	Q02241	proximal	male	2	5	0.871938	0.672338	1.13079	0.30151	0.919711
MGN	P61326	proximal	male	2	5	1.1442	0.886179	1.47735	0.30152	0.919711
PP1R8	Q12972	proximal	male	2	5	1.12366	0.900566	1.40202	0.301844	0.919711
CTAG1A	P78358	proximal	male	2	5	0.888292	0.709404	1.11229	0.301873	0.919711
BolA-like protein 2	Q9H3K6	proximal	male	2	5	0.850799	0.626047	1.15624	0.301883	0.919711
TRAIL R2	O14763	proximal	male	2	5	1.06722	0.943219	1.20752	0.301915	0.919711
IL-18 Ra	Q13478	proximal	male	2	5	1.09425	0.922242	1.29835	0.301946	0.919711
MSPD1	Q9UJG1	proximal	male	2	5	0.898624	0.73352	1.10089	0.302085	0.919711
PUF60	Q9UHX1	proximal	male	2	5	1.14491	0.88535	1.48057	0.302234	0.919711
MAdCAM-1	Q13477	proximal	male	2	5	1.16128	0.874089	1.54282	0.302286	0.919711
BAG-1	Q99933	proximal	male	2	5	0.872344	0.672928	1.13086	0.302389	0.919711
TNF sR-II	P20333	proximal	male	2	5	1.11568	0.906109	1.37372	0.302461	0.919711
PSA3	P25788	proximal	male	2	5	0.874605	0.677893	1.1284	0.302684	0.919711
BMPER	Q8N8U9	proximal	male	2	5	0.893388	0.720988	1.10701	0.302739	0.919711
PLA2R	Q13018	proximal	male	2	5	0.887989	0.708385	1.11313	0.302837	0.919711
CEAM7	Q14002	proximal	male	2	5	0.889122	0.710999	1.11187	0.302867	0.919711
FOXJ2	Q9P0K8	proximal	male	2	5	1.10285	0.915374	1.32872	0.303096	0.919711
S100Z	Q8WXG8	proximal	male	2	5	1.0702	0.940424	1.21788	0.303649	0.919711
SIRT2	Q8IXJ6	proximal	male	2	5	1.11363	0.907125	1.36715	0.303719	0.919711
PCKGC	P35558	proximal	male	2	5	1.09501	0.921072	1.30179	0.303762	0.919711
UGT 1A6	P19224	proximal	male	2	5	0.907525	0.754263	1.09193	0.303893	0.919711
AFP	P02771	proximal	male	2	5	0.841471	0.605483	1.16943	0.30401	0.919711
NUD16	Q96DE0	proximal	male	2	5	1.17798	0.861929	1.60992	0.304079	0.919716
KLOTB	Q86Z14	proximal	male	2	5	0.869092	0.664703	1.13633	0.305041	0.919973
BNIP3	Q12983	proximal	male	2	5	0.872404	0.672077	1.13244	0.305115	0.919973
TENC1	Q63HR2	proximal	male	2	5	1.09493	0.920609	1.30225	0.305355	0.919973
CF057	Q5VUM1	proximal	male	2	5	0.84019	0.602242	1.17215	0.30538	0.919973
K1024	Q9UPX6	proximal	male	2	5	1.0814	0.931095	1.25598	0.305391	0.919973
TLR10	Q9BXR5	proximal	male	2	5	0.807489	0.536331	1.21574	0.305728	0.919973
DLL1	O00548	proximal	male	2	5	0.900472	0.736786	1.10052	0.305742	0.919973
SP-D	P35247	proximal	male	2	5	1.15755	0.874869	1.53158	0.305752	0.919973
Eotaxin-3	Q9Y258	proximal	male	2	5	0.854129	0.631579	1.1551	0.305946	0.919973
EZH2	Q15910	proximal	male	2	5	0.911517	0.763357	1.08843	0.305996	0.919973
IFN-lambda 1	Q8IU54	proximal	male	2	5	0.85945	0.64307	1.14864	0.306064	0.919973
RGS4	P49798	proximal	male	2	5	1.10461	0.91293	1.33655	0.306225	0.919973
Sperm-associated antigen 7	O75391	proximal	male	2	5	1.13295	0.891964	1.43903	0.30632	0.919973
PgR	P06401	proximal	male	2	5	1.1434	0.884467	1.47813	0.306376	0.919973
UD18	Q9HAW9	proximal	male	2	5	0.871069	0.668525	1.13498	0.306653	0.919973
SEM6C	Q9H3T2	proximal	male	2	5	0.810892	0.542494	1.21208	0.306724	0.919973
CSPG2	P13611	proximal	male	2	5	0.865982	0.657169	1.14114	0.306733	0.919973
SIG12:Ig-like V-type 2	Q96PQ1	proximal	male	2	5	1.09394	0.920816	1.29962	0.307033	0.919973
FKBP3	Q00688	proximal	male	2	5	1.18792	0.853627	1.65313	0.307096	0.919973
RGS3	P49796	proximal	male	2	5	0.906244	0.750234	1.0947	0.3071	0.919973
B3GA1	Q9P2W7	proximal	male	2	5	0.868904	0.663467	1.13795	0.307255	0.919973
PPIB	P23284	proximal	male	2	5	1.07175	0.938257	1.22423	0.307289	0.919973
KCTD7	Q96MP8	proximal	male	2	5	0.852574	0.627617	1.15816	0.307498	0.919973
PAK6	Q9NQU5	proximal	male	2	5	1.14803	0.880654	1.49658	0.307502	0.919973
NR1D2	Q14995	proximal	male	2	5	0.830953	0.582248	1.18589	0.307516	0.919973
ADXL	Q6P4F2	proximal	male	2	5	0.865133	0.654987	1.1427	0.307543	0.919973
c-Jun	P05412	proximal	male	2	5	1.12559	0.896724	1.41286	0.307698	0.919973
APLP2	Q06481	proximal	male	2	5	0.865	0.654573	1.14307	0.307857	0.919973
CD3-zeta	P20963	proximal	male	2	5	0.909045	0.75675	1.09199	0.30805	0.919973
TM87B	Q96K49	proximal	male	2	5	1.1286	0.894332	1.42423	0.308132	0.919973
HDAC8	Q9BY41	proximal	male	2	5	1.14316	0.883765	1.47868	0.308235	0.919973
TESC	Q96BS2	proximal	male	2	5	1.15186	0.877527	1.51195	0.308379	0.919973
POLH	Q9Y253	proximal	male	2	5	0.851237	0.624354	1.16057	0.308482	0.919973
Kallikrein 11	Q9UBX7	proximal	male	2	5	1.13428	0.890001	1.44561	0.308568	0.919973
PPBN	P10696	proximal	male	2	5	0.905757	0.748573	1.09595	0.308749	0.919973
CAMK2A	Q9UQM7	proximal	male	2	5	1.14227	0.884082	1.47587	0.308904	0.919973
BPNT1	O95861	proximal	male	2	5	1.17864	0.85877	1.61766	0.308934	0.919973
CEBPG	P53567	proximal	male	2	5	1.11138	0.906763	1.36216	0.309066	0.920006
IF4A2	Q14240	proximal	male	2	5	1.13526	0.889054	1.44964	0.309099	0.920062
TM2D1	Q9BX74	proximal	male	2	5	1.09117	0.922215	1.29108	0.309378	0.920192
4-1BB	Q07011	proximal	male	2	5	0.88084	0.68967	1.125	0.309428	0.920192
DAF	P08174	proximal	male	2	5	0.887179	0.704237	1.11764	0.309634	0.920192
GDF-11	O95390	proximal	male	2	5	0.901692	0.738497	1.10095	0.309701	0.920192
DOS	Q8N350	proximal	male	2	5	0.869942	0.664834	1.13833	0.309827	0.920192
RASF2	P50749	proximal	male	2	5	1.09051	0.922542	1.28907	0.30997	0.920192
CD59	P13987	proximal	male	2	5	1.08776	0.924706	1.27956	0.310003	0.920192
TNFSF18	Q9UNG2	proximal	male	2	5	0.895024	0.722267	1.1091	0.310776	0.920941
ROS1	P08922	proximal	male	2	5	1.0824	0.928696	1.26153	0.310927	0.921145
BTG2	P78543	proximal	male	2	5	1.12063	0.899016	1.39688	0.31103	0.921145
NOE3:C-term	Q96PB7	proximal	male	2	5	1.08716	0.924838	1.27797	0.311112	0.921145
DCNL5	Q9BTE7	proximal	male	2	5	1.10206	0.913113	1.33011	0.311181	0.921145
KCIP1	Q9NZI2	proximal	male	2	5	0.91088	0.760336	1.09123	0.311183	0.921145
Granzyme B	P10144	proximal	male	2	5	0.866804	0.657271	1.14313	0.311322	0.921201
MTDC	P13995	proximal	male	2	5	1.15995	0.870345	1.54591	0.311338	0.921201
VP26B	Q4G0F5	proximal	male	2	5	0.886298	0.70161	1.1196	0.311346	0.921201
RGN	Q15493	proximal	male	2	5	0.87077	0.66613	1.13828	0.311347	0.921201
CC90B	Q9GZT6	proximal	male	2	5	1.09524	0.91833	1.30624	0.311479	0.921217
GSC2	O15499	proximal	male	2	5	0.900751	0.735555	1.10305	0.311933	0.92133
TPMT	P51580	proximal	male	2	5	0.865155	0.653174	1.14593	0.312461	0.921739
MEPE	Q9NQ76	proximal	male	2	5	0.848292	0.616415	1.1674	0.312533	0.921739
MLR5	Q02045	proximal	male	2	5	0.878525	0.683263	1.12959	0.312574	0.921739
LRP1B	Q9NZR2	proximal	male	2	5	0.874001	0.67292	1.13517	0.312701	0.921739
3HIDH	P31937	proximal	male	2	5	1.08969	0.922317	1.28744	0.312715	0.921739
EBP	Q15125	proximal	male	2	5	1.11382	0.903403	1.37324	0.312962	0.921739
Neuropeptide W	Q8N729	proximal	male	2	5	1.15925	0.869906	1.54484	0.313136	0.922065
Met	P08581	proximal	male	2	5	0.883845	0.695186	1.1237	0.313493	0.922141
PSMD4	P55036	proximal	male	2	5	1.07625	0.932937	1.24158	0.313522	0.922141
Angiopoietin-2	O15123	proximal	male	2	5	1.14828	0.877507	1.50261	0.313613	0.922143
TULP1	O00294	proximal	male	2	5	1.11477	0.90228	1.37731	0.313954	0.922157
NCBP1	Q09161	proximal	male	2	5	0.873698	0.671768	1.13633	0.313985	0.922206
granzyme A	P12544	proximal	male	2	5	0.875509	0.675834	1.13418	0.314107	0.922247
Moesin	P26038	proximal	male	2	5	1.14593	0.878822	1.49423	0.314411	0.922439
NRX3B	Q9HDB5	proximal	male	2	5	1.13098	0.889808	1.43753	0.314471	0.922439
FOLR3	P41439	proximal	male	2	5	0.871508	0.666612	1.13938	0.314542	0.922439
ZN526	Q8TF50	proximal	male	2	5	1.09677	0.916061	1.31313	0.314635	0.922443
NHEJ1	Q9H9Q4	proximal	male	2	5	0.854797	0.629441	1.16084	0.314995	0.922443
SLIK6	Q9H5Y7	proximal	male	2	5	0.826496	0.569838	1.19875	0.315171	0.922565
Hat1	O14929	proximal	male	2	5	0.845328	0.608927	1.17351	0.315387	0.922734
NUDC2	Q8WVJ2	proximal	male	2	5	0.871903	0.666963	1.13982	0.316007	0.922831
OSBL9	Q96SU4	proximal	male	2	5	1.06565	0.941062	1.20673	0.316171	0.922831
HSP 90a	P07900	proximal	male	2	5	1.19581	0.842769	1.69674	0.316481	0.922831
CKAP2	Q8WWK9	proximal	male	2	5	1.14345	0.879645	1.48636	0.316493	0.922831
PCI	P05154	proximal	male	2	5	1.3154	0.76909	2.24976	0.316757	0.922831
ZN843	Q8N446	proximal	male	2	5	0.92626	0.797262	1.07613	0.316789	0.922831
BDNF	P23560	proximal	male	2	5	0.858089	0.635873	1.15796	0.316893	0.922831
ESRP1	Q6NXG1	proximal	male	2	5	0.847282	0.612399	1.17225	0.317074	0.922831
SPOP	O43791	proximal	male	2	5	0.894777	0.719644	1.11253	0.317105	0.922831
LIRA3	Q8N6C8	proximal	male	2	5	1.14895	0.875303	1.50815	0.317123	0.922831
2A5A	Q15172	proximal	male	2	5	1.18407	0.850354	1.64876	0.317175	0.922831
IRF2	P14316	proximal	male	2	5	1.08358	0.92588	1.26813	0.317176	0.922831
P73L	Q9H3D4	proximal	male	2	5	0.8262	0.56831	1.20112	0.31728	0.922831
HCDH	Q16836	proximal	male	2	5	1.20714	0.834623	1.74594	0.317381	0.922831
CAPZB	P47756	proximal	male	2	5	0.840438	0.597677	1.1818	0.317546	0.922937
RS5	P46782	proximal	male	2	5	1.11787	0.898346	1.39103	0.317841	0.923174
MAGE-4	P43358	proximal	male	2	5	0.900887	0.733996	1.10572	0.318027	0.923188
CK-MM	P06732	proximal	male	2	5	0.890682	0.709595	1.11798	0.318144	0.923226
NLGN2:ECD	Q8NFZ4	proximal	male	2	5	0.888996	0.705404	1.12037	0.318796	0.923496
PRP16	Q92620	proximal	male	2	5	0.889325	0.706178	1.11997	0.318799	0.923496
PKD2:CD 4	Q13563	proximal	male	2	5	0.922017	0.78598	1.0816	0.318824	0.923496
Semaphorin 3A	Q14563	proximal	male	2	5	1.10451	0.90839	1.34296	0.318952	0.923496
OFUT1	Q9H488	proximal	male	2	5	1.1073	0.906108	1.35317	0.319127	0.923638
DRAK2	O94768	proximal	male	2	5	0.854244	0.626569	1.16465	0.319172	0.923662
Macrophage scavenger receptor:ECD	P21757	proximal	male	2	5	0.913684	0.764977	1.0913	0.319253	0.923662
MTSSL	Q765P7	proximal	male	2	5	1.17213	0.857213	1.60275	0.319794	0.92397
AP1G2	O75843	proximal	male	2	5	1.17013	0.858618	1.59466	0.319829	0.92397
PPIL2	Q13356	proximal	male	2	5	0.89814	0.726723	1.10999	0.320116	0.92397
SIRT5	Q9NXA8	proximal	male	2	5	0.87239	0.666534	1.14182	0.320148	0.92397
F151A	Q8WW52	proximal	male	2	5	1.11027	0.903353	1.36458	0.320198	0.92397
Protein disulfide-isomerase	P07237	proximal	male	2	5	1.10172	0.910115	1.33367	0.320325	0.92397
SOX-9	P48436	proximal	male	2	5	1.11898	0.896462	1.39674	0.320334	0.92397
CD36 ANTIGEN	P16671	proximal	male	2	5	0.871669	0.66474	1.14301	0.320575	0.92397
HTRA2	O43464	proximal	male	2	5	1.14523	0.876348	1.49662	0.320599	0.92397
DC-SIGN	Q9NNX6	proximal	male	2	5	0.878637	0.68051	1.13445	0.321004	0.924235
ZN334	Q9HCZ1	proximal	male	2	5	0.853905	0.625	1.16664	0.321233	0.924246
Glucocorticoid receptor	P04150	proximal	male	2	5	1.10372	0.908175	1.34136	0.321267	0.924246
ARMEL	Q49AH0	proximal	male	2	5	0.856979	0.631596	1.16279	0.321548	0.924246
Attractin	O75882	proximal	male	2	5	0.883815	0.692283	1.12834	0.321656	0.924246
CD320	Q9NPF0	proximal	male	2	5	0.888652	0.703612	1.12236	0.321695	0.924246
TRAIL R2:Death	O14763	proximal	male	2	5	0.888191	0.702508	1.12295	0.321747	0.924246
GNAI1	P63096	proximal	male	2	5	1.08714	0.921449	1.28263	0.322016	0.924246
ECP	P12724	proximal	male	2	5	1.13791	0.881087	1.4696	0.322209	0.924246
CBLN1	P23435	proximal	male	2	5	1.13787	0.881081	1.4695	0.32229	0.924246
BRF-1	Q92994	proximal	male	2	5	0.887084	0.699687	1.12467	0.322379	0.924246
CLIC4	Q9Y696	proximal	male	2	5	1.19032	0.842717	1.68129	0.322781	0.924246
TMEM9:ECD	Q9P0T7	proximal	male	2	5	1.11068	0.901998	1.36765	0.32285	0.924246
BMP-3	P12645	proximal	male	2	5	1.10117	0.909606	1.33309	0.322979	0.924246
PSG3	Q16557	proximal	male	2	5	0.878147	0.678642	1.1363	0.32305	0.924246
ACE	P12821	proximal	male	2	5	0.909604	0.753775	1.09765	0.323055	0.924246
TOPB1	Q92547	proximal	male	2	5	0.89567	0.719824	1.11447	0.323123	0.924246
Ku70	P12956	proximal	male	2	5	1.10989	0.9024	1.36509	0.323449	0.924246
CR056	Q8TAI1	proximal	male	2	5	1.12087	0.893651	1.40586	0.323552	0.924246
Butyrophilin 1A1	Q13410	proximal	male	2	5	0.827766	0.568646	1.20496	0.323787	0.924246
ENPP5	Q9UJA9	proximal	male	2	5	0.91277	0.761401	1.09423	0.323857	0.924246
sL-Selectin	P14151	proximal	male	2	5	0.885474	0.695396	1.12751	0.323858	0.924246
PARK7	Q99497	proximal	male	2	5	0.897519	0.723991	1.11264	0.323982	0.924246
CAMK1D	Q8IU85	proximal	male	2	5	1.12853	0.887473	1.43506	0.324008	0.924246
TBPL1	P62380	proximal	male	2	5	1.09376	0.915293	1.30703	0.324087	0.924246
QTRD1	Q9H974	proximal	male	2	5	1.10787	0.903737	1.35812	0.324196	0.924246
FGF-16	O43320	proximal	male	2	5	1.07892	0.927681	1.25481	0.324243	0.924246
ALKB2	Q6NS38	proximal	male	2	5	0.796626	0.506898	1.25195	0.32425	0.924246
DRGX	A6NNA5	proximal	male	2	5	1.12205	0.892399	1.4108	0.324321	0.924246
VEGF-D	O43915	proximal	male	2	5	0.914112	0.764596	1.09287	0.324397	0.924246
ADAM 10:ECD	O14672	proximal	male	2	5	1.08298	0.924088	1.26918	0.324767	0.924246
CHC10	Q8WYQ3	proximal	male	2	5	1.10158	0.908587	1.33556	0.324897	0.924246
NEU1	P01178	proximal	male	2	5	0.87473	0.670055	1.14193	0.32506	0.924246
HS3S4	Q9Y661	proximal	male	2	5	0.821827	0.555847	1.21508	0.325349	0.924246
ATP synthase beta chain	P06576	proximal	male	2	5	0.918544	0.775439	1.08806	0.325468	0.924246
FLAP endonuclease-1	P39748	proximal	male	2	5	1.11248	0.899416	1.37602	0.325771	0.924246
VAMP2	P63027	proximal	male	2	5	0.907684	0.748199	1.10117	0.325871	0.924246
SC5A5	Q92911	proximal	male	2	5	1.12876	0.886423	1.43736	0.325974	0.924246
ISL1	P61371	proximal	male	2	5	1.09745	0.911595	1.32119	0.325978	0.924246
NAR3	Q13508	proximal	male	2	5	0.887951	0.700435	1.12567	0.326152	0.924246
VEGF sR1	P17948	proximal	male	2	5	1.1027	0.907146	1.3404	0.326331	0.924246
ERMAP	Q96PL5	proximal	male	2	5	0.898631	0.725919	1.11243	0.326344	0.924246
FETUB	Q9UGM5	proximal	male	2	5	0.917586	0.772737	1.08959	0.326508	0.924246
ATF5	Q9Y2D1	proximal	male	2	5	0.899953	0.729055	1.11091	0.326562	0.924246
SIAH1	Q8IUQ4	proximal	male	2	5	0.905794	0.743325	1.10377	0.326585	0.924246
HAP28	Q13442	proximal	male	2	5	1.17396	0.852081	1.61743	0.32663	0.924246
CX04A	Q8TE69	proximal	male	2	5	1.08045	0.925647	1.26115	0.326725	0.924246
CNTP5	Q8WYK1	proximal	male	2	5	0.883055	0.688448	1.13267	0.327508	0.924246
RM52	Q86TS9	proximal	male	2	5	0.898601	0.725438	1.1131	0.32762	0.924246
PURA	Q00577	proximal	male	2	5	1.15249	0.867415	1.53125	0.327633	0.924246
GOLM1	Q8NBJ4	proximal	male	2	5	0.901539	0.732552	1.10951	0.327713	0.924246
PABP2	Q86U42	proximal	male	2	5	0.879459	0.679927	1.13755	0.327896	0.924246
HPG-	P15428	proximal	male	2	5	0.867241	0.651888	1.15374	0.328055	0.924246
BARK1	P25098	proximal	male	2	5	1.19284	0.837641	1.69865	0.328231	0.924246
S2538	Q96DW6	proximal	male	2	5	1.10091	0.907857	1.33501	0.328434	0.92425
MCP-4	Q99616	proximal	male	2	5	1.15018	0.868698	1.52288	0.328544	0.924311
MAX	P61244	proximal	male	2	5	1.12219	0.890463	1.41421	0.328637	0.924311
ST1B1	O43704	proximal	male	2	5	0.859218	0.63368	1.16503	0.328706	0.924311
GGPPS	O95749	proximal	male	2	5	0.88464	0.691678	1.13143	0.328889	0.924404
PPCE	P48147	proximal	male	2	5	1.13374	0.880772	1.45936	0.329857	0.924868
DHX9	Q08211	proximal	male	2	5	1.08999	0.916532	1.29627	0.329869	0.924868
LRP5	O75197	proximal	male	2	5	0.922185	0.783494	1.08543	0.32996	0.924868
XRCC1	P18887	proximal	male	2	5	1.08774	0.918406	1.28829	0.330009	0.924868
WWP2	O00308	proximal	male	2	5	1.09255	0.914307	1.30554	0.330021	0.924868
CHL1	O00533	proximal	male	2	5	0.874447	0.667565	1.14544	0.330022	0.924868
ASCC1	Q8N9N2	proximal	male	2	5	0.88187	0.684756	1.13573	0.330089	0.924868
CTF8	P0CG13	proximal	male	2	5	1.1307	0.882983	1.44792	0.330256	0.924868
GMFG	O60234	proximal	male	2	5	1.15366	0.865104	1.53847	0.330405	0.924992
PCDH8	O95206	proximal	male	2	5	1.14611	0.870866	1.50835	0.330439	0.924992
HYAL1	Q12794	proximal	male	2	5	0.882154	0.685246	1.13565	0.33058	0.92515
CLYBL	Q8N0X4	proximal	male	2	5	1.13934	0.876007	1.48184	0.330662	0.925176
GAS7	O60861	proximal	male	2	5	0.902707	0.734414	1.10957	0.330888	0.925317
MMP-8	P22894	proximal	male	2	5	1.11596	0.894483	1.39226	0.331042	0.925317
RNase 2	P10153	proximal	male	2	5	0.896345	0.718788	1.11776	0.331272	0.925317
TNIP1	Q15025	proximal	male	2	5	0.933118	0.811486	1.07298	0.331327	0.925317
PKC-D	Q05655	proximal	male	2	5	0.847617	0.607196	1.18323	0.331355	0.925317
SYIC	P41252	proximal	male	2	5	0.87418	0.66645	1.14666	0.331359	0.925317
EQTN	Q9NQ60	proximal	male	2	5	1.13075	0.882407	1.44899	0.331446	0.925317
ITB5	P18084	proximal	male	2	5	0.845942	0.603372	1.18603	0.331852	0.925317
FK506 binding protein 1A	P62942	proximal	male	2	5	1.09164	0.914432	1.30319	0.331957	0.925317
GRM4	Q14833	proximal	male	2	5	0.92203	0.782563	1.08635	0.331978	0.925317
SG196	Q9H5K3	proximal	male	2	5	0.871805	0.660767	1.15024	0.331979	0.925317
SH21B	O14796	proximal	male	2	5	1.11363	0.895901	1.38427	0.332242	0.925317
IL-6	P05231	proximal	male	2	5	0.917632	0.771206	1.09186	0.332473	0.925317
SNCAP	Q9Y6H5	proximal	male	2	5	0.878811	0.676619	1.14142	0.332846	0.925578
Dynorphin A (1-17)	P01213	proximal	male	2	5	0.878725	0.676384	1.1416	0.332945	0.925606
Epithelial cell kinase	P29317	proximal	male	2	5	1.16266	0.856914	1.57751	0.333	0.92563
NPY	P01303	proximal	male	2	5	1.11485	0.894559	1.38938	0.333081	0.92563
TFB2M	Q9H5Q4	proximal	male	2	5	1.10126	0.905736	1.33899	0.33345	0.9258
BST1	Q10588	proximal	male	2	5	0.909724	0.750938	1.10209	0.333669	0.925914
ADAM7	Q9H2U9	proximal	male	2	5	0.878787	0.676179	1.1421	0.333895	0.925914
CLIC2	O15247	proximal	male	2	5	1.13388	0.878767	1.46306	0.333949	0.925914
EMR2	Q9UHX3	proximal	male	2	5	0.872621	0.661877	1.15047	0.333991	0.925914
TRI27	P14373	proximal	male	2	5	1.12818	0.883305	1.44095	0.334017	0.925914
EPDR1	Q9UM22	proximal	male	2	5	1.0982	0.908119	1.32807	0.334028	0.925914
NATD1	Q8N6N6	proximal	male	2	5	0.839896	0.589473	1.1967	0.334101	0.925914
HNP-1	P59665	proximal	male	2	5	0.886666	0.694592	1.13185	0.334215	0.925914
IL-15 Ra	Q13261	proximal	male	2	5	1.11226	0.896225	1.38038	0.334239	0.925953
SAR1A	Q9NR31	proximal	male	2	5	1.09926	0.907105	1.33212	0.334348	0.925983
CD244	Q9BZW8	proximal	male	2	5	0.736339	0.395542	1.37077	0.334392	0.925983
GSH0	P48507	proximal	male	2	5	0.899168	0.724513	1.11593	0.334765	0.926125
Integrin a6	P23229	proximal	male	2	5	0.896645	0.71831	1.11925	0.334938	0.926125
CHIN	P15882	proximal	male	2	5	0.843534	0.596798	1.19228	0.335143	0.926144
WISP-2	O76076	proximal	male	2	5	1.1276	0.883169	1.43967	0.335379	0.926263
NPPL3	Q92617	proximal	male	2	5	0.904882	0.738235	1.10915	0.33582	0.926497
FIBP	O43427	proximal	male	2	5	1.18538	0.838327	1.6761	0.335952	0.926497
ARFG1	Q8N6T3	proximal	male	2	5	1.10244	0.903727	1.34485	0.336187	0.926497
LDHA	P00338	proximal	male	2	5	1.17974	0.842336	1.6523	0.336195	0.926497
CJ038	Q5VUB5	proximal	male	2	5	0.88243	0.683855	1.13867	0.336251	0.926497
RAB23	Q9ULC3	proximal	male	2	5	0.877436	0.672114	1.14548	0.336388	0.926497
C1QT1	Q9BXJ1	proximal	male	2	5	1.11328	0.894193	1.38605	0.33717	0.926497
LKHA4	P09960	proximal	male	2	5	1.1536	0.861646	1.54447	0.337186	0.926497
Calgranulin A	P05109	proximal	male	2	5	0.929307	0.800029	1.07948	0.337401	0.926497
CSNK1G2	P78368	proximal	male	2	5	1.18837	0.835203	1.69086	0.33749	0.926497
CCKN	P06307	proximal	male	2	5	1.09687	0.908017	1.32501	0.337511	0.926497
LSM1	O15116	proximal	male	2	5	1.0979	0.907098	1.32883	0.33761	0.926497
SOX6	P35712	proximal	male	2	5	1.11998	0.888391	1.41193	0.33772	0.926497
HSP70 protein 2	P54652	proximal	male	2	5	1.13858	0.873173	1.48465	0.337853	0.926497
M1AP	Q8TC57	proximal	male	2	5	1.10281	0.902752	1.34719	0.337964	0.926497
IL-19	Q9UHD0	proximal	male	2	5	1.11157	0.895268	1.38014	0.338069	0.926497
calgranulin B	P06702	proximal	male	2	5	1.09781	0.906909	1.32889	0.338358	0.926497
YJEN3	A6XGL0	proximal	male	2	5	1.13261	0.87765	1.46164	0.338569	0.926497
PNMT	P11086	proximal	male	2	5	1.09234	0.911589	1.30893	0.338572	0.926497
RSPO1	Q2MKA7	proximal	male	2	5	1.07953	0.922892	1.26276	0.338684	0.926497
LNP	Q9C0E8	proximal	male	2	5	1.10021	0.904665	1.33801	0.338829	0.926497
PFD2	Q9UHV9	proximal	male	2	5	0.86804	0.649489	1.16013	0.338935	0.926497
TRABD	Q9H4I3	proximal	male	2	5	0.883352	0.68506	1.13904	0.338941	0.926497
CQ062	Q9BQA9	proximal	male	2	5	1.09888	0.905731	1.33321	0.339056	0.926497
ITSN1	Q15811	proximal	male	2	5	0.903917	0.734795	1.11196	0.339171	0.926497
MATN3	O15232	proximal	male	2	5	1.11437	0.892359	1.39162	0.339427	0.926497
NAD(P)H dehydrogenase	P15559	proximal	male	2	5	1.11525	0.89162	1.39496	0.339434	0.926497
GPHA2	Q96T91	proximal	male	2	5	0.880686	0.678549	1.14304	0.339558	0.926497
SRSF6	Q13247	proximal	male	2	5	1.09519	0.908691	1.31998	0.339738	0.926497
TM149	Q9H665	proximal	male	2	5	1.09337	0.910279	1.3133	0.339749	0.926497
SPCS	Q9HD40	proximal	male	2	5	1.09799	0.906188	1.3304	0.339913	0.926497
PSB2	P49721	proximal	male	2	5	1.10964	0.896112	1.37405	0.340049	0.926497
AHSA1	O95433	proximal	male	2	5	1.1347	0.875241	1.47108	0.34009	0.926497
Cathepsin H	P09668	proximal	male	2	5	1.11998	0.887309	1.41367	0.340242	0.926497
DPH7	Q9BTV6	proximal	male	2	5	1.13035	0.878714	1.45404	0.340273	0.926497
CSK22	P19784	proximal	male	2	5	0.856453	0.622858	1.17766	0.340279	0.926497
MYOM2	P54296	proximal	male	2	5	0.898808	0.721831	1.11918	0.340294	0.926497
MEF2C	Q06413	proximal	male	2	5	0.916316	0.765641	1.09664	0.34035	0.926497
NUPL	P52594	proximal	male	2	5	1.18097	0.83885	1.66261	0.340549	0.926497
DMRTD	Q8IXT2	proximal	male	2	5	1.12143	0.885967	1.41947	0.340551	0.926497
PALM	O75781	proximal	male	2	5	1.11254	0.893423	1.3854	0.340612	0.926497
Somatostatin-28	P61278	proximal	male	2	5	1.07204	0.929127	1.23694	0.340615	0.926497
MLP3A	Q9H492	proximal	male	2	5	1.15671	0.857259	1.56076	0.340899	0.926497
PDCL2	Q8N4E4	proximal	male	2	5	1.07613	0.925302	1.25155	0.340925	0.926497
Tropomyosin alpha-3 chain	P06753	proximal	male	2	5	1.10947	0.895901	1.37394	0.340961	0.926497
g-Synuclein	O76070	proximal	male	2	5	1.13368	0.875652	1.46775	0.340983	0.926497
SYCC	P49589	proximal	male	2	5	1.14359	0.867621	1.50734	0.340989	0.926497
NPTX2	P47972	proximal	male	2	5	0.882268	0.681752	1.14176	0.340999	0.926497
CALCR	P30988	proximal	male	2	5	0.899324	0.722817	1.11893	0.341154	0.926613
TEFF1	Q8IYR6	proximal	male	2	5	1.09721	0.906412	1.32818	0.341182	0.926614
HERC4	Q5GLZ8	proximal	male	2	5	0.916553	0.766003	1.09669	0.341204	0.926619
FAH2A	Q96GK7	proximal	male	2	5	1.1337	0.875466	1.46811	0.341346	0.926689
KAZD1	Q96I82	proximal	male	2	5	0.897242	0.717548	1.12194	0.341642	0.926689
PDCD6	O75340	proximal	male	2	5	0.903194	0.732197	1.11413	0.34171	0.926689
RET1L	Q5VY80	proximal	male	2	5	0.899271	0.722468	1.11934	0.34182	0.926689
HDGF	P51858	proximal	male	2	5	1.12822	0.879695	1.44696	0.341962	0.926689
EIF1	P41567	proximal	male	2	5	0.89548	0.713107	1.12449	0.342047	0.926691
CEA21	Q3KPI0	proximal	male	2	5	0.885495	0.688804	1.13835	0.342687	0.926712
KAAG1	Q9UBP8	proximal	male	2	5	0.910039	0.748971	1.10574	0.342857	0.926712
INDO	P14902	proximal	male	2	5	1.07894	0.922126	1.26242	0.343033	0.926712
UFD1	Q92890	proximal	male	2	5	1.18516	0.834054	1.68408	0.343284	0.926712
THTR	Q16762	proximal	male	2	5	1.12624	0.880746	1.44015	0.343292	0.926712
RNS13	Q5GAN3	proximal	male	2	5	1.09613	0.906579	1.32531	0.343388	0.926712
TPGS2	Q68CL5	proximal	male	2	5	0.916616	0.765466	1.09761	0.343654	0.926712
CNDP1	Q96KN2	proximal	male	2	5	1.10707	0.896831	1.36659	0.343839	0.926712
S31D4	Q6ZUB0	proximal	male	2	5	1.08384	0.917425	1.28043	0.34384	0.926712
Mesothelin	Q13421	proximal	male	2	5	1.08272	0.918404	1.27644	0.343938	0.926712
FXRD1	Q96CU9	proximal	male	2	5	1.11388	0.890774	1.39287	0.344288	0.926712
MMGT1	Q8N4V1	proximal	male	2	5	0.895845	0.713187	1.12529	0.34446	0.926712
RELL1	Q8IUW5	proximal	male	2	5	0.85048	0.60789	1.18988	0.344527	0.926712
FGF-18	O76093	proximal	male	2	5	1.11085	0.893288	1.38139	0.344528	0.926712
LGMN	Q99538	proximal	male	2	5	1.12192	0.883667	1.4244	0.344903	0.926712
PUR8	P30566	proximal	male	2	5	1.096	0.906138	1.32564	0.344938	0.926712
ACHB3	Q05901	proximal	male	2	5	1.1018	0.900912	1.34748	0.345207	0.926712
ROA1	P09651	proximal	male	2	5	1.14181	0.866915	1.50387	0.345327	0.926712
TTC33	Q6PID6	proximal	male	2	5	0.867469	0.645646	1.1655	0.345396	0.926712
MID51	Q9NQG6	proximal	male	2	5	1.14075	0.867682	1.49976	0.34553	0.926712
Apo D	P05090	proximal	male	2	5	1.13385	0.873329	1.47208	0.34563	0.926712
AB1IP	Q7Z5R6	proximal	male	2	5	1.08939	0.911714	1.3017	0.345936	0.926712
MMAD	Q9H3L0	proximal	male	2	5	0.879427	0.673176	1.14887	0.346075	0.926712
ESAM	Q96AP7	proximal	male	2	5	0.87748	0.668512	1.15177	0.346297	0.926712
RB6I2	Q8IUD2	proximal	male	2	5	1.17469	0.84023	1.64228	0.346328	0.926712
GCSH	P23434	proximal	male	2	5	0.887998	0.693496	1.13705	0.346339	0.926712
CPNE7	Q9UBL6	proximal	male	2	5	0.905697	0.736947	1.11309	0.346428	0.926712
WNT11	O96014	proximal	male	2	5	0.859386	0.626741	1.17839	0.346789	0.926712
NMRL1	Q9HBL8	proximal	male	2	5	0.890721	0.699899	1.13357	0.346822	0.926712
DCC1	Q9BVC3	proximal	male	2	5	0.823153	0.548772	1.23472	0.346834	0.926712
RM34	Q9BQ48	proximal	male	2	5	0.840915	0.586107	1.2065	0.346844	0.926712
F209B	Q5JX69	proximal	male	2	5	1.09753	0.904069	1.33239	0.346893	0.926712
CD97	P48960	proximal	male	2	5	1.12526	0.87994	1.43898	0.346912	0.926712
AN32B	Q92688	proximal	male	2	5	0.872463	0.656552	1.15938	0.346947	0.926712
Cofilin-1	P23528	proximal	male	2	5	1.1656	0.846952	1.60414	0.346971	0.926712
OSM	P13725	proximal	male	2	5	1.06843	0.930753	1.22646	0.347022	0.926712
AMGO2	Q86SJ2	proximal	male	2	5	0.882187	0.679288	1.14569	0.347202	0.926712
Gastrin-releasing peptide	P07492	proximal	male	2	5	0.865179	0.639644	1.17024	0.347326	0.926712
T132B	Q14DG7	proximal	male	2	5	0.871473	0.654104	1.16108	0.347342	0.926712
ApoL-II	Q9BQE5	proximal	male	2	5	1.101	0.900791	1.34571	0.347396	0.926712
NT5D3	Q86UY8	proximal	male	2	5	1.12004	0.884112	1.41893	0.347553	0.926712
RAB3D	O95716	proximal	male	2	5	1.10411	0.897901	1.35767	0.347767	0.926712
IFN-lambda 3	Q8IZI9	proximal	male	2	5	0.913262	0.75566	1.10373	0.347848	0.926828
Mammaglobin 2	O75556	proximal	male	2	5	0.876049	0.664478	1.15498	0.348083	0.926962
Granzyme K	P49863	proximal	male	2	5	0.889501	0.696411	1.13613	0.348341	0.926971
RBM39	Q14498	proximal	male	2	5	1.10354	0.898108	1.35596	0.34853	0.926971
CYH3	O43739	proximal	male	2	5	1.16834	0.843885	1.61753	0.348589	0.926971
ARL14	Q8N4G2	proximal	male	2	5	1.10364	0.897987	1.35639	0.348618	0.926971
4EBP2	Q13542	proximal	male	2	5	0.892143	0.702695	1.13267	0.348708	0.926996
FA84B	Q96KN1	proximal	male	2	5	0.921491	0.776614	1.0934	0.348829	0.927074
NCK2	O43639	proximal	male	2	5	1.1657	0.845703	1.60677	0.349061	0.927074
EGF:ECD	P01133	proximal	male	2	5	0.876461	0.665035	1.1551	0.349157	0.927074
RPN2	P04844	proximal	male	2	5	1.1094	0.89268	1.37873	0.349169	0.927074
IF2A	P05198	proximal	male	2	5	1.17327	0.839508	1.63972	0.349459	0.927074
SEZ6L	Q9BYH1	proximal	male	2	5	0.86211	0.6318	1.17638	0.349464	0.927074
ELAV1	Q15717	proximal	male	2	5	1.1117	0.890478	1.38788	0.349609	0.927074
ITCH	Q96J02	proximal	male	2	5	1.09996	0.900892	1.34302	0.34961	0.927074
HAI-1	O43278	proximal	male	2	5	0.878035	0.668545	1.15317	0.349664	0.927074
P5I11	O14683	proximal	male	2	5	1.10748	0.894089	1.37181	0.349868	0.927074
ERGI1	Q969X5	proximal	male	2	5	1.11204	0.890076	1.38934	0.349873	0.927074
ANR16	Q6P6B7	proximal	male	2	5	0.884991	0.684996	1.14338	0.349887	0.927074
MR1L1	Q96HT8	proximal	male	2	5	0.932649	0.805795	1.07947	0.34991	0.927074
Properdin	P27918	proximal	male	2	5	1.06032	0.937723	1.19895	0.350158	0.927074
CUL3	Q13618	proximal	male	2	5	1.13296	0.871915	1.47217	0.350183	0.927074
PLXD1	Q9Y4D7	proximal	male	2	5	1.11909	0.883754	1.4171	0.350259	0.927074
FA50A	Q14320	proximal	male	2	5	0.846637	0.596759	1.20115	0.350855	0.927074
MPP6	Q9NZW5	proximal	male	2	5	0.866131	0.640395	1.17144	0.350883	0.927074
DUS15	Q9H1R2	proximal	male	2	5	0.901786	0.72567	1.12064	0.351074	0.927074
FANK1	Q8TC84	proximal	male	2	5	1.08339	0.915502	1.28206	0.351175	0.927074
FGF-5	P12034	proximal	male	2	5	1.11096	0.890347	1.38623	0.351529	0.927074
SSRB	P43308	proximal	male	2	5	0.906643	0.737703	1.11427	0.351577	0.927074
SYT13	Q7L8C5	proximal	male	2	5	0.862108	0.630887	1.17807	0.351686	0.927074
SNPH	O15079	proximal	male	2	5	0.882055	0.677201	1.14888	0.351999	0.927074
HECD3	Q5T447	proximal	male	2	5	1.0929	0.906424	1.31774	0.352023	0.927074
HRG	P04196	proximal	male	2	5	0.904253	0.731527	1.11776	0.352065	0.927074
TMEM9:CD	Q9P0T7	proximal	male	2	5	0.890336	0.697117	1.13711	0.352075	0.927074
TECTB	Q96PL2	proximal	male	2	5	0.869205	0.646901	1.1679	0.352313	0.927074
TFB1M	Q8WVM0	proximal	male	2	5	1.11805	0.88375	1.41447	0.352366	0.927074
SPT46	Q5T0L3	proximal	male	2	5	0.896194	0.71131	1.12913	0.352516	0.927074
CYBR1	Q53TN4	proximal	male	2	5	1.10844	0.892179	1.37711	0.35253	0.927074
Calcyphosin	Q13938	proximal	male	2	5	0.787698	0.476198	1.30296	0.352705	0.927074
SYYM	Q9Y2Z4	proximal	male	2	5	1.09523	0.904005	1.32689	0.352832	0.927074
PSIP1	O75475	proximal	male	2	5	1.13902	0.865489	1.49901	0.352894	0.927074
sperm protein 10	P26436	proximal	male	2	5	1.10033	0.899267	1.34634	0.353068	0.927074
ARL9	Q6T311	proximal	male	2	5	0.85555	0.615455	1.18931	0.353238	0.927074
GSTA2	P09210	proximal	male	2	5	1.13452	0.869091	1.48101	0.353334	0.927074
Inhibin a subunit	P05111	proximal	male	2	5	1.09636	0.902653	1.33163	0.353696	0.927074
KLH12	Q53G59	proximal	male	2	5	1.08561	0.912596	1.29143	0.353735	0.927074
PPCS	Q9HAB8	proximal	male	2	5	1.17459	0.835892	1.65053	0.353845	0.927074
kallikrein 13	Q9UKR3	proximal	male	2	5	1.13067	0.872011	1.46606	0.354115	0.927074
a1-Antichymotrypsin	P01011	proximal	male	2	5	0.88163	0.675354	1.15091	0.354232	0.927074
FRIH	P02794	proximal	male	2	5	0.899446	0.718768	1.12554	0.354297	0.927074
c-Raf	P04049	proximal	male	2	5	1.13589	0.867378	1.48752	0.354466	0.927074
APBB1:PID 1	O00213	proximal	male	2	5	0.826147	0.551116	1.23843	0.355153	0.927074
C5	P01031	proximal	male	2	5	0.887792	0.689833	1.14256	0.355166	0.927074
p53	P04637	proximal	male	2	5	0.879315	0.669432	1.155	0.355322	0.927074
IGSF8	Q969P0	proximal	male	2	5	1.09503	0.90328	1.3275	0.355328	0.927074
CNTF	P26441	proximal	male	2	5	0.838788	0.577688	1.2179	0.355519	0.927074
Flt3 ligand	P49771	proximal	male	2	5	0.850435	0.603094	1.19922	0.355526	0.927074
14-3-3 protein gamma	P61981	proximal	male	2	5	1.16639	0.841463	1.61679	0.355557	0.927074
FOXP1	Q9H334	proximal	male	2	5	0.900747	0.721577	1.12441	0.35561	0.927074
RNF24	Q9Y225	proximal	male	2	5	1.08183	0.915539	1.27834	0.355638	0.927074
Catalase	P04040	proximal	male	2	5	0.879886	0.670636	1.15443	0.355727	0.927074
ADH6	P28332	proximal	male	2	5	1.16487	0.842347	1.61089	0.356167	0.927074
sTREM-1	Q9NP99	proximal	male	2	5	1.11119	0.888216	1.39013	0.356211	0.927074
UBXN4:CD 2	Q92575	proximal	male	2	5	1.07805	0.918961	1.26467	0.356256	0.927074
PRDM4	Q9UKN5	proximal	male	2	5	1.08816	0.909329	1.30217	0.356337	0.927074
IL-4	P05112	proximal	male	2	5	0.898365	0.71538	1.12815	0.356368	0.927074
TR:CD	P02786	proximal	male	2	5	1.10239	0.895961	1.35639	0.356793	0.927074
PLXA4	Q9HCM2	proximal	male	2	5	1.129	0.872162	1.46148	0.356876	0.927074
IMPA3	Q9NX62	proximal	male	2	5	0.887776	0.689155	1.14364	0.356929	0.927074
MP2K5	Q13163	proximal	male	2	5	1.16234	0.843965	1.60081	0.356966	0.927074
NTAQ1	Q96HA8	proximal	male	2	5	0.878154	0.666036	1.15783	0.356997	0.927074
BMP-4	P12644	proximal	male	2	5	0.887593	0.688631	1.14404	0.357149	0.927074
SDF-1	P48061	proximal	male	2	5	0.887852	0.689248	1.14368	0.357176	0.927074
PRI1	P49642	proximal	male	2	5	0.873038	0.653876	1.16566	0.357249	0.927074
MYZAP	P0CAP1	proximal	male	2	5	1.12279	0.877422	1.43677	0.357282	0.927074
LRIG3	Q6UXM1	proximal	male	2	5	0.886481	0.685884	1.14575	0.357292	0.927074
BR serine/threonine kinase 2	Q8IWQ3	proximal	male	2	5	1.10017	0.897794	1.34817	0.357332	0.927074
IL-17C	Q9P0M4	proximal	male	2	5	1.10011	0.897833	1.34796	0.357383	0.927074
PSG8	Q9UQ74	proximal	male	2	5	0.847882	0.59658	1.20504	0.357547	0.927074
QORL1	O95825	proximal	male	2	5	1.10705	0.891399	1.37488	0.357572	0.927074
ARL3	P36405	proximal	male	2	5	1.14939	0.854209	1.54658	0.357884	0.927074
LIGHT	O43557	proximal	male	2	5	1.10145	0.896372	1.35345	0.357971	0.927074
GFAP	P14136	proximal	male	2	5	0.900557	0.720289	1.12594	0.358047	0.927074
GALK1	P51570	proximal	male	2	5	1.15809	0.846623	1.58414	0.358478	0.927074
VDR	P11473	proximal	male	2	5	0.919031	0.767465	1.10053	0.358493	0.927074
40S ribosomal protein SA	P08865	proximal	male	2	5	0.91623	0.760112	1.10441	0.358652	0.927074
RIFK	Q969G6	proximal	male	2	5	1.14689	0.855601	1.53736	0.359255	0.927074
ATL2	Q86TH1	proximal	male	2	5	1.1019	0.895435	1.35597	0.359325	0.927074
CLD1	O95832	proximal	male	2	5	1.11572	0.882804	1.41009	0.35937	0.927074
ZFN2B	Q8WV99	proximal	male	2	5	0.835609	0.569123	1.22687	0.359397	0.927074
D-dopachrome decarboxylase	P30046	proximal	male	2	5	0.896128	0.708782	1.13299	0.359402	0.927074
CXAR	P78310	proximal	male	2	5	1.1137	0.884592	1.40214	0.359455	0.927074
KYNU	Q16719	proximal	male	2	5	1.12645	0.873185	1.45318	0.359477	0.927074
KCD17	Q8N5Z5	proximal	male	2	5	1.06638	0.929401	1.22355	0.359545	0.927074
EF1D	P29692	proximal	male	2	5	1.17183	0.834522	1.64547	0.35992	0.927074
SPB13	Q9UIV8	proximal	male	2	5	1.0999	0.896985	1.34871	0.360136	0.927074
CP054	Q6UWD8	proximal	male	2	5	1.09103	0.905265	1.31492	0.360267	0.927074
ENAH	Q8N8S7	proximal	male	2	5	1.15032	0.85212	1.55288	0.360343	0.927074
Apo-TC II	P20062	proximal	male	2	5	0.908106	0.738553	1.11658	0.36063	0.927074
EIF3J	O75822	proximal	male	2	5	1.13222	0.867541	1.47764	0.36069	0.927074
SIA7E	Q9BVH7	proximal	male	2	5	1.08414	0.911699	1.28919	0.360713	0.927074
TMM85	Q5J8M3	proximal	male	2	5	0.875235	0.657589	1.16492	0.360961	0.927074
ZN75D	P51815	proximal	male	2	5	0.819768	0.535185	1.25568	0.360994	0.927074
PMVK	Q15126	proximal	male	2	5	1.1484	0.853404	1.54536	0.361003	0.927074
IL-11 RA	Q14626	proximal	male	2	5	0.863629	0.630503	1.18295	0.361074	0.927074
Collectin Kidney 1	Q9BWP8	proximal	male	2	5	1.09989	0.896628	1.34924	0.361079	0.927074
FZD7	O75084	proximal	male	2	5	1.10346	0.893177	1.36325	0.361414	0.927074
HBD-4	Q8WTQ1	proximal	male	2	5	0.885948	0.683073	1.14908	0.361415	0.927074
VAT1L	Q9HCJ6	proximal	male	2	5	0.906656	0.734584	1.11903	0.36146	0.927074
STALP	Q96FJ0	proximal	male	2	5	1.08402	0.911533	1.28915	0.361552	0.927074
AT2A3	Q93084	proximal	male	2	5	0.894112	0.703	1.13718	0.361649	0.927074
PECI	O75521	proximal	male	2	5	1.14913	0.852422	1.54912	0.361675	0.927074
TPPP2	P59282	proximal	male	2	5	0.859896	0.621707	1.18934	0.361696	0.927074
ghrelin	Q9UBU3	proximal	male	2	5	1.14056	0.859623	1.51331	0.361998	0.927074
CNTN6	Q9UQ52	proximal	male	2	5	1.09825	0.897758	1.34352	0.36216	0.927074
ADSV	Q9Y6U3	proximal	male	2	5	0.900559	0.718739	1.12837	0.362672	0.927074
GALT1	Q10472	proximal	male	2	5	0.895342	0.705686	1.13597	0.362689	0.927074
TCP11	Q8WWU5	proximal	male	2	5	1.09373	0.901812	1.3265	0.362753	0.927074
Sorting nexin 4	O95219	proximal	male	2	5	1.17467	0.830361	1.66176	0.363019	0.927074
MSI2H	Q96DH6	proximal	male	2	5	1.14302	0.856952	1.52458	0.363055	0.927074
COX6C	P09669	proximal	male	2	5	0.925271	0.782626	1.09391	0.363246	0.927074
UBS3B	Q8TF42	proximal	male	2	5	0.880251	0.66856	1.15897	0.363461	0.927074
RM10	Q7Z7H8	proximal	male	2	5	1.16115	0.84112	1.60296	0.363756	0.927074
FABP2	P12104	proximal	male	2	5	0.906652	0.733811	1.1202	0.363822	0.927074
ANR40	Q6AI12	proximal	male	2	5	0.899239	0.714984	1.13098	0.363951	0.927074
DTNA	Q9Y4J8	proximal	male	2	5	0.904761	0.728928	1.12301	0.364012	0.927074
CPNE6	O95741	proximal	male	2	5	1.1006	0.894803	1.35374	0.364095	0.927074
UBP10	Q14694	proximal	male	2	5	0.903273	0.725094	1.12523	0.364164	0.927074
ADAM12	O43184	proximal	male	2	5	0.882516	0.673689	1.15607	0.364298	0.927074
S100A16	Q96FQ6	proximal	male	2	5	0.869455	0.642594	1.17641	0.364507	0.927074
NAGPA	Q9UK23	proximal	male	2	5	0.88133	0.670715	1.15808	0.364605	0.927074
Lysyl oxidase-like protein 2	Q9Y4K0	proximal	male	2	5	0.86449	0.630972	1.18443	0.364732	0.927074
UBL4A	P11441	proximal	male	2	5	1.17035	0.832887	1.64456	0.36474	0.927074
NAR3	Q13508	proximal	male	2	5	0.897923	0.711378	1.13339	0.364842	0.927074
Rab-33A	Q14088	proximal	male	2	5	1.10022	0.894839	1.35273	0.364953	0.927074
FAM3A	P98173	proximal	male	2	5	1.1434	0.855593	1.52801	0.365057	0.927074
ANKR1	Q15327	proximal	male	2	5	0.894393	0.702409	1.13885	0.365296	0.927074
LDH-H 1	P07195	proximal	male	2	5	0.841574	0.579286	1.22262	0.365381	0.927074
Cathelicidin peptide	P49913	proximal	male	2	5	1.10663	0.888586	1.37818	0.365498	0.927074
MYL6B	P14649	proximal	male	2	5	0.879911	0.666908	1.16094	0.365637	0.927074
ADPGK	Q9BRR6	proximal	male	2	5	0.884232	0.677222	1.15452	0.365934	0.927074
BGAT	P16442	proximal	male	2	5	0.905162	0.729259	1.12349	0.36611	0.927074
DHR11	Q6UWP2	proximal	male	2	5	0.880482	0.668037	1.16049	0.366266	0.927074
COQ9	O75208	proximal	male	2	5	1.14205	0.856139	1.52344	0.366279	0.927074
NHERF	O14745	proximal	male	2	5	1.16553	0.835998	1.62497	0.366283	0.927074
MFAP4	P55083	proximal	male	2	5	0.895572	0.704962	1.13772	0.366387	0.927074
RNZ1	Q9H777	proximal	male	2	5	0.907517	0.735194	1.12023	0.366398	0.927074
Coagulation Factor VII	P08709	proximal	male	2	5	1.11149	0.883644	1.39808	0.366486	0.927074
SPARCL1	Q14515	proximal	male	2	5	0.894388	0.701939	1.1396	0.366586	0.927074
IL-3	P08700	proximal	male	2	5	1.10027	0.894139	1.35393	0.366627	0.927074
RS25	P62851	proximal	male	2	5	1.14124	0.856654	1.52038	0.366651	0.927074
GITR	Q9Y5U5	proximal	male	2	5	0.882057	0.671685	1.15832	0.366655	0.927074
Apo A-II	P02652	proximal	male	2	5	0.891535	0.694811	1.14396	0.366732	0.927074
ANX11	P50995	proximal	male	2	5	1.16879	0.833008	1.63992	0.366741	0.927074
COMDA	Q9Y6G5	proximal	male	2	5	1.15569	0.844068	1.58236	0.366762	0.927074
TBX5	Q99593	proximal	male	2	5	0.920851	0.769835	1.10149	0.366922	0.927074
CYH2	Q99418	proximal	male	2	5	1.11381	0.881297	1.40767	0.366926	0.927074
CT453	Q8NHU0	proximal	male	2	5	1.10619	0.888416	1.37734	0.366941	0.927074
FAF2	Q96CS3	proximal	male	2	5	1.17484	0.827843	1.66728	0.366974	0.927074
EFHA1	Q8IYU8	proximal	male	2	5	1.14192	0.855844	1.52363	0.367063	0.927074
UBE2K	P61086	proximal	male	2	5	1.15818	0.841762	1.59353	0.367089	0.927074
PCDG2	Q9Y5H1	proximal	male	2	5	1.16076	0.839547	1.60488	0.367115	0.927074
BMP-2	P12643	proximal	male	2	5	0.897047	0.708339	1.13603	0.36727	0.927074
SMOC2	Q9H3U7	proximal	male	2	5	0.897231	0.708737	1.13586	0.367452	0.927074
FHR3	Q02985	proximal	male	2	5	0.862767	0.625666	1.18972	0.367927	0.927074
GULP1	Q9UBP9	proximal	male	2	5	1.11204	0.882484	1.40132	0.367997	0.927074
CRTAM	O95727	proximal	male	2	5	0.897663	0.709616	1.13554	0.368043	0.927074
CP079	Q6PL45	proximal	male	2	5	1.09368	0.899886	1.32921	0.368177	0.927074
OIT3	Q8WWZ8	proximal	male	2	5	1.12465	0.870759	1.45256	0.368202	0.927074
Dr1-associated corepressor	Q14919	proximal	male	2	5	1.09713	0.89653	1.34261	0.368246	0.927074
LRP1	Q07954	proximal	male	2	5	1.07966	0.913589	1.27591	0.36843	0.927074
FGF7	P21781	proximal	male	2	5	0.883994	0.675606	1.15666	0.368681	0.927074
SERF1	O75920	proximal	male	2	5	0.924998	0.780294	1.09654	0.369065	0.927074
Amine oxidase	O75106	proximal	male	2	5	1.09206	0.901094	1.32351	0.369174	0.927074
TCTP	P13693	proximal	male	2	5	1.17252	0.828378	1.65964	0.369278	0.927074
NUDT5	Q9UKK9	proximal	male	2	5	1.14721	0.849903	1.54852	0.369546	0.927074
KLRF1	Q9NZS2	proximal	male	2	5	1.09338	0.89965	1.32883	0.369608	0.927074
F171B:CD	Q6P995	proximal	male	2	5	0.84531	0.585559	1.22028	0.369639	0.927074
SYT11	Q9BT88	proximal	male	2	5	1.1019	0.891379	1.36214	0.36971	0.927074
RBM18	Q96H35	proximal	male	2	5	1.0976	0.895482	1.34533	0.369814	0.927074
3BP2	P78314	proximal	male	2	5	1.07811	0.914698	1.27072	0.369825	0.927074
S100A15	Q86SG5	proximal	male	2	5	0.903811	0.724547	1.12743	0.369916	0.927074
PEAR1:CD	Q5VY43	proximal	male	2	5	1.136	0.859592	1.50128	0.370054	0.927074
LCTL	Q6UWM7	proximal	male	2	5	1.10872	0.884574	1.38966	0.370459	0.927074
TMEDA	P49755	proximal	male	2	5	0.899823	0.714175	1.13373	0.370601	0.927074
VSIG2	Q96IQ7	proximal	male	2	5	0.892201	0.695059	1.14526	0.370603	0.927074
TX1B3	O14907	proximal	male	2	5	1.11428	0.879199	1.41221	0.370764	0.927074
PTHD3	Q3KNS1	proximal	male	2	5	0.887513	0.683341	1.15269	0.370977	0.927074
TMCC3:region 1	Q9ULS5	proximal	male	2	5	1.0911	0.901328	1.32083	0.371143	0.927074
Mannose-binding lectin	P49257	proximal	male	2	5	1.11391	0.879077	1.41149	0.371831	0.927074
PILRA	Q9UKJ1	proximal	male	2	5	0.870447	0.641932	1.18031	0.371855	0.927074
KPYR	P30613	proximal	male	2	5	0.894318	0.699837	1.14284	0.371988	0.927074
ACTN2	P35609	proximal	male	2	5	0.896311	0.704813	1.13984	0.372046	0.927074
OAT	P04181	proximal	male	2	5	1.10352	0.888849	1.37004	0.37215	0.927074
GLP1R:ECD	P43220	proximal	male	2	5	1.09672	0.895315	1.34344	0.372484	0.927074
CUL1	Q13616	proximal	male	2	5	0.931987	0.798305	1.08806	0.372582	0.927074
RGS1	Q08116	proximal	male	2	5	1.10364	0.888388	1.37105	0.373	0.927074
DAXX	Q9UER7	proximal	male	2	5	0.81815	0.52604	1.27247	0.373103	0.927074
RB22A	Q9UL26	proximal	male	2	5	1.12041	0.872361	1.43898	0.373218	0.927074
G45IP	Q8TAE8	proximal	male	2	5	0.870592	0.641708	1.18111	0.373236	0.927074
Cyclophilin A	P62937	proximal	male	2	5	1.16659	0.831018	1.63767	0.373273	0.927074
DNJB6	O75190	proximal	male	2	5	0.886126	0.679062	1.15633	0.373299	0.927074
CD3-zeta	P20963	proximal	male	2	5	0.910794	0.741439	1.11883	0.373354	0.927074
MMP-10	P09238	proximal	male	2	5	0.900707	0.715419	1.13398	0.373495	0.927074
RANTES	P13501	proximal	male	2	5	0.876822	0.656259	1.17152	0.373907	0.927074
GNT2C	Q8N0V5	proximal	male	2	5	0.854746	0.604717	1.20815	0.374027	0.927074
IL-20 Rb	Q6UXL0	proximal	male	2	5	0.894457	0.699416	1.14389	0.374127	0.927074
PKB beta	P31751	proximal	male	2	5	1.16465	0.832131	1.63005	0.374209	0.927074
CEBPB	P17676	proximal	male	2	5	1.10367	0.887841	1.37196	0.374294	0.927074
VAT1	Q99536	proximal	male	2	5	1.17058	0.826824	1.65726	0.374585	0.927074
RELT	Q969Z4	proximal	male	2	5	1.07966	0.911583	1.27874	0.374666	0.927074
DC1L1	Q9Y6G9	proximal	male	2	5	1.08309	0.907898	1.29209	0.37527	0.92725
SCG3	Q8WXD2	proximal	male	2	5	0.869017	0.637061	1.18543	0.375507	0.92725
CHD1L	Q86WJ1	proximal	male	2	5	1.09645	0.894382	1.34418	0.375635	0.927414
USF2	Q15853	proximal	male	2	5	0.833821	0.557714	1.24662	0.375789	0.927414
METTL1	Q9UBP6	proximal	male	2	5	1.08102	0.909607	1.28474	0.376474	0.927414
GAB1	Q13480	proximal	male	2	5	1.12448	0.866936	1.45854	0.376674	0.927414
IL-1F9	Q9NZH8	proximal	male	2	5	0.888806	0.684382	1.15429	0.37672	0.927414
DSC2	Q02487	proximal	male	2	5	0.91473	0.750701	1.1146	0.376734	0.927414
aldolase A	P04075	proximal	male	2	5	1.146	0.847097	1.55036	0.376813	0.927414
TREM2	Q9NZC2	proximal	male	2	5	1.12186	0.869216	1.44794	0.377075	0.927414
DC-SIGN	Q9NNX6	proximal	male	2	5	0.918627	0.760889	1.10907	0.377234	0.927414
EF2K	O00418	proximal	male	2	5	0.91978	0.763946	1.1074	0.377304	0.927414
LRRT3	Q86VH5	proximal	male	2	5	0.798614	0.484747	1.3157	0.377329	0.927414
NEIL1	Q96FI4	proximal	male	2	5	1.1305	0.860914	1.4845	0.377512	0.927414
TECK	O15444	proximal	male	2	5	1.09842	0.891634	1.35317	0.377701	0.927414
PGRP-S	O75594	proximal	male	2	5	0.840453	0.57109	1.23686	0.377958	0.927414
PIAS4	Q8N2W9	proximal	male	2	5	1.09489	0.895024	1.33939	0.378038	0.927414
VCC1	Q6UXB2	proximal	male	2	5	1.07688	0.913357	1.26968	0.378084	0.927414
MTA70	Q86U44	proximal	male	2	5	0.884627	0.673544	1.16186	0.378122	0.927414
GGT2	P36268	proximal	male	2	5	1.07519	0.91506	1.26334	0.378261	0.927414
I2C2	Q9UKV8	proximal	male	2	5	0.879035	0.659845	1.17104	0.378297	0.927414
LPHN3	Q9HAR2	proximal	male	2	5	1.07305	0.917224	1.25534	0.3785	0.927418
FUT2	Q10981	proximal	male	2	5	1.06947	0.920869	1.24206	0.378887	0.927469
CLC7A	Q9BXN2	proximal	male	2	5	0.911087	0.740425	1.12108	0.378906	0.927469
CAD10	Q9Y6N8	proximal	male	2	5	0.872715	0.64435	1.18202	0.379076	0.927469
CISD2	Q8N5K1	proximal	male	2	5	1.08219	0.907531	1.29047	0.379096	0.927469
prosaposin	P07602	proximal	male	2	5	0.897622	0.705459	1.14213	0.379539	0.927632
PTP-1C	P29350	proximal	male	2	5	1.14282	0.84845	1.53932	0.379679	0.92765
KI3L2	P43630	proximal	male	2	5	0.868936	0.634974	1.1891	0.380061	0.927758
XPP3	Q9NQH7	proximal	male	2	5	0.869706	0.636777	1.18784	0.380108	0.927784
SRPK2	P78362	proximal	male	2	5	1.09601	0.892959	1.34524	0.380495	0.928083
CTRB2	Q6GPI1	proximal	male	2	5	1.10257	0.886374	1.3715	0.380574	0.928111
BCL7A	Q4VC05	proximal	male	2	5	1.08976	0.899246	1.32064	0.380611	0.928111
sperm acrosome associated 5	Q96QH8	proximal	male	2	5	1.07805	0.911328	1.27527	0.380636	0.928111
GPR26	Q8NDV2	proximal	male	2	5	1.08212	0.907078	1.29095	0.380669	0.928111
HBG2	P69892	proximal	male	2	5	1.08944	0.89952	1.31946	0.380758	0.928111
TTC17:TPR2	Q96AE7	proximal	male	2	5	0.871998	0.641929	1.18452	0.380805	0.928111
CSPG4	Q6UVK1	proximal	male	2	5	0.927661	0.784233	1.09732	0.380902	0.928131
p53 R175H	P04637	proximal	male	2	5	0.882088	0.66619	1.16795	0.381037	0.928275
SAPL1	Q6NUJ1	proximal	male	2	5	0.900108	0.711133	1.1393	0.381417	0.928424
Troponin I, skeletal, fast twitch	P48788	proximal	male	2	5	0.898362	0.706654	1.14208	0.381473	0.928427
CTLA-4	P16410	proximal	male	2	5	1.06299	0.927077	1.21883	0.381485	0.928427
CTNA1	P35221	proximal	male	2	5	1.14678	0.843801	1.55855	0.381595	0.928432
BTC	P35070	proximal	male	2	5	1.07426	0.914976	1.26128	0.381673	0.928452
Histidyl-tRNA synthetase	P12081	proximal	male	2	5	1.16288	0.829232	1.63077	0.381781	0.928513
PTPRN	Q16849	proximal	male	2	5	0.903511	0.71968	1.1343	0.381996	0.928613
YIPF6	Q96EC8	proximal	male	2	5	0.897597	0.704502	1.14362	0.382044	0.928613
HERC1	Q15751	proximal	male	2	5	0.887748	0.679624	1.15961	0.382365	0.928639
HPT	P00738	proximal	male	2	5	1.10885	0.879391	1.39818	0.382417	0.928639
SEM5B	Q9P283	proximal	male	2	5	0.911527	0.740422	1.12217	0.382502	0.928639
Carbonic anhydrase I	P00915	proximal	male	2	5	0.886505	0.676484	1.16173	0.382517	0.928639
GST A1-1	P08263	proximal	male	2	5	1.08716	0.901134	1.31158	0.3828	0.928639
BST-2	Q10589	proximal	male	2	5	0.918268	0.758127	1.11224	0.383181	0.928639
RAP	P30533	proximal	male	2	5	1.0869	0.901247	1.31079	0.383235	0.928639
MD2L2	Q9UI95	proximal	male	2	5	1.09901	0.888862	1.35884	0.383257	0.928639
BORG4	Q9H3Q1	proximal	male	2	5	0.896824	0.702051	1.14563	0.383387	0.928639
RHG05	Q13017	proximal	male	2	5	1.13992	0.849037	1.53046	0.383634	0.928639
SAE1/ SAE2	Q9UBE0	proximal	male	2	5	1.08772	0.900237	1.31424	0.383693	0.928639
CYTF	O76096	proximal	male	2	5	0.919806	0.762101	1.11014	0.383701	0.928639
ARF1	P84077	proximal	male	2	5	0.910903	0.738384	1.12373	0.383713	0.928639
DNM1L	O00429	proximal	male	2	5	1.12159	0.866336	1.45206	0.383782	0.928639
RUVB1	Q9Y265	proximal	male	2	5	0.896871	0.702007	1.14583	0.383842	0.928639
GRB7	Q14451	proximal	male	2	5	0.903963	0.720185	1.13464	0.383921	0.928639
CD39	P49961	proximal	male	2	5	0.891694	0.688873	1.15423	0.383965	0.928639
SULT 1E	P49888	proximal	male	2	5	0.896003	0.699722	1.14734	0.38406	0.928639
LRP12	Q9Y561	proximal	male	2	5	0.88205	0.664856	1.1702	0.384186	0.928639
Fas, soluble	P25445	proximal	male	2	5	0.889838	0.684119	1.15742	0.38424	0.928639
SH21A	O60880	proximal	male	2	5	0.883307	0.667893	1.1682	0.384311	0.928639
INHBC	P55103	proximal	male	2	5	1.13092	0.857104	1.49221	0.384403	0.928639
PCDB2	Q9Y5E7	proximal	male	2	5	1.0866	0.901131	1.31023	0.384443	0.928639
LIRA5	A6NI73	proximal	male	2	5	1.10306	0.884211	1.37609	0.38466	0.928639
IFNA8	P32881	proximal	male	2	5	1.10821	0.878995	1.39719	0.384826	0.928639
OAF	Q86UD1	proximal	male	2	5	1.12672	0.860885	1.47465	0.384853	0.928639
CLM9	Q6UXG3	proximal	male	2	5	0.894204	0.694807	1.15083	0.385029	0.928639
Glutaminyl cyclase	Q16769	proximal	male	2	5	0.889689	0.683427	1.1582	0.38508	0.928639
UBP12	O75317	proximal	male	2	5	1.08879	0.898564	1.31928	0.385261	0.928639
FUBP3	Q96I24	proximal	male	2	5	1.14598	0.842511	1.55875	0.385321	0.928639
B3GT5	Q9Y2C3	proximal	male	2	5	1.08526	0.902171	1.3055	0.385449	0.928639
UBQL3	Q9H347	proximal	male	2	5	1.14107	0.847001	1.53723	0.385459	0.928639
ZHX1	Q9UKY1	proximal	male	2	5	0.887685	0.678225	1.16184	0.385611	0.928649
SHAN3	Q9BYB0	proximal	male	2	5	0.880467	0.660355	1.17395	0.385764	0.928649
ZPBP2	Q6X784	proximal	male	2	5	0.901353	0.712773	1.13982	0.385836	0.928649
ZNRF3	Q9ULT6	proximal	male	2	5	0.874812	0.646587	1.18359	0.385864	0.928649
NECP2	Q9NVZ3	proximal	male	2	5	1.15092	0.837649	1.58136	0.385875	0.928649
P5CR1	P32322	proximal	male	2	5	1.0825	0.904851	1.29504	0.386065	0.928649
Inosine triphosphatase	Q9BY32	proximal	male	2	5	1.11089	0.87572	1.40921	0.386228	0.928681
PGAM2	P15259	proximal	male	2	5	0.908289	0.730679	1.12907	0.386235	0.928681
T132C:CD	Q8N3T6	proximal	male	2	5	0.912014	0.740384	1.12343	0.38659	0.928938
CN16B	Q0VAA2	proximal	male	2	5	0.905703	0.723765	1.13337	0.386667	0.928938
ATS1	Q9UHI8	proximal	male	2	5	0.866798	0.627088	1.19814	0.38677	0.928938
BCCIP	Q9P287	proximal	male	2	5	1.08045	0.906645	1.28756	0.387201	0.929154
BMX	P51813	proximal	male	2	5	0.8742	0.644549	1.18568	0.387234	0.929157
Furin		proximal	male	2	5	1.08148	0.905526	1.29162	0.387262	0.929158
R4RL1	Q86UN2	proximal	male	2	5	1.12436	0.86193	1.46669	0.387403	0.929178
EPHAA	Q5JZY3	proximal	male	2	5	0.90439	0.720075	1.13588	0.387451	0.929178
UB2G1	P62253	proximal	male	2	5	1.12608	0.860222	1.4741	0.387491	0.929178
TBP	P20226	proximal	male	2	5	1.10419	0.881864	1.38256	0.387584	0.929178
Tenascin		proximal	male	2	5	1.1027	0.883324	1.37655	0.387714	0.929178
HTRA1	Q92743	proximal	male	2	5	1.13769	0.848956	1.52462	0.387778	0.929178
SMCO1	Q147U7	proximal	male	2	5	0.856147	0.601814	1.21797	0.387819	0.929178
NUMB	P49757	proximal	male	2	5	1.1477	0.839478	1.56909	0.387935	0.929178
MXRA8:ECD	Q9BRK3	proximal	male	2	5	0.894807	0.6952	1.15173	0.388105	0.929178
PACR	P41586	proximal	male	2	5	1.12335	0.862541	1.46303	0.388174	0.929178
IL-22BP	Q969J5	proximal	male	2	5	0.896557	0.699625	1.14892	0.388194	0.929178
KLH13	Q9P2N7	proximal	male	2	5	1.09677	0.889085	1.35296	0.388492	0.929178
Integrin a5b1	P05556	proximal	male	2	5	1.08615	0.900124	1.31063	0.388586	0.929178
NLGN1	Q8N2Q7	proximal	male	2	5	0.863031	0.617105	1.20696	0.389368	0.929178
LYPL1	Q5VWZ2	proximal	male	2	5	0.920807	0.763041	1.11119	0.389558	0.929178
LRMP	Q12912	proximal	male	2	5	1.08422	0.901812	1.30352	0.389601	0.929178
NPS	P0C0P6	proximal	male	2	5	0.918583	0.756993	1.11467	0.389635	0.929178
RBP56	Q92804	proximal	male	2	5	1.12611	0.859115	1.47609	0.389686	0.929178
PML	P29590	proximal	male	2	5	0.899422	0.706387	1.14521	0.389801	0.929178
PSB7	Q99436	proximal	male	2	5	0.897519	0.701477	1.14835	0.389855	0.929178
CT451	Q5HYN5	proximal	male	2	5	1.06556	0.921913	1.23159	0.390063	0.929178
CCPG1	Q9ULG6	proximal	male	2	5	1.09243	0.892983	1.33642	0.390073	0.929178
AGO1	Q9UL18	proximal	male	2	5	1.17374	0.814549	1.69132	0.390084	0.929178
MINA	Q8IUF8	proximal	male	2	5	0.895347	0.695735	1.15223	0.390369	0.929178
UD2A1	P0DTE4	proximal	male	2	5	1.13169	0.853191	1.50111	0.390689	0.929178
CD81	P60033	proximal	male	2	5	0.872997	0.640176	1.19049	0.390774	0.929178
IL-5	P05113	proximal	male	2	5	1.07719	0.908956	1.27656	0.390777	0.929178
FOXP4	Q8IVH2	proximal	male	2	5	1.09712	0.887756	1.35587	0.39092	0.929178
sRANKL	O14788	proximal	male	2	5	0.908867	0.73061	1.13062	0.390969	0.929178
BET1L	Q9NYM9	proximal	male	2	5	0.857852	0.604182	1.21803	0.391316	0.929178
NDUB4	O95168	proximal	male	2	5	1.1023	0.882216	1.37728	0.391373	0.929178
ZN483	Q8TF39	proximal	male	2	5	1.11505	0.869248	1.43036	0.391391	0.929178
COPA1	Q9BXS0	proximal	male	2	5	0.821717	0.5244	1.2876	0.391513	0.929178
b-NGF	P01138	proximal	male	2	5	0.816229	0.512811	1.29917	0.391839	0.929178
MUC1:region 2	P15941	proximal	male	2	5	1.07816	0.907476	1.28096	0.392072	0.929178
SHP-2	Q06124	proximal	male	2	5	1.15034	0.834539	1.58565	0.392355	0.929178
EXOC7	Q9UPT5	proximal	male	2	5	1.1046	0.879302	1.38762	0.392683	0.929178
G-CSF	P09919	proximal	male	2	5	0.917136	0.752112	1.11837	0.392746	0.929178
TIRP	Q86XR7	proximal	male	2	5	0.892818	0.688402	1.15793	0.392767	0.929178
STAU2	Q9NUL3	proximal	male	2	5	1.11042	0.873146	1.41217	0.39313	0.929178
RFXAP	O00287	proximal	male	2	5	0.894773	0.69323	1.15491	0.393168	0.929178
HPHL1	Q6MZM0	proximal	male	2	5	1.09815	0.885773	1.36144	0.393205	0.929178
MATN3	O15232	proximal	male	2	5	1.10928	0.87426	1.40748	0.393234	0.929178
NKp44	O95944	proximal	male	2	5	0.858688	0.605137	1.21848	0.393512	0.929178
DDI2	Q5TDH0	proximal	male	2	5	0.889403	0.679466	1.16421	0.393553	0.929178
B7	P33681	proximal	male	2	5	1.10825	0.875161	1.40342	0.393587	0.929178
PRAX	Q9BXM0	proximal	male	2	5	0.906597	0.723706	1.13571	0.39367	0.929178
UBA7	P41226	proximal	male	2	5	1.15537	0.82898	1.61026	0.393862	0.929178
GMPR1	P36959	proximal	male	2	5	1.09537	0.888412	1.35054	0.3939	0.929178
SLAF5	Q9UIB8	proximal	male	2	5	0.882772	0.662711	1.17591	0.394034	0.929178
TRADD	Q15628	proximal	male	2	5	1.12002	0.862984	1.45361	0.394145	0.929178
RRAS	P10301	proximal	male	2	5	1.13613	0.847097	1.5238	0.394156	0.929178
GDNF	P39905	proximal	male	2	5	0.893527	0.689679	1.15763	0.394159	0.929178
CATIP	Q7Z7H3	proximal	male	2	5	1.10302	0.880233	1.3822	0.394331	0.929178
RALB	P11234	proximal	male	2	5	1.12423	0.858652	1.47196	0.394409	0.929178
SPDLY	Q96EA4	proximal	male	2	5	0.847586	0.5793	1.24012	0.394421	0.929178
ADA15:CD	Q13444	proximal	male	2	5	1.07124	0.914328	1.25508	0.394446	0.929178
VCIP1	Q96JH7	proximal	male	2	5	1.13629	0.846705	1.52493	0.394608	0.929188
PPR27	Q86WC6	proximal	male	2	5	0.869061	0.629098	1.20056	0.394625	0.929188
T2EA	P29083	proximal	male	2	5	0.917344	0.752025	1.119	0.394804	0.929265
SNAG	Q99747	proximal	male	2	5	1.11199	0.870795	1.41998	0.394818	0.929265
STA5A	P42229	proximal	male	2	5	1.10605	0.876876	1.39512	0.394853	0.929265
S100A14	Q9HCY8	proximal	male	2	5	1.10536	0.877511	1.39237	0.395038	0.929265
PDPK1	O15530	proximal	male	2	5	1.15628	0.827397	1.61589	0.395119	0.929338
C1QT4	Q9BXJ3	proximal	male	2	5	1.13559	0.846942	1.52261	0.395459	0.929421
MTND	Q9BV57	proximal	male	2	5	1.09246	0.890878	1.33965	0.395492	0.929421
Neprilysin	P08473	proximal	male	2	5	0.90178	0.710381	1.14475	0.395686	0.929424
LX15B	O15296	proximal	male	2	5	1.08123	0.902854	1.29486	0.395865	0.929424
SMAD2	Q15796	proximal	male	2	5	1.15646	0.826769	1.61761	0.395908	0.929424
Lamin-B2	Q03252	proximal	male	2	5	1.10279	0.879645	1.38253	0.396316	0.929533
cGMP-stimulated PDE	O00408	proximal	male	2	5	0.904056	0.716082	1.14137	0.396378	0.929533
MOCOS	Q96EN8	proximal	male	2	5	0.908433	0.727472	1.13441	0.396828	0.929533
GON2	O43555	proximal	male	2	5	1.11664	0.864937	1.44158	0.397245	0.929533
APEX1	P27695	proximal	male	2	5	1.12648	0.854999	1.48417	0.397267	0.929533
Testican-1	Q08629	proximal	male	2	5	0.876285	0.645307	1.18994	0.397565	0.929533
WNT3A	P56704	proximal	male	2	5	1.07259	0.911824	1.2617	0.39766	0.929533
KI2L3	P43628	proximal	male	2	5	0.904342	0.716275	1.14179	0.39796	0.929533
CBPM	P14384	proximal	male	2	5	1.09043	0.892096	1.33285	0.398004	0.929533
VRK1	Q99986	proximal	male	2	5	1.06974	0.91492	1.25075	0.398018	0.929533
KCNG4	Q8TDN1	proximal	male	2	5	1.12759	0.853511	1.48967	0.398033	0.929533
RIPK2	O43353	proximal	male	2	5	1.12872	0.852343	1.4947	0.398112	0.929533
NELL1	Q92832	proximal	male	2	5	0.915229	0.745212	1.12404	0.398213	0.929533
SNTAN	A6NMZ2	proximal	male	2	5	0.934623	0.798911	1.09339	0.398321	0.929533
HLA-G	P17693	proximal	male	2	5	0.894327	0.690146	1.15891	0.398325	0.929533
PLXA1	Q9UIW2	proximal	male	2	5	0.87332	0.637727	1.19595	0.398428	0.929533
SH3L1	O75368	proximal	male	2	5	1.12501	0.855887	1.47875	0.398446	0.929533
RM02	Q5T653	proximal	male	2	5	0.884385	0.664939	1.17625	0.398474	0.929533
TGF-b2	P61812	proximal	male	2	5	0.898922	0.70193	1.1512	0.398494	0.929533
TBCD5	Q92609	proximal	male	2	5	1.11737	0.863521	1.44584	0.398671	0.929533
NRG3	P56975	proximal	male	2	5	1.08342	0.899408	1.30508	0.398858	0.929533
Dtk	Q06418	proximal	male	2	5	0.859913	0.605457	1.22131	0.399162	0.929533
Angiopoietin-2	O15123	proximal	male	2	5	1.12601	0.85431	1.48411	0.399596	0.929533
LACB2	Q53H82	proximal	male	2	5	1.16346	0.817918	1.65498	0.399756	0.929533
FBXL4:LRR4 and LRR5	Q9UKA2	proximal	male	2	5	1.09289	0.888686	1.34402	0.399947	0.929533
TEX29	Q8N6K0	proximal	male	2	5	1.16863	0.812927	1.67998	0.400055	0.929576
TFF3	Q07654	proximal	male	2	5	0.921632	0.762009	1.11469	0.400336	0.929735
IL-17F	Q96PD4	proximal	male	2	5	1.06415	0.92056	1.23014	0.400498	0.929735
GSK-3 beta	P49841	proximal	male	2	5	1.13552	0.844325	1.52715	0.400535	0.929735
Cripto	P13385	proximal	male	2	5	0.906562	0.721189	1.13958	0.400646	0.929735
NNMT	P40261	proximal	male	2	5	1.09085	0.890572	1.33618	0.400782	0.929735
AP1S2	P56377	proximal	male	2	5	0.90285	0.711285	1.14601	0.400958	0.929784
BMI-1	P35226	proximal	male	2	5	1.11775	0.861998	1.44939	0.401057	0.929784
ARL5A	Q9Y689	proximal	male	2	5	0.900236	0.704208	1.15083	0.401595	0.929784
MAGIX	Q9H6Y5	proximal	male	2	5	1.08632	0.895048	1.31847	0.402084	0.929784
carboxylesterase, liver	P23141	proximal	male	2	5	1.11185	0.867597	1.42486	0.402177	0.929784
SOX	Q9P0Z9	proximal	male	2	5	1.08738	0.893775	1.32291	0.402389	0.929784
FADD	Q13158	proximal	male	2	5	0.899205	0.701162	1.15318	0.402559	0.929784
3BP5	O60239	proximal	male	2	5	1.07981	0.902107	1.29252	0.4026	0.929784
RPGP1	P47736	proximal	male	2	5	0.862276	0.609453	1.21998	0.402632	0.929784
MGN2	Q96A72	proximal	male	2	5	1.08451	0.896817	1.31147	0.402748	0.929796
Layilin	Q6UX15	proximal	male	2	5	0.914792	0.742516	1.12704	0.402832	0.929796
DHRS3	O75911	proximal	male	2	5	1.08551	0.895634	1.31564	0.402942	0.929819
ROBO2	Q9HCK4	proximal	male	2	5	0.895239	0.690687	1.16037	0.403077	0.929819
OST48	P39656	proximal	male	2	5	1.10622	0.873081	1.40161	0.403175	0.929819
Complement receptor type 1	P17927	proximal	male	2	5	1.09847	0.881353	1.36907	0.403214	0.929819
GABR2:CD	O75899	proximal	male	2	5	0.905496	0.717434	1.14286	0.403282	0.929832
IL-6 sRa	P08887	proximal	male	2	5	0.919294	0.754662	1.11984	0.403283	0.929832
RM28	Q13084	proximal	male	2	5	1.05596	0.929361	1.1998	0.40335	0.929924
CHST2	Q9Y4C5	proximal	male	2	5	0.885417	0.665418	1.17815	0.403699	0.930202
ATTY	P17735	proximal	male	2	5	0.869104	0.625146	1.20826	0.403964	0.930299
IL-13 Ra1	P78552	proximal	male	2	5	0.907645	0.7227	1.13992	0.404551	0.930467
NPL4	Q8TAT6	proximal	male	2	5	1.15459	0.823401	1.61898	0.404626	0.930467
LSAMP	Q13449	proximal	male	2	5	0.895428	0.690573	1.16105	0.404656	0.930467
EFMT1	Q8WVE0	proximal	male	2	5	1.10658	0.872007	1.40426	0.404726	0.930467
TXND1	Q9H3N1	proximal	male	2	5	1.07506	0.906627	1.27479	0.405135	0.930467
INP4A	Q96PE3	proximal	male	2	5	1.11397	0.863985	1.43628	0.405183	0.930467
TPP2	P29144	proximal	male	2	5	1.06831	0.914379	1.24815	0.405198	0.930467
Histone H1.2	P16403	proximal	male	2	5	1.11618	0.861521	1.44612	0.405482	0.930467
NMI	Q13287	proximal	male	2	5	1.14164	0.835572	1.55982	0.405483	0.930467
kallikrein 10	O43240	proximal	male	2	5	1.10078	0.877864	1.3803	0.405596	0.930467
PAPOG	Q9BWT3	proximal	male	2	5	1.11753	0.860046	1.4521	0.405623	0.930467
CDA	P32320	proximal	male	2	5	1.09988	0.878785	1.37659	0.40573	0.930467
DNJA4	Q8WW22	proximal	male	2	5	1.14083	0.836185	1.55645	0.405842	0.930467
MGT4B	Q9UQ53	proximal	male	2	5	1.09583	0.883019	1.35994	0.406144	0.930467
PTN4	P29074	proximal	male	2	5	1.09614	0.882678	1.36122	0.406166	0.930467
SRY	Q05066	proximal	male	2	5	0.789998	0.452955	1.37783	0.406196	0.930467
MMP-16	P51512	proximal	male	2	5	0.896432	0.692524	1.16038	0.406356	0.930467
RDH13	Q8NBN7	proximal	male	2	5	0.922088	0.761364	1.11674	0.406498	0.930467
NDRG3	Q9UGV2	proximal	male	2	5	1.08219	0.898026	1.30412	0.4066	0.930467
IL27B	Q14213	proximal	male	2	5	0.91036	0.729171	1.13657	0.406876	0.930467
CHIP	Q9UNE7	proximal	male	2	5	1.09787	0.880479	1.36893	0.40691	0.930467
Quinone reductase 2	P16083	proximal	male	2	5	0.901876	0.70638	1.15148	0.407391	0.930623
PIM2	Q9P1W9	proximal	male	2	5	1.05336	0.931463	1.19121	0.407394	0.930623
SSDH	P51649	proximal	male	2	5	0.914358	0.739746	1.13018	0.407625	0.930678
WWP1	Q9H0M0	proximal	male	2	5	1.14647	0.829447	1.58465	0.407865	0.930796
B3GA3	O94766	proximal	male	2	5	1.10951	0.867428	1.41916	0.407956	0.930796
YMEL1	Q96TA2	proximal	male	2	5	0.894805	0.687487	1.16464	0.408487	0.930796
LDHA	P00338	proximal	male	2	5	1.09948	0.877935	1.37694	0.408769	0.930796
KI3L1	P43629	proximal	male	2	5	1.10434	0.872561	1.39769	0.408943	0.930796
PLCX3	Q63HM9	proximal	male	2	5	0.920329	0.75571	1.12081	0.408972	0.930796
PDE4A	P27815	proximal	male	2	5	0.844783	0.566021	1.26083	0.409048	0.930796
BMF	Q96LC9	proximal	male	2	5	0.91908	0.75221	1.12297	0.409117	0.930796
IL-12 p40	P29460	proximal	male	2	5	0.890677	0.676582	1.17252	0.409171	0.930796
TFF3	Q07654	proximal	male	2	5	1.13915	0.835985	1.55226	0.409234	0.930796
TSG-6	P98066	proximal	male	2	5	0.895085	0.687883	1.1647	0.40934	0.930796
cSHMT	P34896	proximal	male	2	5	1.12612	0.849146	1.49343	0.409571	0.930796
ZP4	Q12836	proximal	male	2	5	1.09552	0.881965	1.36079	0.40958	0.930796
GLTD2	A6NH11	proximal	male	2	5	1.13521	0.839767	1.53458	0.409639	0.930796
IL-17D	Q8TAD2	proximal	male	2	5	1.08597	0.892613	1.32122	0.409706	0.930796
RBP	P02753	proximal	male	2	5	1.14262	0.832182	1.56886	0.409802	0.930796
LRC25:ECD	Q8N386	proximal	male	2	5	0.907507	0.72045	1.14313	0.409884	0.930796
Apo A-V	Q6Q788	proximal	male	2	5	1.09517	0.882155	1.35963	0.41006	0.930796
DHB8	Q92506	proximal	male	2	5	1.08194	0.897046	1.30494	0.410135	0.930796
MBD4	O95243	proximal	male	2	5	1.1051	0.871211	1.40177	0.410142	0.930796
VAMP8	Q9BV40	proximal	male	2	5	0.911433	0.730935	1.1365	0.410169	0.930796
EF1G	P26641	proximal	male	2	5	1.10815	0.867761	1.41512	0.410464	0.930796
FUT8	Q9BYC5	proximal	male	2	5	1.1042	0.871964	1.3983	0.410646	0.930796
TYDP1	Q9NUW8	proximal	male	2	5	1.0829	0.895732	1.30917	0.410737	0.930796
MBTP1	Q14703	proximal	male	2	5	1.12267	0.851998	1.47933	0.411051	0.930796
IL-9	P15248	proximal	male	2	5	0.869281	0.622443	1.214	0.411059	0.930796
ETV5	P41161	proximal	male	2	5	0.881589	0.652604	1.19092	0.41147	0.930796
AXIN2	Q9Y2T1	proximal	male	2	5	1.09159	0.885561	1.34556	0.411541	0.930796
5NT1A	Q9BXI3	proximal	male	2	5	1.09604	0.880495	1.36435	0.411762	0.930796
DHB11	Q8NBQ5	proximal	male	2	5	0.839553	0.552854	1.27493	0.411951	0.930796
HOME3	Q9NSC5	proximal	male	2	5	1.08735	0.890193	1.32818	0.411967	0.930796
Prolactin Receptor	P16471	proximal	male	2	5	0.935195	0.796735	1.09772	0.412475	0.930796
TGFR-1	P36897	proximal	male	2	5	0.903805	0.709619	1.15113	0.41248	0.930796
PD-1	Q15116	proximal	male	2	5	0.811261	0.491815	1.33819	0.41272	0.930796
TRML1:ECD	Q86YW5	proximal	male	2	5	1.10325	0.87194	1.39592	0.413077	0.930796
FNTA	P49354	proximal	male	2	5	1.07173	0.907894	1.26513	0.413123	0.930796
IFNA6	P05013	proximal	male	2	5	0.93051	0.783075	1.1057	0.413181	0.930796
DKK1	O94907	proximal	male	2	5	0.8879	0.667863	1.18043	0.413184	0.930796
HNRPR	O43390	proximal	male	2	5	0.910211	0.726523	1.14034	0.413332	0.930796
VSI10	Q8N0Z9	proximal	male	2	5	1.085	0.892332	1.31927	0.413419	0.930796
MAT1	P51948	proximal	male	2	5	1.07271	0.906627	1.26921	0.413479	0.930796
ITIH3	Q06033	proximal	male	2	5	0.895664	0.687678	1.16655	0.413753	0.930796
Factor I	P05156	proximal	male	2	5	1.12533	0.847778	1.49376	0.413841	0.930796
TPP1	O14773	proximal	male	2	5	0.920685	0.755118	1.12255	0.413926	0.930796
Artemin	Q5T4W7	proximal	male	2	5	1.07963	0.898335	1.29752	0.413982	0.930796
RAB43	Q86YS6	proximal	male	2	5	0.905488	0.713523	1.1491	0.414094	0.930796
F19A5	Q7Z5A7	proximal	male	2	5	0.92767	0.774703	1.11084	0.41414	0.930796
IKBD	Q8NI38	proximal	male	2	5	1.06318	0.917781	1.23161	0.414222	0.930796
FSHB	P01225	proximal	male	2	5	0.903893	0.709192	1.15205	0.414277	0.930796
ZN410	Q86VK4	proximal	male	2	5	1.07367	0.905083	1.27366	0.414706	0.930796
G3BP1	Q13283	proximal	male	2	5	1.14014	0.831818	1.56275	0.414909	0.930796
NMNA1	Q9HAN9	proximal	male	2	5	0.905137	0.712267	1.15023	0.414962	0.930796
PURA1	Q8N142	proximal	male	2	5	1.0818	0.895441	1.30694	0.415024	0.930796
SCAR3:region 1	Q6AZY7	proximal	male	2	5	1.07084	0.908323	1.26242	0.415092	0.930796
OTUB2	Q96DC9	proximal	male	2	5	0.885823	0.661767	1.18574	0.415137	0.930796
NPDC1	Q9NQX5	proximal	male	2	5	1.08198	0.895189	1.30775	0.415139	0.930796
PDE4D	Q08499	proximal	male	2	5	1.0803	0.897106	1.3009	0.415258	0.930796
NTF-2	P61970	proximal	male	2	5	0.87773	0.641161	1.20159	0.415705	0.930796
PGRC2	O15173	proximal	male	2	5	1.08018	0.897016	1.30075	0.415888	0.930796
UBP4	Q13107	proximal	male	2	5	1.15307	0.818137	1.62513	0.415928	0.930796
NGN3	Q9Y4Z2	proximal	male	2	5	1.09696	0.8777	1.371	0.415991	0.930796
TANK	Q92844	proximal	male	2	5	1.14642	0.824738	1.59356	0.416104	0.930796
MTMR1	Q13613	proximal	male	2	5	1.05701	0.924659	1.20831	0.416587	0.930796
NBR1	Q14596	proximal	male	2	5	1.08006	0.896901	1.30062	0.416606	0.930796
MK10	P53779	proximal	male	2	5	1.14931	0.821463	1.608	0.416692	0.930796
SSU72	Q9NP77	proximal	male	2	5	1.10966	0.863144	1.42658	0.416916	0.930796
DAPK1	P53355	proximal	male	2	5	1.09621	0.878075	1.36854	0.417122	0.930796
MIP-5	Q16663	proximal	male	2	5	1.09554	0.878822	1.3657	0.417151	0.930796
TXLNA	P40222	proximal	male	2	5	1.0503	0.932883	1.1825	0.417153	0.930796
DGCR6	Q14129	proximal	male	2	5	1.05997	0.920856	1.22011	0.417157	0.930796
CD47	Q08722	proximal	male	2	5	1.12776	0.843443	1.50793	0.417238	0.930796
CSN8	Q99627	proximal	male	2	5	0.883809	0.655752	1.19118	0.417298	0.930796
SEP10	Q9P0V9	proximal	male	2	5	0.872605	0.627756	1.21296	0.417366	0.930796
Elastase	P08246	proximal	male	2	5	1.11894	0.852806	1.46814	0.417374	0.930796
TPPC3	O43617	proximal	male	2	5	0.921781	0.757066	1.12233	0.417418	0.930796
UBE2C	O00762	proximal	male	2	5	0.899737	0.69695	1.16153	0.417466	0.930796
IKB-alpha	P25963	proximal	male	2	5	0.904106	0.708482	1.15375	0.417738	0.930796
ASGR1	P07306	proximal	male	2	5	0.926473	0.770157	1.11452	0.417934	0.930796
Lefty-A	O00292	proximal	male	2	5	1.13047	0.840206	1.521	0.417953	0.930796
ROA1	P09651	proximal	male	2	5	1.11966	0.85169	1.47194	0.418064	0.930796
EGFL6	Q8IUX8	proximal	male	2	5	0.915772	0.73997	1.13334	0.418496	0.930796
DQA2	P01906	proximal	male	2	5	0.879876	0.645286	1.19975	0.41858	0.930796
FKBP5	Q13451	proximal	male	2	5	1.1473	0.822279	1.60079	0.418771	0.930796
TLN2	Q9Y4G6	proximal	male	2	5	1.1028	0.869913	1.39803	0.418804	0.930796
SLPI	P03973	proximal	male	2	5	1.08428	0.891087	1.31937	0.418964	0.930796
WASP	P42768	proximal	male	2	5	0.88039	0.6464	1.19908	0.418996	0.930796
DHB4	P51659	proximal	male	2	5	1.14766	0.821762	1.6028	0.419028	0.930796
SYK	Q15046	proximal	male	2	5	1.14216	0.827388	1.5767	0.419047	0.930796
Granulysin	P22749	proximal	male	2	5	0.917652	0.744901	1.13047	0.419338	0.930796
K1161:CD	Q6NSJ0	proximal	male	2	5	0.879266	0.643414	1.20157	0.41937	0.930796
ACOT8	O14734	proximal	male	2	5	0.876539	0.636483	1.20713	0.419641	0.930796
Lefty-A	O00292	proximal	male	2	5	1.12097	0.849431	1.47932	0.419721	0.930796
ATG4A	Q8WYN0	proximal	male	2	5	0.913951	0.734508	1.13723	0.419759	0.930796
ISM1	B1AKI9	proximal	male	2	5	0.879455	0.643712	1.20153	0.419782	0.930796
CHAD	O15335	proximal	male	2	5	0.875366	0.633445	1.20968	0.41992	0.930796
CD14	P08571	proximal	male	2	5	1.08	0.895761	1.30214	0.419971	0.930796
KCNRG	Q8N5I3	proximal	male	2	5	0.912503	0.730405	1.14	0.420107	0.930796
TEX30	Q5JUR7	proximal	male	2	5	1.1068	0.864778	1.41657	0.420237	0.930796
RASM	O14807	proximal	male	2	5	1.09599	0.876989	1.36969	0.420299	0.930796
ATS3	O15072	proximal	male	2	5	0.903386	0.70556	1.15668	0.4204	0.930796
JAML1	Q86YT9	proximal	male	2	5	1.08695	0.887404	1.33137	0.42044	0.930796
DPP10	Q8N608	proximal	male	2	5	1.10077	0.871364	1.39056	0.420722	0.930796
ACPL2	Q8TE99	proximal	male	2	5	1.0549	0.926193	1.2015	0.420784	0.930796
Vaspin	Q8IW75	proximal	male	2	5	0.921681	0.755623	1.12423	0.421032	0.930796
CRHBP	P24387	proximal	male	2	5	0.900092	0.696459	1.16326	0.421204	0.930796
GOS-28	O95249	proximal	male	2	5	1.07553	0.900539	1.28453	0.421582	0.930937
K0174	P53990	proximal	male	2	5	1.15684	0.810855	1.65044	0.421658	0.930937
WFDC1	Q9HC57	proximal	male	2	5	1.0996	0.872204	1.38628	0.421835	0.930937
Integrin alpha-2/ b1	P05556	proximal	male	2	5	0.904849	0.708944	1.15489	0.421863	0.930937
ERF3B	Q8IYD1	proximal	male	2	5	0.927853	0.772873	1.11391	0.421944	0.930937
KC1G1	Q9HCP0	proximal	male	2	5	1.15263	0.814925	1.63028	0.42197	0.930937
PPM1F	P49593	proximal	male	2	5	1.14923	0.818354	1.61388	0.422054	0.930937
MIP-5	Q16663	proximal	male	2	5	1.09366	0.878806	1.36105	0.422382	0.930957
PLBL1	Q6P4A8	proximal	male	2	5	1.07849	0.896703	1.29713	0.422385	0.930957
HO-2	P30519	proximal	male	2	5	1.1047	0.866025	1.40916	0.422685	0.930957
CG073	E0CX11	proximal	male	2	5	0.874719	0.630341	1.21384	0.423298	0.930957
EP3B	P56851	proximal	male	2	5	0.873601	0.627236	1.21673	0.424037	0.930957
PTPRS	Q13332	proximal	male	2	5	1.11716	0.85142	1.46584	0.42407	0.930957
PXDNL	A1KZ92	proximal	male	2	5	1.05448	0.925728	1.20114	0.424629	0.930957
IVD	P26440	proximal	male	2	5	1.14498	0.821176	1.59645	0.424714	0.930957
Biotinidase	P43251	proximal	male	2	5	1.11357	0.855054	1.45024	0.424801	0.930957
Alkaline phosphatase, placental	P05187	proximal	male	2	5	1.09617	0.874862	1.37345	0.424851	0.930957
PDIA4	P13667	proximal	male	2	5	0.876713	0.634586	1.21122	0.424935	0.930957
Siglec-9	Q9Y336	proximal	male	2	5	0.912036	0.727216	1.14383	0.425499	0.930957
CT202	A1L168	proximal	male	2	5	1.09784	0.872553	1.3813	0.425693	0.930957
HNRPR	O43390	proximal	male	2	5	1.08565	0.886855	1.32901	0.425812	0.930957
MESD2	Q14696	proximal	male	2	5	1.14162	0.823982	1.5817	0.425941	0.930957
PIN1	Q13526	proximal	male	2	5	1.10816	0.860581	1.42698	0.425969	0.930957
Alcadein-beta	Q9BQT9	proximal	male	2	5	1.10079	0.868972	1.39446	0.426075	0.930957
BGLR	P08236	proximal	male	2	5	1.10715	0.861661	1.42257	0.426135	0.930957
OLR1	P78380	proximal	male	2	5	1.11612	0.851519	1.46294	0.426195	0.930957
IGF-I sR	P08069	proximal	male	2	5	0.896896	0.68587	1.17285	0.426583	0.930957
HSDL2	Q6YN16	proximal	male	2	5	1.10242	0.866867	1.40197	0.426598	0.930957
ZDH14	Q8IZN3	proximal	male	2	5	1.0705	0.90494	1.26636	0.426762	0.930957
TCP2L	B9ZVM9	proximal	male	2	5	1.07931	0.894078	1.30293	0.426901	0.930957
GABP1	Q06547	proximal	male	2	5	0.927551	0.770483	1.11664	0.426908	0.930957
CRBP	P09455	proximal	male	2	5	1.09859	0.870991	1.38567	0.427282	0.930957
LRCH4:CH	O75427	proximal	male	2	5	0.870913	0.619055	1.22524	0.427429	0.930957
HSP70 protein 8	P11142	proximal	male	2	5	1.09528	0.874797	1.37132	0.427449	0.930957
CAB39	Q9Y376	proximal	male	2	5	1.15308	0.811051	1.63934	0.427542	0.930957
IL-1a	P01583	proximal	male	2	5	1.10175	0.867204	1.39974	0.427546	0.930957
IL-1 sRII	P27930	proximal	male	2	5	1.07157	0.903343	1.27111	0.427604	0.930957
SIAS	Q9NR45	proximal	male	2	5	1.13895	0.825768	1.57091	0.427749	0.930957
LL-37	P49913	proximal	male	2	5	1.09799	0.871443	1.38343	0.427861	0.930957
ARF6	P62330	proximal	male	2	5	1.12351	0.842285	1.49864	0.428186	0.930957
STIM1:ECD	Q13586	proximal	male	2	5	0.923502	0.758422	1.12451	0.428337	0.930957
Mammaglobin 2	O75556	proximal	male	2	5	0.90481	0.706374	1.15899	0.428427	0.930957
XDH	P47989	proximal	male	2	5	0.913168	0.729268	1.14344	0.428545	0.930957
MSS4	P47224	proximal	male	2	5	1.06598	0.910012	1.24868	0.428569	0.930957
GL8D1	Q68CQ7	proximal	male	2	5	0.897325	0.686215	1.17338	0.428578	0.930957
SIA7F	Q969X2	proximal	male	2	5	0.88253	0.647681	1.20254	0.428587	0.930957
Apo E3	P02649	proximal	male	2	5	1.09151	0.878759	1.35578	0.428599	0.930957
CREB1	P16220	proximal	male	2	5	0.839479	0.544321	1.29469	0.428612	0.930957
FZD8	Q9H461	proximal	male	2	5	0.89289	0.674277	1.18238	0.429115	0.930957
AMPK a2b2g1	O43741	proximal	male	2	5	1.15185	0.81127	1.63541	0.429251	0.930957
HMG-2	P26583	proximal	male	2	5	0.884255	0.651773	1.19966	0.429322	0.930957
ELK4	P28324	proximal	male	2	5	0.909968	0.720138	1.14984	0.429329	0.930957
ADA29	Q9UKF5	proximal	male	2	5	0.90335	0.70206	1.16235	0.429369	0.930957
AMPH	P49418	proximal	male	2	5	0.883784	0.65052	1.20069	0.429431	0.930957
C1D	Q13901	proximal	male	2	5	1.08734	0.883359	1.33842	0.429566	0.930957
SHPS1	P78324	proximal	male	2	5	1.10945	0.857352	1.43568	0.429683	0.930957
GFRa-3	O60609	proximal	male	2	5	0.914532	0.732653	1.14156	0.429703	0.930957
SMAD5	Q99717	proximal	male	2	5	1.12977	0.834567	1.52939	0.429748	0.930957
KI2S2	P43631	proximal	male	2	5	0.897387	0.685866	1.17414	0.429865	0.930957
Desmoglein-2	Q14126	proximal	male	2	5	0.903589	0.702413	1.16238	0.430132	0.930957
IL-4 sR	P24394	proximal	male	2	5	1.08406	0.887031	1.32486	0.430299	0.930957
fibulin 5	Q9UBX5	proximal	male	2	5	1.09499	0.873862	1.37207	0.430441	0.930957
C9	P02748	proximal	male	2	5	1.10302	0.864421	1.40748	0.430444	0.930957
NEUR1	Q99519	proximal	male	2	5	1.07773	0.894736	1.29814	0.430449	0.930957
eIF-4H	Q15056	proximal	male	2	5	1.1487	0.813823	1.62138	0.430464	0.930957
PHOP1	Q8TCT1	proximal	male	2	5	0.915246	0.734345	1.14071	0.430562	0.930957
PSME2	Q9UL46	proximal	male	2	5	1.11706	0.848224	1.47111	0.430642	0.930957
MCP-2	P80075	proximal	male	2	5	0.891641	0.670317	1.18604	0.430766	0.930957
RNF41	Q9H4P4	proximal	male	2	5	0.901538	0.69657	1.16682	0.430911	0.930957
Flt-3	P36888	proximal	male	2	5	1.09311	0.875865	1.36424	0.43098	0.930957
MILK2	Q8IY33	proximal	male	2	5	1.07234	0.901186	1.27601	0.431128	0.930957
CAZA1	P52907	proximal	male	2	5	1.12614	0.837792	1.51374	0.431165	0.930957
ADA15:ECD	Q13444	proximal	male	2	5	0.891731	0.670372	1.18618	0.431203	0.930957
4EBP2	Q13542	proximal	male	2	5	0.894944	0.678793	1.17993	0.431322	0.930957
CG045	Q8WWF3	proximal	male	2	5	1.13027	0.833152	1.53334	0.431326	0.930957
ISK2	P20155	proximal	male	2	5	1.08051	0.890942	1.31041	0.431445	0.930957
RCD1	Q92600	proximal	male	2	5	1.14071	0.821669	1.58362	0.431568	0.930957
ITM2B	Q9Y287	proximal	male	2	5	0.896354	0.68238	1.17742	0.431697	0.930957
PCD12	Q9NPG4	proximal	male	2	5	1.09378	0.874731	1.36768	0.431779	0.930957
FGF-19	O95750	proximal	male	2	5	1.09965	0.867644	1.3937	0.432044	0.930957
GFRa-2	O00451	proximal	male	2	5	0.907624	0.712647	1.15594	0.432155	0.930957
KMT2C	Q8NEZ4	proximal	male	2	5	1.05889	0.917915	1.22152	0.432452	0.930957
SEM6B	Q9H3T3	proximal	male	2	5	0.909274	0.71689	1.15328	0.432953	0.930957
NPM2	Q86SE8	proximal	male	2	5	0.886134	0.655032	1.19877	0.432996	0.930957
BPI	P17213	proximal	male	2	5	1.11726	0.846707	1.47426	0.433188	0.930957
BUD31	P41223	proximal	male	2	5	1.08804	0.880943	1.34383	0.433466	0.930957
H-ras (WT)	P01112	proximal	male	2	5	1.09438	0.873256	1.3715	0.433547	0.930957
COQ7	Q99807	proximal	male	2	5	0.913662	0.728808	1.1454	0.43369	0.930957
TSHR	P16473	proximal	male	2	5	0.853239	0.573426	1.26959	0.433769	0.930957
ITI heavy chain H2	P19823	proximal	male	2	5	1.12126	0.841869	1.49338	0.433771	0.930957
M2-PK	P14618	proximal	male	2	5	1.15735	0.802597	1.66892	0.433927	0.931034
PDGF-AA	P04085	proximal	male	2	5	0.893312	0.673389	1.18506	0.433965	0.931036
GALE	Q14376	proximal	male	2	5	1.08158	0.888646	1.3164	0.434033	0.931036
PPID	Q08752	proximal	male	2	5	1.13935	0.821641	1.57992	0.43412	0.931036
PPM1G	O15355	proximal	male	2	5	0.915434	0.7336	1.14234	0.434172	0.931036
LRAD3	Q86YD5	proximal	male	2	5	0.913573	0.728248	1.14606	0.434558	0.931198
IL-2 sRb	P14784	proximal	male	2	5	0.896118	0.680533	1.18	0.434702	0.931251
SENP2	Q9HC62	proximal	male	2	5	0.92036	0.747299	1.1335	0.434866	0.931251
Tenascin		proximal	male	2	5	0.918154	0.741019	1.13763	0.434902	0.931251
Profilin II	P35080	proximal	male	2	5	1.05809	0.918228	1.21926	0.435022	0.931329
MO2R1:ECD	Q8TD46	proximal	male	2	5	1.06866	0.904488	1.26263	0.4352	0.931396
PSB10	P40306	proximal	male	2	5	1.08232	0.887066	1.32055	0.435779	0.931717
HXK1	P19367	proximal	male	2	5	1.08757	0.880531	1.34329	0.43591	0.931717
Desmoglein-2	Q14126	proximal	male	2	5	0.88743	0.657138	1.19843	0.435919	0.931717
CK5P3	Q96JB5	proximal	male	2	5	1.08406	0.884782	1.32821	0.43611	0.931792
FCRL2	Q96LA5	proximal	male	2	5	0.915587	0.73333	1.14314	0.436155	0.931792
FMO3	P31513	proximal	male	2	5	1.0793	0.890556	1.30805	0.43649	0.931897
IZUM4	Q1ZYL8	proximal	male	2	5	1.10341	0.861167	1.41379	0.436512	0.931897
STK24	Q9Y6E0	proximal	male	2	5	1.13893	0.820546	1.58084	0.436783	0.93197
UBP3	Q9Y6I4	proximal	male	2	5	1.08009	0.889405	1.31165	0.436942	0.93197
Chk2	O96017	proximal	male	2	5	1.08798	0.879569	1.34576	0.43705	0.93197
HTF4	Q99081	proximal	male	2	5	1.08395	0.884543	1.32831	0.437061	0.93197
TGF-b R III	Q03167	proximal	male	2	5	1.0961	0.8696	1.38159	0.437209	0.93197
IFN-w	P05000	proximal	male	2	5	1.12112	0.840151	1.49604	0.437342	0.93197
IDH	O75874	proximal	male	2	5	1.13936	0.819479	1.58409	0.4378	0.93197
RNS10	Q5GAN6	proximal	male	2	5	0.888015	0.657822	1.19876	0.437874	0.93197
LY75	O60449	proximal	male	2	5	1.10005	0.86451	1.39977	0.437946	0.93197
ST2B1	O00204	proximal	male	2	5	0.937265	0.795699	1.10402	0.438046	0.93197
PP13G	B7ZBB8	proximal	male	2	5	0.90749	0.710035	1.15986	0.438103	0.93197
VCAM-1	P19320	proximal	male	2	5	0.900568	0.691071	1.17357	0.43821	0.93197
IGFBP-5	P24593	proximal	male	2	5	1.08812	0.878798	1.34731	0.43849	0.93197
SESQ2	Q6ICB4	proximal	male	2	5	1.08331	0.884705	1.32649	0.43869	0.93197
AMGO1:ECD	Q86WK6	proximal	male	2	5	1.08762	0.879324	1.34525	0.438737	0.93197
TEC	P42680	proximal	male	2	5	1.12828	0.831227	1.53148	0.438814	0.93197
SYT4	Q9H2B2	proximal	male	2	5	1.1382	0.820144	1.5796	0.438829	0.93197
RED	Q13123	proximal	male	2	5	0.920095	0.745116	1.13616	0.439048	0.932011
TXD12	O95881	proximal	male	2	5	1.13938	0.818707	1.58566	0.439061	0.932011
KAD4	P27144	proximal	male	2	5	0.917802	0.738488	1.14065	0.4393	0.93224
GOLM1	Q8NBJ4	proximal	male	2	5	0.923776	0.755589	1.1294	0.439391	0.932317
CTNA3	Q9UI47	proximal	male	2	5	1.11344	0.847901	1.46214	0.439508	0.932482
PT117	Q6UWS5	proximal	male	2	5	1.08662	0.880225	1.34142	0.43955	0.932537
DCP1B	Q8IZD4	proximal	male	2	5	0.863856	0.595869	1.25237	0.439907	0.932796
DJB12	Q9NXW2	proximal	male	2	5	0.906382	0.706231	1.16326	0.440055	0.932828
RIR2B	Q7LG56	proximal	male	2	5	1.10312	0.859567	1.41569	0.440658	0.932955
6-Phosphogluconate dehydrogenase	P52209	proximal	male	2	5	1.13614	0.821264	1.57173	0.440829	0.933003
RMD1	Q96DB5	proximal	male	2	5	1.08968	0.87576	1.35584	0.441182	0.933003
ARH	Q5SW96	proximal	male	2	5	1.13652	0.820628	1.57401	0.441189	0.933003
Prostasin	Q16651	proximal	male	2	5	0.91786	0.737904	1.1417	0.44143	0.933003
PDIA4	P13667	proximal	male	2	5	1.13659	0.820345	1.57474	0.441538	0.933003
P2RX6	O15547	proximal	male	2	5	0.884757	0.64771	1.20856	0.441601	0.933003
ULBP-1	Q9BZM6	proximal	male	2	5	0.917204	0.735974	1.14306	0.44161	0.933003
TSNA1	Q96NA8	proximal	male	2	5	0.920321	0.744867	1.1371	0.441656	0.933003
BAT1	Q13838	proximal	male	2	5	1.11291	0.847432	1.46156	0.441667	0.933003
HXD4	P09016	proximal	male	2	5	0.924153	0.755924	1.12982	0.441668	0.933003
XPF	Q92889	proximal	male	2	5	1.08207	0.88492	1.32313	0.442136	0.933033
EPN1	Q9Y6I3	proximal	male	2	5	1.13563	0.821007	1.57082	0.442239	0.933033
PDGF Rb	P09619	proximal	male	2	5	1.07707	0.891154	1.30178	0.442489	0.933063
CD8A	P01732	proximal	male	2	5	1.0983	0.864542	1.39527	0.442541	0.933089
LARGE	O95461	proximal	male	2	5	0.874753	0.621654	1.2309	0.442567	0.933089
Chitotriosidase-1	Q13231	proximal	male	2	5	1.09637	0.866867	1.38664	0.442628	0.933089
LRP4	O75096	proximal	male	2	5	0.937608	0.795396	1.10525	0.442713	0.933089
NKG2A	P26715	proximal	male	2	5	0.932337	0.77962	1.11497	0.442714	0.933089
LYN	P07948	proximal	male	2	5	1.14881	0.805974	1.63748	0.442996	0.933139
K1324:ECD	Q6UXG2	proximal	male	2	5	0.878289	0.630422	1.22361	0.443019	0.933139
ATAD1	Q8NBU5	proximal	male	2	5	1.06631	0.904972	1.25642	0.443037	0.933139
Alpha-L-fucosidase I	P04066	proximal	male	2	5	1.08553	0.880106	1.33889	0.443237	0.93325
CD031	Q8TB73	proximal	male	2	5	1.10012	0.861912	1.40417	0.443425	0.93325
CEBPE	Q15744	proximal	male	2	5	1.07446	0.89418	1.29108	0.443447	0.93325
KCTD1	Q719H9	proximal	male	2	5	1.08182	0.88467	1.3229	0.443581	0.93325
LRC3B	Q96PB8	proximal	male	2	5	1.06783	0.902789	1.26305	0.443595	0.93325
TM237	Q96Q45	proximal	male	2	5	0.923902	0.754489	1.13135	0.443778	0.93325
DCNL3	Q8IWE4	proximal	male	2	5	0.884754	0.646702	1.21043	0.443857	0.93325
BT2A1	Q7KYR7	proximal	male	2	5	1.06175	0.910779	1.23774	0.443876	0.93325
ABCF3	Q9NUQ8	proximal	male	2	5	0.905438	0.702139	1.1676	0.443881	0.93325
CD69	Q07108	proximal	male	2	5	0.901971	0.692437	1.17491	0.444324	0.93325
sPLA(2)-XII	Q9BZM1	proximal	male	2	5	1.11762	0.840484	1.48613	0.444399	0.93325
PNKP	Q96T60	proximal	male	2	5	1.11673	0.841511	1.48197	0.44442	0.93325
ILT-4	Q8N423	proximal	male	2	5	1.0925	0.87066	1.37085	0.444908	0.933535
FPPS	P14324	proximal	male	2	5	1.04901	0.927826	1.18602	0.444919	0.933535
AMPK a1b1g1	P54619	proximal	male	2	5	0.909264	0.712323	1.16065	0.445023	0.933578
VSTM1	Q6UX27	proximal	male	2	5	1.09386	0.868898	1.37706	0.445056	0.933581
Semenogelin	P04279	proximal	male	2	5	0.911507	0.7185	1.15636	0.445313	0.933581
SPT22	Q8NHS9	proximal	male	2	5	0.850621	0.561434	1.28876	0.445327	0.933581
Holo-TC I	P20061	proximal	male	2	5	0.90739	0.706953	1.16465	0.445403	0.933581
OSTN	P61366	proximal	male	2	5	1.08846	0.875369	1.35343	0.445741	0.933581
SREC-I	Q14162	proximal	male	2	5	0.889042	0.657083	1.20289	0.445794	0.933581
NSE	P09104	proximal	male	2	5	1.10936	0.849535	1.44866	0.445892	0.933581
5HT6R	P50406	proximal	male	2	5	1.06684	0.903298	1.25998	0.446035	0.933586
F102B	Q5T8I3	proximal	male	2	5	0.899791	0.685633	1.18084	0.446431	0.933671
TMM70	Q9BUB7	proximal	male	2	5	0.915211	0.728491	1.14979	0.446635	0.933713
JNK2	P45984	proximal	male	2	5	1.10032	0.86011	1.40762	0.446788	0.933713
RASF5	Q8WWW0	proximal	male	2	5	1.07396	0.893454	1.29092	0.447274	0.934042
ECOP	Q96AW1	proximal	male	2	5	0.905098	0.699863	1.17052	0.447276	0.934042
IL31R	Q8NI17	proximal	male	2	5	0.841881	0.539985	1.31256	0.447485	0.934192
ANR63	C9JTQ0	proximal	male	2	5	0.925804	0.758741	1.12965	0.44768	0.934237
Nectin-like protein 2	Q9BY67	proximal	male	2	5	0.885461	0.646808	1.21217	0.447752	0.934237
SIAT2	Q96JF0	proximal	male	2	5	0.916108	0.730581	1.14875	0.447915	0.934237
GLT13	Q8IUC8	proximal	male	2	5	0.88387	0.64254	1.21584	0.448005	0.934237
VP9D1	Q9Y2B5	proximal	male	2	5	1.08586	0.877692	1.34339	0.448127	0.934237
PO2F1	P14859	proximal	male	2	5	0.87044	0.608163	1.24582	0.44816	0.934237
LAIR1	Q6GTX8	proximal	male	2	5	0.902949	0.693495	1.17566	0.448365	0.934441
SHC1:PID	P29353	proximal	male	2	5	1.13887	0.813649	1.59408	0.448492	0.934517
SIA7C	Q8NDV1	proximal	male	2	5	1.04534	0.932046	1.1724	0.448692	0.934517
MPI	P34949	proximal	male	2	5	1.12637	0.827859	1.53252	0.448765	0.934548
TCF24	Q7RTU0	proximal	male	2	5	1.05965	0.912122	1.23103	0.4488	0.934589
RBM9	O43251	proximal	male	2	5	1.05744	0.915002	1.22206	0.449278	0.934589
CHM2A	O43633	proximal	male	2	5	1.14662	0.804439	1.63434	0.449299	0.934589
DLC8	P63167	proximal	male	2	5	1.09345	0.867515	1.37822	0.449366	0.934589
sirtuin	Q8N6T7	proximal	male	2	5	0.938539	0.796224	1.10629	0.449645	0.934796
DAZP1	Q96EP5	proximal	male	2	5	1.08462	0.878646	1.33889	0.449662	0.934802
GPC6	Q9Y625	proximal	male	2	5	1.0706	0.897005	1.27779	0.449784	0.934881
SYWM	Q9UGM6	proximal	male	2	5	1.10382	0.854357	1.42612	0.449832	0.934917
G6B:ECD	O95866	proximal	male	2	5	0.87416	0.616665	1.23918	0.449991	0.934985
IL-1Rrp2	Q9HB29	proximal	male	2	5	0.846953	0.550368	1.30336	0.45008	0.935018
NOVA1	P51513	proximal	male	2	5	0.900163	0.685031	1.18286	0.450363	0.935062
HBD	P02042	proximal	male	2	5	0.911536	0.716658	1.15941	0.450401	0.935077
PDRG1	Q9NUG6	proximal	male	2	5	1.1189	0.835673	1.49812	0.450584	0.935084
Lactoferrin	P02788	proximal	male	2	5	1.07648	0.888889	1.30367	0.45063	0.935084
BRDT	Q58F21	proximal	male	2	5	0.930039	0.770211	1.12303	0.450917	0.935084
Semaphorin 3E	O15041	proximal	male	2	5	1.0872	0.874762	1.35123	0.451018	0.935084
TITIN	Q8WZ42	proximal	male	2	5	0.933441	0.780349	1.11657	0.451094	0.935084
HCAR2	Q8TDS4	proximal	male	2	5	1.10129	0.856876	1.41541	0.451124	0.935084
RN146	Q9NTX7	proximal	male	2	5	1.04434	0.932893	1.1691	0.451146	0.935084
FBLN7	Q53RD9	proximal	male	2	5	1.09379	0.866233	1.38113	0.45126	0.935084
FLRT2	O43155	proximal	male	2	5	0.891121	0.660198	1.20282	0.451291	0.935084
HOP2	Q9P2W1	proximal	male	2	5	0.93128	0.773773	1.12085	0.45137	0.935084
FOXM1	Q08050	proximal	male	2	5	1.10552	0.851495	1.43534	0.451389	0.935084
EDA	Q92838	proximal	male	2	5	0.9072	0.704062	1.16895	0.451446	0.935084
Ferritin	P02792	proximal	male	2	5	0.905759	0.699979	1.17203	0.451599	0.935084
Transaldolase	P37837	proximal	male	2	5	1.11366	0.841421	1.47398	0.451633	0.935111
CLCKB	P51801	proximal	male	2	5	0.910745	0.713803	1.16202	0.452018	0.935304
Septin-6	Q14141	proximal	male	2	5	0.909256	0.709576	1.16513	0.452092	0.935304
TEAD4	Q15561	proximal	male	2	5	0.783768	0.415306	1.47913	0.452111	0.93532
DB110	Q30KQ9	proximal	male	2	5	0.908632	0.707795	1.16646	0.452162	0.935321
PCDA7	Q9UN72	proximal	male	2	5	1.07593	0.88896	1.30222	0.452401	0.935408
S100A11	P31949	proximal	male	2	5	1.06491	0.903702	1.25488	0.452686	0.935642
ARHG8	Q7Z628	proximal	male	2	5	0.891163	0.659697	1.20384	0.452693	0.935642
ADHX	P11766	proximal	male	2	5	1.13727	0.812701	1.59147	0.45308	0.935791
Troponin T	P45379	proximal	male	2	5	0.911651	0.715854	1.161	0.453358	0.935791
EF-1-alpha-1	P68104	proximal	male	2	5	1.13104	0.819719	1.56059	0.453452	0.935791
ARL8B	Q9NVJ2	proximal	male	2	5	0.904086	0.694476	1.17696	0.453715	0.935791
GAS2	O43903	proximal	male	2	5	1.08014	0.88284	1.32153	0.453805	0.935791
annexin VI	P08133	proximal	male	2	5	0.88561	0.644394	1.21712	0.453976	0.935791
Dermokine	Q6E0U4	proximal	male	2	5	1.07425	0.890554	1.29583	0.454148	0.935791
RT4I1	Q8WWV3	proximal	male	2	5	1.11451	0.839062	1.48038	0.454162	0.935791
TACI	O14836	proximal	male	2	5	1.1071	0.848079	1.44524	0.454328	0.935791
BMP-6	P22004	proximal	male	2	5	1.09906	0.858147	1.40761	0.454344	0.935791
SYT12	Q8IV01	proximal	male	2	5	1.06537	0.902512	1.25761	0.454406	0.935791
CAD13	P55290	proximal	male	2	5	0.920484	0.740837	1.14369	0.45449	0.935791
MATK	P42679	proximal	male	2	5	1.08662	0.873965	1.35103	0.454692	0.935791
LMA2L	Q9H0V9	proximal	male	2	5	1.08945	0.870211	1.36392	0.454879	0.935791
CAV3	P56539	proximal	male	2	5	0.866589	0.595239	1.26164	0.454946	0.935791
SAR1A	Q9NR31	proximal	male	2	5	1.13905	0.80951	1.60273	0.454964	0.935791
OGFR	Q9NZT2	proximal	male	2	5	0.900351	0.683531	1.18595	0.455216	0.935791
IGDC3:ECD	Q8IVU1	proximal	male	2	5	0.880845	0.631095	1.22943	0.455788	0.935791
MAGBA	Q96LZ2	proximal	male	2	5	1.07567	0.888005	1.30299	0.455857	0.935791
a1-Microglobulin	P02760	proximal	male	2	5	1.08448	0.876265	1.34217	0.455904	0.935791
TCAL3	Q969E4	proximal	male	2	5	0.921931	0.744552	1.14157	0.455939	0.935791
GNA1	Q96EK6	proximal	male	2	5	1.13562	0.812789	1.58669	0.456098	0.935791
SFXN5	Q8TD22	proximal	male	2	5	0.89979	0.681605	1.18782	0.456127	0.935791
PHYIP	Q92561	proximal	male	2	5	0.926296	0.757327	1.13296	0.456223	0.935875
EPI	O14944	proximal	male	2	5	0.871421	0.606704	1.25164	0.45628	0.935875
IL-10	P22301	proximal	male	2	5	0.911113	0.713118	1.16408	0.456496	0.93591
p107	P28749	proximal	male	2	5	0.900302	0.682815	1.18706	0.456607	0.935973
TRH	P20396	proximal	male	2	5	1.06012	0.909039	1.23631	0.456736	0.935973
NOE3:N-term	Q96PB7	proximal	male	2	5	0.900099	0.682159	1.18767	0.456833	0.935973
TERB2	Q8NHR7	proximal	male	2	5	1.06004	0.909118	1.236	0.456858	0.935973
LSM12	Q3MHD2	proximal	male	2	5	0.869181	0.600594	1.25788	0.457224	0.935973
ASIC4	Q96FT7	proximal	male	2	5	1.04901	0.924655	1.19008	0.457376	0.935973
IL-1Ra	P18510	proximal	male	2	5	1.08575	0.873959	1.34885	0.457433	0.935973
UB2J1	Q9Y385	proximal	male	2	5	1.07812	0.884043	1.3148	0.45759	0.935973
PILRA isoform FDF03-deltaTM	Q9UKJ1	proximal	male	2	5	0.921263	0.741946	1.14392	0.45776	0.935973
Beta-dystroglycan	Q14118	proximal	male	2	5	1.10236	0.852155	1.42602	0.458133	0.935973
STXB4	Q6ZWJ1	proximal	male	2	5	0.904805	0.694671	1.1785	0.458157	0.935973
VWA2	Q5GFL6	proximal	male	2	5	0.887151	0.646516	1.21735	0.458272	0.935973
PDILT	Q8N807	proximal	male	2	5	1.07234	0.891545	1.28979	0.458474	0.935973
CPSF5	O43809	proximal	male	2	5	1.11093	0.841142	1.46724	0.458605	0.935973
SDOS	Q9BRJ7	proximal	male	2	5	1.13811	0.80809	1.6029	0.459051	0.935973
FGF22	Q9HCT0	proximal	male	2	5	1.07536	0.887173	1.30347	0.459137	0.935973
COMD5	Q9GZQ3	proximal	male	2	5	1.0692	0.895585	1.27647	0.459222	0.935973
MKX	Q8IYA7	proximal	male	2	5	1.0436	0.93201	1.16855	0.459508	0.935973
ZW10	O43264	proximal	male	2	5	1.08976	0.867754	1.36857	0.459561	0.935973
TES	Q9UGI8	proximal	male	2	5	1.07897	0.882104	1.31978	0.459602	0.935973
NT5M	Q9NPB1	proximal	male	2	5	1.11628	0.833965	1.49416	0.459636	0.935973
phosphoglycerate kinase 1	P00558	proximal	male	2	5	0.897294	0.673187	1.19601	0.459812	0.935973
RFNG	Q9Y644	proximal	male	2	5	1.04816	0.925255	1.18738	0.459825	0.935973
Integrin alpha-M	P11215	proximal	male	2	5	0.904906	0.694265	1.17946	0.459838	0.935973
NR3L1	Q68D85	proximal	male	2	5	1.07651	0.885282	1.30905	0.459993	0.935973
Rho A	P61586	proximal	male	2	5	1.14296	0.801732	1.62943	0.460171	0.935973
G-CSF-R	Q99062	proximal	male	2	5	1.06803	0.8968	1.27196	0.460365	0.935973
RS3	P23396	proximal	male	2	5	1.09586	0.859354	1.39747	0.460515	0.935973
ZHX3	Q9H4I2	proximal	male	2	5	1.07097	0.892652	1.28491	0.460595	0.935973
PIPNA	Q00169	proximal	male	2	5	1.0824	0.877035	1.33586	0.460728	0.935973
FAIM3	O60667	proximal	male	2	5	1.0905	0.866211	1.37287	0.460848	0.935973
NSDHL	Q15738	proximal	male	2	5	1.06579	0.899749	1.26248	0.460872	0.935973
Hemopexin	P02790	proximal	male	2	5	0.904714	0.693302	1.18059	0.460876	0.935973
ITI heavy chain H4	Q14624	proximal	male	2	5	1.13171	0.814302	1.57285	0.461266	0.9362
SIG11:CD	Q96RL6	proximal	male	2	5	1.07351	0.888816	1.29659	0.461493	0.936373
KMO	O15229	proximal	male	2	5	0.875966	0.615723	1.2462	0.461571	0.936373
SSAT-1	P21673	proximal	male	2	5	0.900823	0.682078	1.18972	0.461768	0.936386
ATS13	Q76LX8	proximal	male	2	5	0.913947	0.719128	1.16154	0.461937	0.936386
COX42	Q96KJ9	proximal	male	2	5	1.08079	0.878617	1.32949	0.462168	0.936386
CD032	Q8N8J7	proximal	male	2	5	1.06598	0.898991	1.26399	0.462328	0.936386
LAG-3	P18627	proximal	male	2	5	1.09104	0.864836	1.37641	0.462344	0.936386
TMA	P07202	proximal	male	2	5	1.11162	0.838304	1.47404	0.462367	0.936386
Tenascin		proximal	male	2	5	0.91971	0.735713	1.14972	0.462404	0.936386
CJ105	Q8TEF2	proximal	male	2	5	0.926463	0.755698	1.13582	0.462454	0.936386
WDR18	Q9BV38	proximal	male	2	5	1.08522	0.872533	1.34975	0.462459	0.936386
LZIC	Q8WZA0	proximal	male	2	5	1.07229	0.890108	1.29177	0.462537	0.936386
RNase 1	P07998	proximal	male	2	5	1.1159	0.832793	1.49524	0.462665	0.936386
TSLP R	Q9HC73	proximal	male	2	5	1.07746	0.88295	1.31481	0.462676	0.936386
NEO1	Q92859	proximal	male	2	5	0.908079	0.702004	1.17465	0.462805	0.936436
IQCD	Q96DY2	proximal	male	2	5	1.15016	0.791598	1.67114	0.462986	0.936611
HVEM	Q92956	proximal	male	2	5	1.062	0.904337	1.24714	0.46319	0.936678
BRD1	O95696	proximal	male	2	5	0.899572	0.67786	1.1938	0.463534	0.936845
TSP2	P35442	proximal	male	2	5	1.09428	0.859995	1.3924	0.463583	0.936851
NR1D1	P20393	proximal	male	2	5	0.866504	0.590683	1.27112	0.463614	0.936851
ADAM 17:CD	P78536	proximal	male	2	5	1.07591	0.884552	1.30867	0.464007	0.936898
CJ072	Q8IW00	proximal	male	2	5	0.91087	0.709451	1.16947	0.464072	0.936898
PKHM2	Q8IWE5	proximal	male	2	5	0.920151	0.736283	1.14994	0.464379	0.936898
pTEN	P60484	proximal	male	2	5	1.11162	0.837066	1.47622	0.464703	0.936898
Glycogen phosphorylase	P11216	proximal	male	2	5	1.13718	0.805686	1.60506	0.464704	0.936898
PIM1	P11309	proximal	male	2	5	0.88655	0.641936	1.22438	0.464757	0.936898
STX1B	P61266	proximal	male	2	5	0.827789	0.49863	1.37423	0.464914	0.936898
Cadherin-11:ECD	P55287	proximal	male	2	5	1.08625	0.869956	1.35632	0.465228	0.936906
MILK1	Q8N3F8	proximal	male	2	5	1.08698	0.868932	1.35974	0.465328	0.936906
KS6A6	Q9UK32	proximal	male	2	5	1.11287	0.835118	1.483	0.465382	0.936906
USP12/WDR48 Complex	O75317	proximal	male	2	5	0.918581	0.731148	1.15406	0.465786	0.936906
LIN7C	Q9NUP9	proximal	male	2	5	1.08054	0.877411	1.33069	0.465972	0.936906
ULBP-1	Q9BZM6	proximal	male	2	5	1.0669	0.896356	1.26989	0.466183	0.936906
VITRN	Q6UXI7	proximal	male	2	5	1.09667	0.855453	1.40592	0.46654	0.936906
BOC	Q9BWV1	proximal	male	2	5	0.913186	0.715107	1.16613	0.466626	0.936906
XYLB	O75191	proximal	male	2	5	0.91339	0.715695	1.16569	0.466631	0.936906
FATE1	Q969F0	proximal	male	2	5	0.903727	0.688103	1.18692	0.466708	0.936906
SHLB2	Q9NR46	proximal	male	2	5	1.09858	0.852846	1.41511	0.466743	0.936906
SHBG	P04278	proximal	male	2	5	0.896606	0.668258	1.20298	0.466784	0.936906
ISK6	Q6UWN8	proximal	male	2	5	0.900099	0.677774	1.19535	0.467129	0.936906
NXPH3	O95157	proximal	male	2	5	0.924167	0.74718	1.14308	0.467178	0.936906
BTG4	Q9NY30	proximal	male	2	5	0.884881	0.63609	1.23098	0.467752	0.937012
HIP1R	O75146	proximal	male	2	5	1.07739	0.880921	1.31768	0.468045	0.937179
LIF	P15018	proximal	male	2	5	0.856461	0.563552	1.30161	0.468098	0.937224
BT3A1	O00481	proximal	male	2	5	1.08571	0.8694	1.35584	0.468197	0.937325
C1GLT/C1GLC Complex	Q96EU7	proximal	male	2	5	0.924913	0.749001	1.14214	0.468337	0.937395
PPC1A	Q5VZY2	proximal	male	2	5	0.926554	0.753779	1.13893	0.468771	0.937395
CFDP1	Q9UEE9	proximal	male	2	5	1.08621	0.868464	1.35856	0.46878	0.937395
RAMP3	O60896	proximal	male	2	5	1.07709	0.881034	1.31677	0.468819	0.937395
CSPG6	Q9UQE7	proximal	male	2	5	1.10961	0.83726	1.47056	0.469157	0.937434
NSUN6	Q8TEA1	proximal	male	2	5	1.09421	0.85741	1.39641	0.469321	0.937434
TNFAIP3	P21580	proximal	male	2	5	1.07276	0.886802	1.29771	0.46962	0.937704
SULT 1E	P49888	proximal	male	2	5	0.909028	0.70193	1.17723	0.469646	0.937704
VILL	O15195	proximal	male	2	5	0.910684	0.706561	1.17378	0.469955	0.937887
pyruvate carboxylase	P11498	proximal	male	2	5	1.05469	0.912809	1.21863	0.470074	0.937895
STRATIFIN	P31947	proximal	male	2	5	1.08432	0.870467	1.3507	0.470148	0.937895
NDST1	P52848	proximal	male	2	5	0.908545	0.700298	1.17872	0.470252	0.937895
LDHC	P07864	proximal	male	2	5	0.888892	0.645623	1.22382	0.470335	0.937895
VHL	P40337	proximal	male	2	5	1.06885	0.892011	1.28074	0.47058	0.937895
TGF-b1	P01137	proximal	male	2	5	1.1076	0.839002	1.46219	0.470792	0.937895
TIMP-4	Q99727	proximal	male	2	5	1.09066	0.861483	1.3808	0.470859	0.937895
ON	P09486	proximal	male	2	5	0.898103	0.670584	1.20282	0.470893	0.937895
TNFSF15	O95150	proximal	male	2	5	0.91162	0.708882	1.17234	0.470902	0.937895
LECT2	O14960	proximal	male	2	5	0.915139	0.719093	1.16463	0.470946	0.937896
RAP2A	P10114	proximal	male	2	5	1.08695	0.866413	1.36363	0.471142	0.937963
complement factor H-related 5	Q9BXR6	proximal	male	2	5	1.08085	0.874725	1.33555	0.471425	0.937981
DNJA2	O60884	proximal	male	2	5	0.884716	0.633836	1.2349	0.471578	0.93801
STCH	P48723	proximal	male	2	5	0.914286	0.716333	1.16694	0.471635	0.93801
SUFU	Q9UMX1	proximal	male	2	5	0.877793	0.615516	1.25183	0.471689	0.93801
IL-35	P29459	proximal	male	2	5	0.918455	0.7285	1.15794	0.471813	0.93801
Galectin-7	P47929	proximal	male	2	5	0.870945	0.597698	1.26911	0.471939	0.93801
ACAD8	Q9UKU7	proximal	male	2	5	0.877089	0.613524	1.25388	0.472005	0.93801
PSMD6	Q15008	proximal	male	2	5	1.07045	0.88918	1.28868	0.472024	0.93801
kallikrein 5	Q9Y337	proximal	male	2	5	0.879724	0.620377	1.24749	0.472089	0.93801
RAD1	O60671	proximal	male	2	5	1.06855	0.891776	1.28036	0.472403	0.93821
FHR2	P36980	proximal	male	2	5	0.936837	0.784077	1.11936	0.472499	0.938216
Activated Protein C	P04070	proximal	male	2	5	0.927734	0.756016	1.13846	0.47259	0.938216
RWDD4	Q6NW29	proximal	male	2	5	1.12841	0.81146	1.56916	0.472692	0.938219
KDM1A	O60341	proximal	male	2	5	1.06707	0.893792	1.27394	0.472735	0.938219
LGMN	Q99538	proximal	male	2	5	0.923472	0.74289	1.14795	0.473295	0.938264
TPPP3	Q9BW30	proximal	male	2	5	0.887607	0.640752	1.22957	0.473341	0.938264
MED20	Q9H944	proximal	male	2	5	0.913873	0.714326	1.16916	0.473658	0.938264
BECN1	Q14457	proximal	male	2	5	1.07174	0.886707	1.29539	0.473672	0.938264
GAS1	P54826	proximal	male	2	5	1.07861	0.876898	1.32673	0.473754	0.938264
MVK	Q03426	proximal	male	2	5	1.05292	0.914212	1.21267	0.474303	0.938264
14-3-3 protein zeta/delta	P63104	proximal	male	2	5	1.13492	0.80236	1.60531	0.474395	0.938264
Pregnancy zone protein	P20742	proximal	male	2	5	1.09242	0.857363	1.39191	0.474582	0.938264
Coagulation factor XIII	P00488	proximal	male	2	5	1.057	0.907806	1.23071	0.475196	0.938264
NEUREGULIN-1	Q02297	proximal	male	2	5	0.887759	0.640275	1.2309	0.475215	0.938264
AMGO2	Q86SJ2	proximal	male	2	5	0.910528	0.703835	1.17792	0.475543	0.938264
OBCAM	Q14982	proximal	male	2	5	1.08831	0.862529	1.3732	0.47562	0.938264
TPST2	O60704	proximal	male	2	5	0.920316	0.732563	1.15619	0.475662	0.938264
OPALI	Q96PE5	proximal	male	2	5	0.903774	0.684386	1.19349	0.475743	0.938264
FCGR1	P12314	proximal	male	2	5	0.921397	0.735761	1.15387	0.475747	0.938264
sLRP1:ECD	Q07954	proximal	male	2	5	0.906094	0.690844	1.18841	0.476095	0.938264
Glutathione reductase	P00390	proximal	male	2	5	0.966154	0.878823	1.06216	0.476269	0.938264
PL8L1	A1L4L8	proximal	male	2	5	1.08553	0.866113	1.36052	0.476273	0.938264
CAN13	Q6MZZ7	proximal	male	2	5	0.932075	0.767981	1.13123	0.476495	0.938264
I-TAC	O14625	proximal	male	2	5	1.08742	0.863351	1.36964	0.476542	0.938264
TCL1B	O95988	proximal	male	2	5	0.936852	0.782838	1.12117	0.476561	0.938264
RBM40	Q96LT9	proximal	male	2	5	0.864444	0.578758	1.29115	0.476695	0.938264
PSG11	Q9UQ72	proximal	male	2	5	0.931992	0.767655	1.13151	0.476698	0.938264
PCDC1	Q9H158	proximal	male	2	5	1.06789	0.891092	1.27976	0.476901	0.938264
CER1	O95813	proximal	male	2	5	1.06698	0.892357	1.27577	0.477098	0.938264
DLRB1	Q9NP97	proximal	male	2	5	1.12264	0.815986	1.54453	0.477293	0.938264
CACP	P43155	proximal	male	2	5	1.12862	0.808334	1.57583	0.477386	0.938264
Carbonic Anhydrase X	Q9NS85	proximal	male	2	5	0.920863	0.733493	1.1561	0.477522	0.938264
SAP	P02743	proximal	male	2	5	1.12808	0.808898	1.5732	0.477594	0.938264
NODAL	Q96S42	proximal	male	2	5	0.847718	0.537299	1.33748	0.477642	0.938264
HPCL1	P37235	proximal	male	2	5	0.917045	0.721969	1.16483	0.477918	0.938264
E2F5	Q15329	proximal	male	2	5	1.08938	0.859981	1.37998	0.477935	0.938264
THYN1	Q9P016	proximal	male	2	5	1.08808	0.861773	1.37381	0.478001	0.938264
RhoGDI	P31150	proximal	male	2	5	0.899993	0.672676	1.20413	0.478086	0.938264
IL-7	P13232	proximal	male	2	5	0.893825	0.655479	1.21884	0.478118	0.938264
ITA5	P08648	proximal	male	2	5	0.901462	0.676762	1.20077	0.47821	0.938264
CEAM3	P40198	proximal	male	2	5	1.07789	0.875971	1.32635	0.478506	0.938264
GG12F	P0CL80	proximal	male	2	5	1.08042	0.872302	1.3382	0.478611	0.938264
SYN3	O14994	proximal	male	2	5	1.04852	0.919686	1.1954	0.478751	0.938264
NET4	Q9HB63	proximal	male	2	5	1.08636	0.863827	1.36622	0.478771	0.938264
LIPR1	P54315	proximal	male	2	5	0.916118	0.718841	1.16754	0.478897	0.938264
KLF4	O43474	proximal	male	2	5	0.944869	0.807574	1.10551	0.479017	0.938264
Heparin cofactor II	P05546	proximal	male	2	5	1.07748	0.876337	1.32479	0.47904	0.938264
LRRT2	O43300	proximal	male	2	5	0.891233	0.647918	1.22592	0.479047	0.938264
DYLT3	P51808	proximal	male	2	5	0.910441	0.702121	1.18057	0.479083	0.938264
coagulation factor XIII B	P05160	proximal	male	2	5	1.0935	0.853732	1.4006	0.479096	0.938264
MED28	Q9H204	proximal	male	2	5	1.07905	0.874051	1.33213	0.479118	0.938264
Cdc42Hs	P60953	proximal	male	2	5	1.13636	0.797562	1.61908	0.479134	0.938264
IL-15	P40933	proximal	male	2	5	0.919788	0.729615	1.15953	0.479251	0.938264
EphB6	O15197	proximal	male	2	5	0.913483	0.710867	1.17385	0.479426	0.938264
CRIS3	P54108	proximal	male	2	5	0.891983	0.649715	1.22459	0.479603	0.938264
Haptoglobin, Mixed Type	P00738	proximal	male	2	5	1.07518	0.87942	1.31451	0.479635	0.938264
GRB10	Q13322	proximal	male	2	5	1.13052	0.804536	1.58859	0.479662	0.938264
PCSK9	Q8NBP7	proximal	male	2	5	1.09174	0.855887	1.39259	0.479681	0.938264
Endothelin 3	P14138	proximal	male	2	5	1.0727	0.883007	1.30314	0.479683	0.938264
TFAR19	O14737	proximal	male	2	5	1.12148	0.816044	1.54123	0.479712	0.938264
CEP76	Q8TAP6	proximal	male	2	5	1.06783	0.890149	1.28097	0.479726	0.938264
PDK2	Q15119	proximal	male	2	5	0.907834	0.694285	1.18707	0.479765	0.938264
PPM1L	Q5SGD2	proximal	male	2	5	1.06594	0.892911	1.27249	0.479833	0.938264
EPHB1	P54762	proximal	male	2	5	0.932477	0.768056	1.1321	0.479957	0.938264
KHDCL	Q5JSQ8	proximal	male	2	5	1.09205	0.855306	1.39433	0.479992	0.938264
RhoGDI	P31150	proximal	male	2	5	1.06023	0.901273	1.24722	0.480367	0.938264
FCN2	Q15485	proximal	male	2	5	1.08132	0.870221	1.34364	0.480464	0.938264
CD79A	P11912	proximal	male	2	5	0.916379	0.718921	1.16807	0.480644	0.938264
Integrin aLb2	P05107	proximal	male	2	5	0.869549	0.589637	1.28234	0.480657	0.938264
INSI1	O15503	proximal	male	2	5	0.905157	0.686112	1.19413	0.480872	0.938264
LXN	Q9BS40	proximal	male	2	5	1.07277	0.882427	1.30417	0.480898	0.938264
UN13D	Q70J99	proximal	male	2	5	0.898768	0.667907	1.20943	0.481043	0.938264
STX4	Q12846	proximal	male	2	5	1.12773	0.807097	1.57574	0.481244	0.938264
MTAP	Q13126	proximal	male	2	5	1.08088	0.870476	1.34214	0.481356	0.938264
MIF	P14174	proximal	male	2	5	1.06129	0.899332	1.25243	0.481356	0.938264
CODA1	Q5TAT6	proximal	male	2	5	0.904775	0.68477	1.19547	0.481446	0.938264
ANR27	Q96NW4	proximal	male	2	5	1.06149	0.898955	1.25341	0.4816	0.938264
GDF7	Q7Z4P5	proximal	male	2	5	0.907316	0.691949	1.18972	0.481742	0.938264
CD48	P09326	proximal	male	2	5	1.09301	0.853015	1.40054	0.481976	0.938264
Prolactin Receptor	P16471	proximal	male	2	5	0.897244	0.663174	1.21393	0.482048	0.938264
URB	Q76M96	proximal	male	2	5	1.08514	0.863824	1.36315	0.48263	0.938264
CgA	P10645	proximal	male	2	5	1.14428	0.785457	1.66702	0.482654	0.938264
Endothelin-converting enzyme 1:CD	P42892	proximal	male	2	5	0.929711	0.75853	1.13952	0.482697	0.938264
AT5F1	P24539	proximal	male	2	5	0.929917	0.759164	1.13908	0.482708	0.938264
IL-6 sRa	P08887	proximal	male	2	5	0.930683	0.76146	1.13751	0.482929	0.938264
DKK2	Q9UBU2	proximal	male	2	5	0.893849	0.653294	1.22298	0.482958	0.938264
CRIM1:ECD	Q9NZV1	proximal	male	2	5	0.842958	0.523009	1.35863	0.482993	0.938264
TBC25	Q3MII6	proximal	male	2	5	1.14009	0.790347	1.64459	0.483093	0.938264
M4K5	Q9Y4K4	proximal	male	2	5	1.12978	0.803253	1.58903	0.483231	0.938264
IGBP1	P78318	proximal	male	2	5	1.118	0.818447	1.52718	0.483345	0.938264
AL1A3	P47895	proximal	male	2	5	0.905018	0.684547	1.1965	0.483557	0.938264
OSCAR	Q8IYS5	proximal	male	2	5	0.927906	0.752633	1.144	0.483608	0.938264
IP6K1	Q92551	proximal	male	2	5	1.10482	0.835902	1.46025	0.483643	0.938264
DPYL2	Q16555	proximal	male	2	5	1.07264	0.881436	1.30532	0.483893	0.938264
GP107	Q5VW38	proximal	male	2	5	0.919416	0.726639	1.16334	0.484052	0.938264
IFNA4	P05014	proximal	male	2	5	0.891745	0.64693	1.2292	0.484114	0.938264
b2-Microglobulin	P61769	proximal	male	2	5	0.901421	0.673839	1.20587	0.484522	0.938264
RNT2	O00584	proximal	male	2	5	0.929111	0.755923	1.14198	0.484814	0.938264
FUT10	Q6P4F1	proximal	male	2	5	0.921609	0.732907	1.1589	0.484939	0.938264
G-CSF	P09919	proximal	male	2	5	0.913309	0.708084	1.17802	0.484976	0.938264
NAP2L	Q99733	proximal	male	2	5	1.13389	0.796842	1.61351	0.485074	0.938264
ARL11	Q969Q4	proximal	male	2	5	1.08555	0.862012	1.36705	0.485328	0.938264
PEN2	Q9NZ42	proximal	male	2	5	1.06708	0.889187	1.28055	0.485345	0.938264
ANR46	Q86W74	proximal	male	2	5	0.910795	0.700407	1.18438	0.485655	0.938264
SOSD1	Q6X4U4	proximal	male	2	5	0.917483	0.720202	1.16881	0.485679	0.938264
CARME	Q8N4J0	proximal	male	2	5	0.923287	0.73765	1.15564	0.485866	0.938264
PA1B3	Q15102	proximal	male	2	5	0.913187	0.7072	1.17917	0.48624	0.938264
THS7A:TSP type-1 domain 17	Q9UPZ6	proximal	male	2	5	0.939396	0.787803	1.12016	0.486265	0.938264
PK3CG	P48736	proximal	male	2	5	1.09828	0.843373	1.43023	0.486595	0.938264
SDF-1	P48061	proximal	male	2	5	1.11618	0.818921	1.52134	0.486662	0.938264
SYT5	O00445	proximal	male	2	5	1.05641	0.90505	1.23308	0.486736	0.938264
FAK1	Q05397	proximal	male	2	5	0.875686	0.602366	1.27302	0.486803	0.938264
NUDC3	Q8IVD9	proximal	male	2	5	0.915409	0.713473	1.1745	0.487009	0.938264
LRMP	Q12912	proximal	male	2	5	1.05612	0.90537	1.23196	0.48716	0.938264
TF2LX	Q8IUE1	proximal	male	2	5	0.852458	0.543397	1.3373	0.487161	0.938264
PRTG	Q2VWP7	proximal	male	2	5	1.07121	0.882245	1.30064	0.487247	0.938264
HDHD1	Q08623	proximal	male	2	5	1.07197	0.881104	1.30418	0.487252	0.938264
FLRT1	Q9NZU1	proximal	male	2	5	1.07941	0.87003	1.33917	0.487359	0.938264
MICA1	Q8TDZ2	proximal	male	2	5	1.12679	0.804472	1.57825	0.487444	0.938264
NUD11	Q96G61	proximal	male	2	5	0.914716	0.711198	1.17647	0.487531	0.938264
ACAM:CD	Q9H6B4	proximal	male	2	5	1.0754	0.875834	1.32044	0.48763	0.938264
HBAT	P09105	proximal	male	2	5	0.887363	0.633202	1.24354	0.487651	0.938264
MYG1	Q9HB07	proximal	male	2	5	1.11754	0.816488	1.52959	0.48772	0.938264
GDF-11/8	O14793	proximal	male	2	5	0.921029	0.730067	1.16194	0.487736	0.938264
DRAK2	O94768	proximal	male	2	5	0.923636	0.737971	1.15601	0.487819	0.938264
PEDF	P36955	proximal	male	2	5	0.925938	0.745005	1.15081	0.487884	0.938264
ST1C2	O00338	proximal	male	2	5	1.06896	0.885288	1.29073	0.488153	0.938264
SPIN3	Q5JUX0	proximal	male	2	5	0.907675	0.690152	1.19376	0.488317	0.938264
NUD10	Q8NFP7	proximal	male	2	5	0.942969	0.798668	1.11334	0.48833	0.938264
RIPL1	Q5EBL4	proximal	male	2	5	0.893786	0.650566	1.22794	0.488372	0.938264
PKC-Z	Q05513	proximal	male	2	5	1.10328	0.83539	1.45707	0.488576	0.938264
PPCT	Q9UKL6	proximal	male	2	5	1.12023	0.812368	1.54477	0.488621	0.938264
SOM2	P01242	proximal	male	2	5	0.862391	0.567166	1.31129	0.488671	0.938264
SLIK4	Q8IW52	proximal	male	2	5	0.907903	0.690465	1.19381	0.489125	0.938264
PXDC2:CD	Q6UX71	proximal	male	2	5	0.912391	0.703601	1.18314	0.489225	0.938264
ANR54	Q6NXT1	proximal	male	2	5	1.08374	0.862825	1.36122	0.489295	0.938264
IF4G1	Q04637	proximal	male	2	5	1.1291	0.800221	1.59315	0.489419	0.938264
MEF2D	Q14814	proximal	male	2	5	1.07102	0.881591	1.30115	0.489631	0.938264
GLRX1	P35754	proximal	male	2	5	1.05268	0.909987	1.21774	0.489719	0.938264
UB2L6	O14933	proximal	male	2	5	0.915673	0.713135	1.17573	0.489757	0.938264
PAR11	Q9NR21	proximal	male	2	5	0.913519	0.706678	1.1809	0.489856	0.938264
SYVC	P26640	proximal	male	2	5	1.09077	0.852229	1.39608	0.490169	0.938264
BID	P55957	proximal	male	2	5	1.09823	0.841571	1.43316	0.490243	0.938264
Caspase-8	Q14790	proximal	male	2	5	0.912388	0.703124	1.18393	0.490334	0.938264
SPINK5	Q9NQ38	proximal	male	2	5	1.09571	0.845043	1.42073	0.490429	0.938264
HGH	P01241	proximal	male	2	5	0.916	0.71384	1.17541	0.490429	0.938264
CRF2-12	Q8IU57	proximal	male	2	5	0.907567	0.688764	1.19588	0.490783	0.938264
MARE3	Q9UPY8	proximal	male	2	5	0.896903	0.658076	1.22241	0.490978	0.938264
SEN15	Q8WW01	proximal	male	2	5	0.944692	0.803435	1.11079	0.49113	0.938264
IFNA7	P01567	proximal	male	2	5	0.926328	0.74498	1.15182	0.491183	0.938264
SELM	Q8WWX9	proximal	male	2	5	1.09622	0.843927	1.42394	0.491191	0.938264
IFN-a/b R1	P17181	proximal	male	2	5	0.90447	0.679587	1.20377	0.491195	0.938264
vWF	P04275	proximal	male	2	5	1.08294	0.863085	1.35879	0.491338	0.938264
p16-ARC	O15511	proximal	male	2	5	0.936223	0.776007	1.12952	0.491348	0.938264
UXS1	Q8NBZ7	proximal	male	2	5	0.950286	0.821762	1.09891	0.491593	0.938264
HECA2:CD	A8MVW5	proximal	male	2	5	0.937975	0.78152	1.12575	0.491616	0.938264
CLK2	P49760	proximal	male	2	5	0.932476	0.763961	1.13816	0.491811	0.938264
STXB6	Q8NFX7	proximal	male	2	5	1.05841	0.900161	1.24447	0.492084	0.938264
IL-5 Ra	Q01344	proximal	male	2	5	1.06972	0.882582	1.29654	0.492124	0.938264
ECP	P12724	proximal	male	2	5	1.09978	0.838267	1.44288	0.49238	0.938264
HEY1	Q9Y5J3	proximal	male	2	5	0.912116	0.701364	1.1862	0.492583	0.938264
ADAT2	Q7Z6V5	proximal	male	2	5	1.0662	0.887699	1.2806	0.492891	0.938264
DNS2B	Q8WZ79	proximal	male	2	5	1.08641	0.857253	1.37682	0.492918	0.938264
TLR2	O60603	proximal	male	2	5	0.906979	0.685845	1.19941	0.493504	0.938264
PCDA4	Q9UN74	proximal	male	2	5	0.912302	0.701522	1.18641	0.493513	0.938264
HRK	O00198	proximal	male	2	5	0.921547	0.729334	1.16442	0.493629	0.938264
discoidin domain receptor 1	Q08345	proximal	male	2	5	0.914758	0.708778	1.1806	0.493668	0.938264
CASQ2	O14958	proximal	male	2	5	0.921435	0.728925	1.16479	0.493791	0.938264
PLCG2	P16885	proximal	male	2	5	1.11951	0.810136	1.54702	0.493925	0.938264
CHST1	O43916	proximal	male	2	5	0.935074	0.771456	1.13339	0.49395	0.938264
F264	Q16877	proximal	male	2	5	0.936291	0.775343	1.13065	0.493952	0.938264
DKK3	Q9UBP4	proximal	male	2	5	1.10287	0.832973	1.46022	0.494127	0.938264
SARP-2	Q8N474	proximal	male	2	5	0.941762	0.792901	1.11857	0.494279	0.938264
CTACK	Q9Y4X3	proximal	male	2	5	1.08628	0.856804	1.3772	0.494286	0.938264
Integrin beta-7	P26010	proximal	male	2	5	1.07999	0.86601	1.34684	0.494578	0.938264
CDK2	P24941	proximal	male	2	5	1.09241	0.847665	1.40783	0.49463	0.938264
MAPK5	Q8IW41	proximal	male	2	5	1.07574	0.872174	1.32681	0.495166	0.938264
ETHE1	O95571	proximal	male	2	5	0.915649	0.71082	1.1795	0.495181	0.938264
GRPE1	Q9HAV7	proximal	male	2	5	1.09496	0.84363	1.42116	0.495328	0.938264
FER	P16591	proximal	male	2	5	1.12108	0.806995	1.55741	0.495589	0.938264
GLU2B	P14314	proximal	male	2	5	1.10404	0.830465	1.46774	0.495699	0.938264
SIX6	O95475	proximal	male	2	5	0.888329	0.631725	1.24916	0.495983	0.938264
INSL3	P51460	proximal	male	2	5	0.928334	0.749417	1.14997	0.496019	0.938264
TRAIL R2:ECD	O14763	proximal	male	2	5	0.915277	0.709334	1.18101	0.496059	0.938264
GDF-3	Q9NR23	proximal	male	2	5	1.08412	0.859138	1.36801	0.496136	0.938264
Macrophage scavenger receptor:ECD	P21757	proximal	male	2	5	1.10135	0.834029	1.45434	0.49617	0.938264
WF10B	Q8IUB3	proximal	male	2	5	1.0596	0.896852	1.25189	0.496227	0.938264
NTRI	Q9P121	proximal	male	2	5	1.09814	0.838424	1.43831	0.496526	0.938264
PAIP1	Q9H074	proximal	male	2	5	0.903378	0.673985	1.21084	0.496577	0.938264
TADBP	Q13148	proximal	male	2	5	0.930527	0.756026	1.1453	0.496788	0.938264
MCP-3	P80098	proximal	male	2	5	0.927822	0.747397	1.1518	0.49713	0.938264
GALP	Q9UBC7	proximal	male	2	5	0.924997	0.738463	1.15865	0.497465	0.938264
RABL6	Q3YEC7	proximal	male	2	5	0.916643	0.712861	1.17868	0.497473	0.938264
acyl-Coenzyme A dehydrogenase	P45954	proximal	male	2	5	1.0883	0.852229	1.38976	0.497615	0.938264
DCC	P43146	proximal	male	2	5	1.09478	0.842673	1.42232	0.497696	0.938264
CPXM1	Q96SM3	proximal	male	2	5	0.917778	0.716178	1.17613	0.497766	0.938264
CR032	Q8TCD1	proximal	male	2	5	0.917831	0.716281	1.1761	0.497909	0.938264
PNPT1	Q8TCS8	proximal	male	2	5	1.12828	0.795758	1.59975	0.498078	0.938264
ZN230	Q9UIE0	proximal	male	2	5	0.902687	0.671286	1.21385	0.498094	0.938264
TMIG2	Q96BF3	proximal	male	2	5	0.935783	0.772266	1.13392	0.498188	0.938264
ALAT2	Q8TD30	proximal	male	2	5	0.908935	0.689415	1.19835	0.498415	0.938264
SFRP4	Q6FHJ7	proximal	male	2	5	0.896953	0.654636	1.22896	0.498512	0.938264
CEA19	Q7Z692	proximal	male	2	5	0.923501	0.733308	1.16302	0.498787	0.938264
PDXL2	Q9NZ53	proximal	male	2	5	0.909494	0.690843	1.19735	0.498924	0.938264
Galectin-4	P56470	proximal	male	2	5	1.072	0.876217	1.31152	0.49924	0.938264
TLDC2	A0PJX2	proximal	male	2	5	0.901152	0.666311	1.21876	0.49925	0.938264
HIKES	Q53FT3	proximal	male	2	5	0.90919	0.689654	1.19861	0.499575	0.938264
RANK	Q9Y6Q6	proximal	male	2	5	0.94934	0.816232	1.10416	0.5	0.938264
TCCR	Q6UWB1	proximal	male	2	5	0.912557	0.699477	1.19055	0.500027	0.938264
NOE2	O95897	proximal	male	2	5	1.07675	0.868407	1.33507	0.500334	0.938264
WDR48	Q8TAF3	proximal	male	2	5	1.11963	0.806011	1.55528	0.500387	0.938264
protein Z inhibitor	Q9UK55	proximal	male	2	5	0.918294	0.716648	1.17668	0.500428	0.938264
SMOC1	Q9H4F8	proximal	male	2	5	0.896172	0.651463	1.2328	0.500489	0.938264
ANGL3	Q9Y5C1	proximal	male	2	5	1.1047	0.826866	1.47588	0.500516	0.938264
CRLD2	Q9H0B8	proximal	male	2	5	0.910875	0.694235	1.19512	0.500528	0.938264
Dkk-4	Q9UBT3	proximal	male	2	5	0.933049	0.762649	1.14152	0.500617	0.938264
PKC-G	P05129	proximal	male	2	5	0.894657	0.647086	1.23695	0.500661	0.938264
NKG2F	O43908	proximal	male	2	5	1.05813	0.897639	1.24731	0.5008	0.938264
IL-17 RD	Q8NFM7	proximal	male	2	5	0.914679	0.705508	1.18586	0.500831	0.938264
Arylsulfatase A	P15289	proximal	male	2	5	0.885237	0.620712	1.26249	0.500924	0.938264
Glycoprotein hormones a-chain	P01215	proximal	male	2	5	1.06684	0.883614	1.28805	0.50098	0.938264
SCN2B	O60939	proximal	male	2	5	0.91676	0.7117	1.1809	0.50109	0.938264
CSH	P0DML2	proximal	male	2	5	1.05924	0.89568	1.25266	0.501258	0.938264
BASI	P35613	proximal	male	2	5	1.07254	0.874449	1.31549	0.501479	0.938264
PCOC2	Q9UKZ9	proximal	male	2	5	0.922046	0.727663	1.16835	0.501664	0.938264
Protein C	P04070	proximal	male	2	5	1.08496	0.855244	1.37638	0.501728	0.938264
SNAB	Q9H115	proximal	male	2	5	0.914593	0.704796	1.18684	0.501893	0.938264
DAN	P41271	proximal	male	2	5	0.90734	0.683032	1.20531	0.502143	0.938264
DCTN6	O00399	proximal	male	2	5	1.08277	0.858312	1.36594	0.502257	0.938264
Soggy-1	Q9UK85	proximal	male	2	5	1.06481	0.886318	1.27926	0.50232	0.938264
nectin-1 gamma:ECD	Q15223	proximal	male	2	5	0.939227	0.781971	1.12811	0.502461	0.938264
NAG	P54802	proximal	male	2	5	0.917419	0.713077	1.18032	0.502586	0.938264
IF4A1	P60842	proximal	male	2	5	1.11558	0.810258	1.53596	0.50261	0.938264
AR2BP	Q9Y2Y0	proximal	male	2	5	1.06583	0.884477	1.28437	0.502875	0.938264
LCAT	P04180	proximal	male	2	5	0.902952	0.66969	1.21746	0.503173	0.938435
IGFBP-5	P24593	proximal	male	2	5	1.07839	0.86449	1.34523	0.503445	0.938615
UBE1	P22314	proximal	male	2	5	1.12564	0.795738	1.59233	0.503614	0.938709
ODO2	P36957	proximal	male	2	5	0.908706	0.686201	1.20336	0.504072	0.938928
SLBP	Q14493	proximal	male	2	5	1.08028	0.861252	1.35502	0.504153	0.93896
F134B	Q9H6L5	proximal	male	2	5	1.06721	0.881631	1.29184	0.504539	0.939185
CBPA2	P48052	proximal	male	2	5	1.0693	0.878152	1.30205	0.504886	0.939271
GRAP1	Q4V328	proximal	male	2	5	1.12139	0.800745	1.57042	0.504933	0.939272
PTPA	Q15257	proximal	male	2	5	1.11664	0.807282	1.54456	0.505054	0.939294
PDCL3	Q9H2J4	proximal	male	2	5	1.08343	0.855974	1.37133	0.505093	0.939323
T-plastin	P13797	proximal	male	2	5	0.945335	0.801272	1.1153	0.505156	0.939346
MCE1	O60942	proximal	male	2	5	1.04311	0.921218	1.18114	0.505582	0.93961
ATF1	P18846	proximal	male	2	5	0.927106	0.741912	1.15853	0.505596	0.939624
SCP2D	Q9UJQ7	proximal	male	2	5	1.07022	0.876328	1.30701	0.505761	0.939644
TRIM9	Q9C026	proximal	male	2	5	0.926344	0.73944	1.16049	0.505778	0.939644
FR1OP	O95684	proximal	male	2	5	1.07194	0.873556	1.31537	0.505853	0.939644
MAZ	P56270	proximal	male	2	5	1.06641	0.882381	1.28882	0.505873	0.939644
PSP-94	P08118	proximal	male	2	5	1.08822	0.848111	1.3963	0.506252	0.939715
PAHX	O14832	proximal	male	2	5	1.04653	0.915171	1.19675	0.506282	0.939715
FLRT3:CD	Q9NZU0	proximal	male	2	5	0.908049	0.683084	1.2071	0.506633	0.939715
GIP	P09681	proximal	male	2	5	1.11098	0.814276	1.5158	0.506754	0.939719
FUND1	Q8IVP5	proximal	male	2	5	0.946707	0.80535	1.11288	0.506846	0.939719
TEN1L	Q86WV5	proximal	male	2	5	1.07043	0.875508	1.30874	0.506938	0.939726
DERL1	Q9BUN8	proximal	male	2	5	1.11564	0.807517	1.54132	0.506982	0.939726
GGA1	Q9UJY5	proximal	male	2	5	1.1159	0.807105	1.54284	0.507039	0.939726
GXLT1	Q4G148	proximal	male	2	5	0.937979	0.776227	1.13344	0.507341	0.939827
RPAC1	O15160	proximal	male	2	5	0.924976	0.734369	1.16506	0.507715	0.940002
SPEE	P19623	proximal	male	2	5	1.0817	0.857326	1.36481	0.507878	0.940095
PPARa	Q07869	proximal	male	2	5	1.06489	0.883946	1.28287	0.508184	0.940138
Phosphoglycerate mutase 1	P18669	proximal	male	2	5	1.07705	0.864452	1.34194	0.508205	0.940138
LMO3	Q8TAP4	proximal	male	2	5	0.927004	0.740538	1.16042	0.508288	0.94014
IGFBP-7	Q16270	proximal	male	2	5	1.09666	0.834277	1.44157	0.508404	0.940172
NOSIP	Q9Y314	proximal	male	2	5	1.08401	0.853508	1.37675	0.50841	0.940172
BY55	O95971	proximal	male	2	5	1.07662	0.86487	1.3402	0.508809	0.940335
MSRB2	Q9Y3D2	proximal	male	2	5	1.05048	0.907648	1.21578	0.508983	0.940383
EP15R	Q9UBC2	proximal	male	2	5	1.10306	0.824252	1.47617	0.509379	0.940612
Cathepsin V	O60911	proximal	male	2	5	0.899725	0.657338	1.23149	0.509389	0.940612
suppression of tumorigenicity 13	P50502	proximal	male	2	5	1.10841	0.816407	1.50485	0.509416	0.940612
BACH1	O14867	proximal	male	2	5	0.919072	0.715178	1.1811	0.50963	0.940727
NFU1	Q9UMS0	proximal	male	2	5	1.09144	0.841397	1.41579	0.509823	0.940727
PK3C3	Q8NEB9	proximal	male	2	5	0.932949	0.758885	1.14694	0.510055	0.940727
NAP-2	P02775	proximal	male	2	5	0.903485	0.667901	1.22216	0.510254	0.940727
RGS4	P49798	proximal	male	2	5	1.06711	0.87947	1.29479	0.510336	0.940769
CCM2	Q9BSQ5	proximal	male	2	5	1.11049	0.812805	1.51719	0.510403	0.940769
MEG10	Q96KG7	proximal	male	2	5	1.05929	0.89232	1.25751	0.510436	0.940769
NRX2B	P58401	proximal	male	2	5	1.05606	0.897717	1.24234	0.510456	0.940769
CD5L	O43866	proximal	male	2	5	1.06955	0.875452	1.30669	0.510464	0.940769
CC103	Q8IW40	proximal	male	2	5	0.901604	0.662178	1.2276	0.510692	0.940833
SNIP1	Q8TAD8	proximal	male	2	5	1.0702	0.874271	1.31004	0.510787	0.94085
RTP4	Q96DX8	proximal	male	2	5	1.09925	0.829081	1.45746	0.510833	0.940869
GNPI1	P46926	proximal	male	2	5	1.06827	0.877373	1.3007	0.51087	0.940912
HLF	Q16534	proximal	male	2	5	1.07613	0.864652	1.33933	0.511019	0.940956
NRL	P54845	proximal	male	2	5	0.918114	0.711624	1.18452	0.511022	0.940956
RPB1B	Q9GZM3	proximal	male	2	5	1.08495	0.850592	1.38388	0.511392	0.941223
DVL2	O14641	proximal	male	2	5	1.07659	0.863721	1.34191	0.511478	0.94123
ZKSC7	Q9P0L1	proximal	male	2	5	0.877947	0.595194	1.29503	0.511595	0.941276
KREM1	Q96MU8	proximal	male	2	5	0.923035	0.726645	1.1725	0.511732	0.941276
SPANXA	Q9NS26	proximal	male	2	5	0.915411	0.702966	1.19206	0.511829	0.941276
SQSTM	Q13501	proximal	male	2	5	1.06486	0.882545	1.28485	0.511874	0.941276
SIGIRR	Q6IA17	proximal	male	2	5	0.912074	0.692769	1.2008	0.511903	0.941276
MLIP	Q5VWP3	proximal	male	2	5	0.927313	0.740053	1.16196	0.512016	0.941346
Apo A-V	Q6Q788	proximal	male	2	5	1.06697	0.87887	1.29533	0.512408	0.941405
CKAP4	Q07065	proximal	male	2	5	0.931998	0.754679	1.15098	0.513078	0.941474
Alpha-1B-glycoprotein	P04217	proximal	male	2	5	1.06587	0.880413	1.29038	0.513083	0.941474
ABHDA	Q9NUJ1	proximal	male	2	5	1.09728	0.830804	1.44922	0.513091	0.941474
Nidogen	P14543	proximal	male	2	5	0.915131	0.701536	1.19376	0.513122	0.941474
KLC1	Q07866	proximal	male	2	5	1.11709	0.801619	1.5567	0.513138	0.941474
FGF-12	P61328	proximal	male	2	5	0.915888	0.703618	1.1922	0.513671	0.941474
UBE2H	P62256	proximal	male	2	5	1.0941	0.835297	1.4331	0.513699	0.941474
MARE3	Q9UPY8	proximal	male	2	5	1.08922	0.84281	1.40767	0.5137	0.941474
Tirap	P58753	proximal	male	2	5	1.08387	0.851092	1.38032	0.51382	0.941481
ISOC1	Q96CN7	proximal	male	2	5	1.10526	0.818347	1.49275	0.513992	0.941487
CPTP	Q5TA50	proximal	male	2	5	1.07538	0.864477	1.33772	0.51411	0.941487
EVI2A	P22794	proximal	male	2	5	0.932001	0.754159	1.15178	0.514479	0.941487
CB089	Q86V40	proximal	male	2	5	1.09563	0.832363	1.44216	0.514825	0.941487
ADA22	Q9P0K1	proximal	male	2	5	0.899963	0.655357	1.23587	0.514834	0.941487
ACAM:ECD	Q9H6B4	proximal	male	2	5	1.05243	0.902406	1.2274	0.514872	0.941487
Hemoglobin	P68871	proximal	male	2	5	0.930694	0.749754	1.1553	0.514935	0.941487
MEOX2	P50222	proximal	male	2	5	1.07339	0.867311	1.32843	0.514961	0.941487
HNRDL	O14979	proximal	male	2	5	1.10227	0.82205	1.478	0.515301	0.941487
FIG4	Q92562	proximal	male	2	5	1.05992	0.889354	1.2632	0.51564	0.94154
TRAIL R4	Q9UBN6	proximal	male	2	5	1.08121	0.854362	1.3683	0.515762	0.941547
CYH1	Q15438	proximal	male	2	5	1.06958	0.873076	1.31031	0.516046	0.94173
B4GT1	P15291	proximal	male	2	5	1.07823	0.85898	1.35345	0.516079	0.941752
ACES	P22303	proximal	male	2	5	1.08886	0.841954	1.40817	0.516452	0.941763
fibromodulin	Q06828	proximal	male	2	5	0.913657	0.695333	1.20053	0.516894	0.941875
SLIK5	O94991	proximal	male	2	5	0.903466	0.664587	1.22821	0.517012	0.941875
SOSB2	Q96AH0	proximal	male	2	5	1.06864	0.874047	1.30656	0.517426	0.941915
PDGF-BB	P01127	proximal	male	2	5	0.900066	0.654296	1.23815	0.517578	0.941915
C1r	P00736	proximal	male	2	5	1.07828	0.858204	1.35478	0.517588	0.941915
PYRD	Q02127	proximal	male	2	5	0.917806	0.707715	1.19026	0.517826	0.941915
SEM3B	Q13214	proximal	male	2	5	1.06159	0.885674	1.27244	0.517912	0.941915
HS71B	P0DMV9	proximal	male	2	5	1.08689	0.844225	1.39932	0.51804	0.941949
POLI	Q9UNA4	proximal	male	2	5	1.06455	0.880537	1.28702	0.518264	0.941984
MAOX	P48163	proximal	male	2	5	1.093	0.834433	1.43168	0.518486	0.941984
S4A8	Q2Y0W8	proximal	male	2	5	0.930622	0.748113	1.15766	0.518565	0.941984
S100A3	P33764	proximal	male	2	5	1.09587	0.829746	1.44735	0.518912	0.941984
SGK3	Q96BR1	proximal	male	2	5	1.06981	0.871451	1.31331	0.51898	0.941984
DERM	Q07507	proximal	male	2	5	0.915987	0.701559	1.19595	0.51899	0.941984
NLTP:isoform 6	P22307	proximal	male	2	5	1.1063	0.81379	1.50394	0.519072	0.941984
MAGE-4	P43358	proximal	male	2	5	0.931885	0.751993	1.15481	0.519148	0.941984
ADA32	Q8TC27	proximal	male	2	5	0.940646	0.780962	1.13298	0.519163	0.941984
GP1BB	P13224	proximal	male	2	5	0.908143	0.677522	1.21727	0.519172	0.941984
BMP-3b	P55107	proximal	male	2	5	0.93482	0.761564	1.14749	0.519271	0.941984
ATP23	Q9Y6H3	proximal	male	2	5	0.930893	0.748681	1.15745	0.519362	0.941984
AREG	P15514	proximal	male	2	5	0.905606	0.66971	1.22459	0.519578	0.941984
IF4G2	P78344	proximal	male	2	5	1.11721	0.797207	1.56565	0.519779	0.941984
NELFE	P18615	proximal	male	2	5	0.94992	0.812291	1.11087	0.519992	0.941984
a-Synuclein	P37840	proximal	male	2	5	0.912231	0.689348	1.20718	0.520429	0.941984
Secretin	P09683	proximal	male	2	5	0.922397	0.720868	1.18027	0.520719	0.941984
CQ078:C-term	Q8N4C9	proximal	male	2	5	1.04917	0.906186	1.21471	0.520815	0.942038
DHI1	P28845	proximal	male	2	5	1.08217	0.85036	1.37718	0.520827	0.942041
CUED1	Q9NWM3	proximal	male	2	5	0.917743	0.706151	1.19274	0.520927	0.942044
KDM4C	Q9H3R0	proximal	male	2	5	1.1117	0.804469	1.53627	0.521115	0.942059
SQSTM	Q13501	proximal	male	2	5	0.912236	0.68904	1.20773	0.521123	0.942059
ZN174	Q15697	proximal	male	2	5	1.05202	0.901033	1.22831	0.521157	0.942059
FNDC4	Q9H6D8	proximal	male	2	5	1.05309	0.899111	1.23344	0.521272	0.942059
EphA1	P21709	proximal	male	2	5	1.10249	0.818057	1.48583	0.52159	0.942098
DB125	Q8N687	proximal	male	2	5	1.06249	0.882669	1.27895	0.521689	0.942098
NOTUM	Q6P988	proximal	male	2	5	1.0978	0.825179	1.46048	0.521759	0.942098
CATZ	Q9UBR2	proximal	male	2	5	1.07254	0.865649	1.32887	0.521878	0.942166
SENP7	Q9BQF6	proximal	male	2	5	1.04469	0.913856	1.19425	0.521901	0.942166
ADAT1	Q9BUB4	proximal	male	2	5	1.04838	0.907187	1.21155	0.522056	0.942166
IMP2L	Q96T52	proximal	male	2	5	0.932059	0.751436	1.1561	0.522056	0.942166
WIF-1	Q9Y5W5	proximal	male	2	5	0.919547	0.711283	1.18879	0.522096	0.942166
SOD3	P08294	proximal	male	2	5	0.901465	0.656129	1.23854	0.522153	0.942166
CBX7	O95931	proximal	male	2	5	1.08321	0.848023	1.38361	0.522186	0.942166
OXSR1	O95747	proximal	male	2	5	1.10706	0.810664	1.51182	0.522355	0.942228
SPSY	P52788	proximal	male	2	5	0.928452	0.739494	1.16569	0.522547	0.942319
Caspase-10:region 2	Q92851	proximal	male	2	5	1.05738	0.891118	1.25467	0.522665	0.942343
RBBP9	O75884	proximal	male	2	5	0.88406	0.605835	1.29006	0.522757	0.942387
BRF-1	Q92994	proximal	male	2	5	0.90495	0.666156	1.22934	0.522843	0.942387
Profilin-1	P07737	proximal	male	2	5	1.1233	0.786097	1.60516	0.523184	0.942387
EHD2	Q9NZN4	proximal	male	2	5	1.09068	0.835494	1.4238	0.523287	0.942387
IF4G3	O43432	proximal	male	2	5	0.923431	0.722982	1.17945	0.523466	0.942387
BTG	P02775	proximal	male	2	5	0.906076	0.669166	1.22686	0.523595	0.942395
kallikrein 13	Q9UKR3	proximal	male	2	5	1.06128	0.883812	1.27439	0.524076	0.942404
UBL3	O95164	proximal	male	2	5	0.905805	0.668022	1.22823	0.524264	0.942404
sLeptin R	P48357	proximal	male	2	5	1.07205	0.865354	1.32813	0.524345	0.942404
HPLN4	Q86UW8	proximal	male	2	5	1.05839	0.88872	1.26045	0.524401	0.942404
RN128:region 2	Q8TEB7	proximal	male	2	5	0.90623	0.669226	1.22717	0.524422	0.942404
ENASE	Q8NFI3	proximal	male	2	5	0.92497	0.727342	1.1763	0.524793	0.942404
MAPK14	Q16539	proximal	male	2	5	1.11942	0.790627	1.58494	0.524888	0.942404
LYPD3	O95274	proximal	male	2	5	0.925742	0.729671	1.1745	0.525156	0.942404
IGF-I	P05019	proximal	male	2	5	0.92393	0.723814	1.17937	0.525251	0.942404
NEUT	P30990	proximal	male	2	5	0.92659	0.732358	1.17234	0.525271	0.942404
BUB1	O43683	proximal	male	2	5	0.936641	0.765293	1.14635	0.525453	0.942423
FLI1	Q01543	proximal	male	2	5	1.10728	0.808424	1.51661	0.52548	0.942423
PACA	P18509	proximal	male	2	5	0.915515	0.697059	1.20243	0.525685	0.942552
CK070	Q9BRQ4	proximal	male	2	5	0.94246	0.784827	1.13175	0.525692	0.942552
SCMH1	Q96GD3	proximal	male	2	5	0.915883	0.698194	1.20144	0.525713	0.942552
ABCD4	O14678	proximal	male	2	5	1.06931	0.869286	1.31535	0.525949	0.942615
BCL6	P41182	proximal	male	2	5	0.94496	0.793281	1.12564	0.525967	0.942615
UBE2Z	Q9H832	proximal	male	2	5	1.06817	0.871021	1.30993	0.526432	0.942892
sPLA(2)-IID	Q9UNK4	proximal	male	2	5	1.0956	0.825956	1.45328	0.526461	0.942892
CBPE	P16870	proximal	male	2	5	0.906952	0.670401	1.22697	0.526472	0.942892
DBND2	Q9BQY9	proximal	male	2	5	1.06338	0.879132	1.28625	0.526715	0.942892
Ceruloplasmin	P00450	proximal	male	2	5	1.07948	0.851858	1.36791	0.526768	0.942892
RGS19	P49795	proximal	male	2	5	1.05247	0.898328	1.23306	0.52678	0.942892
MYPC2	Q14324	proximal	male	2	5	1.0633	0.879097	1.2861	0.527146	0.942892
cAMP-regulated phosphoprotein 21	Q9UBL0	proximal	male	2	5	0.916739	0.699902	1.20075	0.527825	0.942892
TENR	Q92752	proximal	male	2	5	1.06267	0.879849	1.28348	0.528009	0.942892
LPL	P06858	proximal	male	2	5	0.919495	0.708391	1.19351	0.528249	0.942892
CD8A	P01732	proximal	male	2	5	1.07663	0.855806	1.35443	0.528405	0.942892
UTS2B	Q765I0	proximal	male	2	5	1.05787	0.888043	1.26017	0.528629	0.942932
VTM2L	Q96N03	proximal	male	2	5	1.0607	0.883015	1.27415	0.528703	0.942932
ROBO4	Q8WZ75	proximal	male	2	5	1.06887	0.868814	1.31499	0.528745	0.942932
Marapsin	Q9BQR3	proximal	male	2	5	1.06159	0.88143	1.27858	0.528756	0.942932
ASM3A	Q92484	proximal	male	2	5	1.06682	0.872198	1.30486	0.529103	0.942932
protein Z inhibitor	Q9UK55	proximal	male	2	5	0.921822	0.715359	1.18787	0.529215	0.942932
HDGF	P51858	proximal	male	2	5	1.08617	0.839488	1.40533	0.529448	0.942932
VCAM-1	P19320	proximal	male	2	5	0.917413	0.701218	1.20026	0.529575	0.942932
STAC	Q99469	proximal	male	2	5	0.917888	0.702666	1.19903	0.52968	0.942968
SMDF	Q02297	proximal	male	2	5	0.927821	0.73448	1.17206	0.529764	0.943004
DPEP1	P16444	proximal	male	2	5	0.931144	0.745373	1.16321	0.529774	0.943004
PABP5	Q96DU9	proximal	male	2	5	1.10135	0.814897	1.48849	0.529929	0.943021
LRC4B:CD	Q9NT99	proximal	male	2	5	0.897596	0.640624	1.25765	0.530132	0.943216
CDK8/cyclin C	P24863	proximal	male	2	5	1.09506	0.824649	1.45414	0.530284	0.943216
AKTS1	Q96B36	proximal	male	2	5	1.09005	0.832611	1.42708	0.530489	0.943233
TTL12	Q14166	proximal	male	2	5	1.09351	0.826789	1.44629	0.530886	0.943459
NADH-cytochrome b5 reductase	P00387	proximal	male	2	5	0.914023	0.689974	1.21083	0.530925	0.94348
S14L4	Q9UDX3	proximal	male	2	5	0.932553	0.749533	1.16026	0.531029	0.94352
ITI heavy chain H1	P19827	proximal	male	2	5	1.08417	0.841874	1.39619	0.531181	0.94352
CPLX3	Q8WVH0	proximal	male	2	5	1.03848	0.922686	1.16882	0.53131	0.94352
BMT2	Q1RMZ1	proximal	male	2	5	0.92502	0.724681	1.18074	0.531416	0.94352
NRSN1	Q8IZ57	proximal	male	2	5	0.926412	0.729183	1.17699	0.531446	0.94352
UBE2T	Q9NPD8	proximal	male	2	5	1.04842	0.904	1.21592	0.531757	0.94352
Glyoxalase I	Q04760	proximal	male	2	5	0.916155	0.696211	1.20558	0.531847	0.94352
RABE1	Q15276	proximal	male	2	5	1.11273	0.795794	1.55588	0.532295	0.94352
Protein S	P07225	proximal	male	2	5	1.07846	0.850602	1.36735	0.532805	0.94352
Retinoic acid receptor RXR-alpha	P19793	proximal	male	2	5	0.9115	0.681087	1.21986	0.53312	0.94352
SLTM	Q9NWH9	proximal	male	2	5	0.943277	0.784914	1.13359	0.533447	0.94352
CD34	P28906	proximal	male	2	5	1.05974	0.882818	1.27211	0.533568	0.94352
sICAM-1	P05362	proximal	male	2	5	1.06531	0.872904	1.30013	0.533609	0.94352
RUNX3	Q13761	proximal	male	2	5	0.946256	0.795068	1.12619	0.533977	0.94352
CETP	P11597	proximal	male	2	5	1.05646	0.88854	1.25611	0.534022	0.94352
TM230	Q96A57	proximal	male	2	5	1.07132	0.862202	1.33116	0.53408	0.94352
Fas, soluble	P25445	proximal	male	2	5	0.929868	0.73927	1.16961	0.534401	0.94352
UBL7	Q96S82	proximal	male	2	5	1.09628	0.820288	1.46513	0.534459	0.94352
5'-Nucleotidase	P21589	proximal	male	2	5	0.91073	0.678014	1.22332	0.534532	0.94352
tollip	Q9H0E2	proximal	male	2	5	1.11197	0.795408	1.55451	0.534681	0.94352
PDLI3	Q53GG5	proximal	male	2	5	0.911209	0.679247	1.22239	0.535044	0.94352
Carbonyl reductase 3	O75828	proximal	male	2	5	1.08181	0.843797	1.38696	0.535081	0.94352
CGRE1	Q99674	proximal	male	2	5	0.919726	0.706021	1.19812	0.535104	0.94352
ARL6	Q9H0F7	proximal	male	2	5	0.915419	0.692357	1.21035	0.535131	0.94352
IL-1b	P01584	proximal	male	2	5	1.05632	0.888356	1.25603	0.535201	0.94352
Ferritin light chain	P02792	proximal	male	2	5	0.921583	0.711893	1.19304	0.535278	0.94352
FAM9B	Q8IZU0	proximal	male	2	5	0.922185	0.713778	1.19144	0.535391	0.94352
C6	P13671	proximal	male	2	5	1.05734	0.8864	1.26124	0.535453	0.94352
TPC2A	P0DI81	proximal	male	2	5	1.10214	0.81024	1.49921	0.535565	0.94352
PCYXL	Q8NBM8	proximal	male	2	5	1.06632	0.870166	1.30668	0.535856	0.943553
E2AK4	Q9P2K8	proximal	male	2	5	1.05989	0.881597	1.27425	0.535927	0.943563
Fructosamine-3-kinase	Q9H479	proximal	male	2	5	0.914694	0.689601	1.21326	0.536128	0.943673
CLIC3	O95833	proximal	male	2	5	0.932648	0.747685	1.16337	0.536402	0.943829
RELB	Q01201	proximal	male	2	5	0.935697	0.757782	1.15538	0.536784	0.943829
CQ10A	Q96MF6	proximal	male	2	5	0.915957	0.693266	1.21018	0.536789	0.943829
TAGL	Q01995	proximal	male	2	5	1.09142	0.826668	1.44096	0.537155	0.94392
RTKN	Q9BST9	proximal	male	2	5	0.924184	0.719328	1.18738	0.537459	0.943933
LMO4	P61968	proximal	male	2	5	1.06871	0.865127	1.3202	0.537687	0.943933
CGBP1	Q9UFW8	proximal	male	2	5	1.08598	0.835408	1.41171	0.537701	0.943933
LMOD1	P29536	proximal	male	2	5	1.05122	0.896807	1.23221	0.537747	0.943933
ZN329	Q86UD4	proximal	male	2	5	0.932539	0.746739	1.16457	0.537835	0.943933
14-3-3 protein gamma	P61981	proximal	male	2	5	1.10755	0.800212	1.53292	0.537915	0.943933
KDEL2	Q7Z4H8	proximal	male	2	5	0.914726	0.688804	1.21475	0.538002	0.943933
IFN-b	P01574	proximal	male	2	5	1.04049	0.917001	1.18061	0.538062	0.943933
HCG	P01215	proximal	male	2	5	1.15643	0.728115	1.8367	0.538078	0.943933
STX18	Q9P2W9	proximal	male	2	5	0.927696	0.730524	1.17809	0.538147	0.943933
GLCM	P04062	proximal	male	2	5	0.911427	0.678392	1.22451	0.538169	0.943933
JARD2	Q92833	proximal	male	2	5	0.917025	0.695947	1.20833	0.53827	0.943933
p19-INK4d	P55273	proximal	male	2	5	1.10976	0.796456	1.5463	0.538354	0.943933
PGM2	Q96G03	proximal	male	2	5	1.05358	0.892146	1.24423	0.538499	0.943933
SIG12:Ig-like C2-type 2	Q96PQ1	proximal	male	2	5	1.06391	0.873281	1.29615	0.538596	0.943933
FAM3B	P58499	proximal	male	2	5	1.07925	0.846241	1.37642	0.538822	0.943933
HB-EGF	Q99075	proximal	male	2	5	0.909821	0.673008	1.22996	0.538964	0.943961
Alpha-1-syntrophin	Q13424	proximal	male	2	5	1.1088	0.797544	1.54152	0.539002	0.943961
B3GN4	Q9C0J1	proximal	male	2	5	0.941222	0.775799	1.14192	0.539041	0.943961
UTP6	Q9NYH9	proximal	male	2	5	1.06131	0.877769	1.28324	0.539055	0.943961
Rho-GDIa	P52565	proximal	male	2	5	1.06757	0.866331	1.31557	0.5395	0.944024
ACTN1	P12814	proximal	male	2	5	1.11576	0.786332	1.58319	0.539525	0.944024
FRG1	Q14331	proximal	male	2	5	1.05744	0.88463	1.26402	0.539545	0.944024
ELA1	Q9UNI1	proximal	male	2	5	1.08341	0.838765	1.3994	0.539556	0.944024
TRIL:CD	Q7L0X0	proximal	male	2	5	0.934427	0.752346	1.16057	0.539667	0.944024
NPS3B	Q9BS92	proximal	male	2	5	1.06506	0.870677	1.30284	0.539844	0.944024
THEM4	Q5T1C6	proximal	male	2	5	0.928661	0.732925	1.17667	0.539983	0.944024
ODPAT	P29803	proximal	male	2	5	0.916844	0.6945	1.21037	0.54011	0.944024
NIT2	Q9NQR4	proximal	male	2	5	1.09906	0.812404	1.48686	0.54016	0.944024
ACY2	P45381	proximal	male	2	5	1.05366	0.891358	1.24552	0.540237	0.944024
SCCA1	P29508	proximal	male	2	5	1.05383	0.891034	1.24638	0.54025	0.944024
C5a	P01031	proximal	male	2	5	0.929947	0.737038	1.17335	0.540351	0.944024
Plasmin	P00747	proximal	male	2	5	0.917805	0.697444	1.20779	0.540359	0.944024
M-CSF R	P07333	proximal	male	2	5	1.07791	0.847699	1.37063	0.540529	0.944136
sCD4	P01730	proximal	male	2	5	0.907479	0.664955	1.23846	0.540577	0.944149
YA003	Q6UX82	proximal	male	2	5	0.925338	0.721648	1.18652	0.540722	0.94419
DFFA	O00273	proximal	male	2	5	1.05886	0.881574	1.27179	0.540726	0.94419
OLR1	P78380	proximal	male	2	5	1.09044	0.826196	1.4392	0.540867	0.94423
EPHB2	P29323	proximal	male	2	5	0.934038	0.750536	1.16241	0.540894	0.94423
VP26A	O75436	proximal	male	2	5	1.1022	0.806826	1.5057	0.540962	0.94423
SP30L	Q9HAJ7	proximal	male	2	5	0.940778	0.773423	1.14435	0.541309	0.944347
bFGF	P09038	proximal	male	2	5	0.937964	0.763712	1.15197	0.54136	0.944347
IL-12 RB2	Q99665	proximal	male	2	5	0.909833	0.671831	1.23215	0.541378	0.944347
MAGE-10	P43363	proximal	male	2	5	0.922166	0.711005	1.19604	0.541385	0.944347
CPT1B	Q92523	proximal	male	2	5	0.936552	0.758855	1.15586	0.541431	0.944347
MMP20	O60882	proximal	male	2	5	0.943084	0.781302	1.13837	0.54167	0.944462
TM11B	Q86T26	proximal	male	2	5	1.0566	0.885293	1.26106	0.541837	0.944462
ITB6	P18564	proximal	male	2	5	0.860678	0.531387	1.39403	0.541997	0.944481
PSD7	P51665	proximal	male	2	5	1.07692	0.848498	1.36683	0.542364	0.94449
S100A8/S100A9	P05109	proximal	male	2	5	0.911816	0.677341	1.22746	0.54274	0.944641
CT032	Q9NQ75	proximal	male	2	5	0.930566	0.73809	1.17323	0.542747	0.944641
OX26	P83859	proximal	male	2	5	1.06144	0.87591	1.28627	0.542982	0.944646
P3C2A	O00443	proximal	male	2	5	0.931857	0.742239	1.16992	0.543181	0.944646
HNP-1	P59665	proximal	male	2	5	1.06288	0.873186	1.29379	0.543187	0.944646
RCL	O43598	proximal	male	2	5	1.04224	0.912038	1.19103	0.543422	0.944766
BRD2	P25440	proximal	male	2	5	0.94034	0.771067	1.14677	0.543531	0.944844
LAP	P28838	proximal	male	2	5	0.924734	0.718373	1.19037	0.54362	0.944885
FABP	P05413	proximal	male	2	5	0.939245	0.767143	1.14996	0.543887	0.945024
SIA8D	Q92187	proximal	male	2	5	0.925464	0.720633	1.18852	0.543935	0.945024
H6ST2	Q96MM7	proximal	male	2	5	0.913926	0.683244	1.22249	0.544231	0.945079
ARNT	P27540	proximal	male	2	5	1.0748	0.851264	1.35704	0.544267	0.945079
IL-17B R	Q9NRM6	proximal	male	2	5	0.936966	0.759111	1.15649	0.544368	0.945121
KIRR2	Q6UWL6	proximal	male	2	5	1.07022	0.859351	1.33283	0.544431	0.945123
HSP 10	P61604	proximal	male	2	5	1.10918	0.793335	1.55077	0.544502	0.945169
SH3G2	Q99962	proximal	male	2	5	1.11045	0.791108	1.5587	0.544809	0.945169
KI2S4	P43632	proximal	male	2	5	0.929206	0.732638	1.17851	0.544856	0.945169
SYT7	O43581	proximal	male	2	5	1.06168	0.874678	1.28867	0.544862	0.945169
DEST	P60981	proximal	male	2	5	1.1093	0.792814	1.55214	0.544992	0.945169
Troponin I	P19429	proximal	male	2	5	0.91528	0.687032	1.21936	0.54527	0.945169
TRAIL	P50591	proximal	male	2	5	0.937648	0.760977	1.15534	0.545573	0.945169
DGKB	Q9Y6T7	proximal	male	2	5	0.92193	0.708284	1.20002	0.545618	0.945169
Autophagy protein 5	Q9H1Y0	proximal	male	2	5	1.08552	0.831808	1.41662	0.545734	0.945169
ADPRH	P54922	proximal	male	2	5	1.04857	0.899002	1.22301	0.545857	0.945189
SYT6	Q5T7P8	proximal	male	2	5	0.919036	0.698753	1.20876	0.545925	0.945189
AMPD2	Q01433	proximal	male	2	5	1.09927	0.808498	1.49461	0.545978	0.945196
RM32	Q9BYC8	proximal	male	2	5	0.942518	0.77766	1.14233	0.546184	0.945322
MUSK	O15146	proximal	male	2	5	0.931381	0.73931	1.17335	0.546321	0.945411
Paraoxonase-2	Q15165	proximal	male	2	5	1.07615	0.847791	1.36602	0.546447	0.945411
UBE2A	P49459	proximal	male	2	5	1.08969	0.824276	1.44056	0.546454	0.945411
GPC4	O75487	proximal	male	2	5	1.07291	0.853348	1.34896	0.546906	0.945489
RYK	P34925	proximal	male	2	5	0.926345	0.722154	1.18827	0.547036	0.945529
SCF sR	P10721	proximal	male	2	5	0.929743	0.73346	1.17855	0.54711	0.945551
Discoidin domain receptor 2	Q16832	proximal	male	2	5	0.901806	0.644131	1.26256	0.54717	0.945551
DESI1	Q6ICB0	proximal	male	2	5	0.873157	0.561397	1.35805	0.547245	0.945566
N-glycosylase/DNA lyase	O15527	proximal	male	2	5	1.05962	0.877465	1.27959	0.547363	0.945566
BSP	P21815	proximal	male	2	5	0.911791	0.674899	1.23183	0.547435	0.945566
eIF-5A-1	P63241	proximal	male	2	5	1.1052	0.797825	1.53099	0.547466	0.945568
ASNS	P08243	proximal	male	2	5	1.06777	0.862363	1.32211	0.547475	0.945568
ULBP-2	Q9BZM5	proximal	male	2	5	0.932382	0.742163	1.17135	0.547576	0.945648
PCSK9	Q8NBP7	proximal	male	2	5	1.07877	0.842488	1.38133	0.547748	0.945768
GNAS	P63092	proximal	male	2	5	0.92381	0.713236	1.19656	0.548231	0.945864
NMT2	O60551	proximal	male	2	5	0.918652	0.696369	1.21189	0.548311	0.945887
NHRF3	Q5T2W1	proximal	male	2	5	1.07394	0.850784	1.35563	0.548343	0.945887
AMOT	Q4VCS5	proximal	male	2	5	1.11687	0.778429	1.60245	0.548459	0.945887
CD79B	P40259	proximal	male	2	5	0.922607	0.70915	1.20031	0.548512	0.945887
RBG1L	Q5R372	proximal	male	2	5	1.1009	0.803677	1.50803	0.549374	0.945904
DSC3	Q14574	proximal	male	2	5	0.917315	0.691441	1.21697	0.549565	0.945904
RACK1	P63244	proximal	male	2	5	1.09851	0.807508	1.49439	0.549597	0.945904
CBLN4	Q9NTU7	proximal	male	2	5	0.929136	0.730306	1.1821	0.549662	0.945904
ERBB3	P21860	proximal	male	2	5	0.91204	0.674455	1.23332	0.549854	0.945904
CD2	P06729	proximal	male	2	5	0.8938	0.618559	1.29151	0.549956	0.945904
lymphotactin beta	Q9UBD3	proximal	male	2	5	1.07621	0.845885	1.36925	0.549996	0.945904
amyloid precursor protein	P05067	proximal	male	2	5	0.913127	0.677807	1.23015	0.550041	0.945904
RXFP1	Q9HBX9	proximal	male	2	5	0.945105	0.785317	1.1374	0.550184	0.945904
PGD2 synthase	P41222	proximal	male	2	5	0.918966	0.696327	1.21279	0.550499	0.945904
F86B1	Q8N7N1	proximal	male	2	5	1.0481	0.898287	1.2229	0.550536	0.945904
D108B	Q8NET1	proximal	male	2	5	0.910134	0.668056	1.23993	0.550607	0.945904
ALK-1	P37023	proximal	male	2	5	1.06581	0.864395	1.31415	0.550938	0.945904
KXDL1	Q9BQD3	proximal	male	2	5	0.92468	0.714828	1.19614	0.551006	0.945904
MLRM	P19105	proximal	male	2	5	1.11308	0.782637	1.58305	0.551068	0.945904
TIAR	Q01085	proximal	male	2	5	1.06215	0.871094	1.2951	0.551226	0.945904
Apo C-I	P02654	proximal	male	2	5	1.07015	0.856209	1.33755	0.551325	0.945904
GBRL2	P60520	proximal	male	2	5	1.10848	0.789894	1.55556	0.551364	0.945904
SRAC1	Q96JX3	proximal	male	2	5	1.04891	0.896392	1.22738	0.551416	0.945917
Keratin 7	P08729	proximal	male	2	5	1.04982	0.894579	1.23201	0.551495	0.945917
K0494:N-term	O75071	proximal	male	2	5	0.922964	0.708896	1.20168	0.551565	0.945976
PP11	P21128	proximal	male	2	5	0.901358	0.640364	1.26872	0.551572	0.945976
PARP:BRCT domain	P09874	proximal	male	2	5	1.09628	0.81004	1.48367	0.551574	0.945976
S100A6	P06703	proximal	male	2	5	1.09118	0.818691	1.45437	0.551658	0.946017
DCPS	Q96C86	proximal	male	2	5	0.933985	0.745859	1.16956	0.551763	0.946088
DPYL4	O14531	proximal	male	2	5	0.930209	0.73293	1.18059	0.55192	0.946242
PACN1	Q9BY11	proximal	male	2	5	1.07765	0.842261	1.37882	0.552023	0.946242
SYYC	P54577	proximal	male	2	5	1.10569	0.793961	1.53981	0.552134	0.946242
APBB2:PID 1	Q92870	proximal	male	2	5	0.858786	0.519795	1.41885	0.552327	0.946252
TRI40	Q6P9F5	proximal	male	2	5	1.09455	0.812298	1.47487	0.552698	0.946252
Stanniocalcin-1	P52823	proximal	male	2	5	1.07498	0.846601	1.36497	0.552935	0.946252
Esterase D	P10768	proximal	male	2	5	0.949885	0.80152	1.12571	0.552943	0.946252
MP2K3	P46734	proximal	male	2	5	0.935887	0.751893	1.16491	0.552997	0.946252
GD1L1	Q96MZ0	proximal	male	2	5	1.04824	0.897057	1.22491	0.553255	0.946368
Rab GDP dissociation inhibitor beta	P50395	proximal	male	2	5	1.10252	0.798452	1.52239	0.553299	0.946401
Lipocalin 2	P80188	proximal	male	2	5	0.945214	0.784524	1.13882	0.553412	0.946402
KLOTHO	Q9UEF7	proximal	male	2	5	1.07318	0.849602	1.3556	0.553481	0.946416
ATOH1	Q92858	proximal	male	2	5	0.915629	0.684009	1.22568	0.5536	0.946445
LY86	O95711	proximal	male	2	5	0.921376	0.702536	1.20839	0.553947	0.946447
P4HA2	O15460	proximal	male	2	5	0.866769	0.539754	1.39191	0.554086	0.946447
Alkaline phosphatase, intestine	P09923	proximal	male	2	5	0.93884	0.761663	1.15723	0.554224	0.946447
RDH16	O75452	proximal	male	2	5	1.04284	0.907494	1.19836	0.554272	0.946447
HAGHL	Q6PII5	proximal	male	2	5	0.887684	0.598029	1.31763	0.554385	0.946447
UB2D1	P51668	proximal	male	2	5	0.934563	0.746677	1.16973	0.554531	0.946447
MFAP3	P55082	proximal	male	2	5	1.06029	0.873188	1.28748	0.554532	0.946447
GREM2	Q9H772	proximal	male	2	5	1.06634	0.861738	1.31952	0.554558	0.946447
DDRGK	Q96HY6	proximal	male	2	5	1.09311	0.813613	1.46863	0.554579	0.946458
RN215:ECD	Q9Y6U7	proximal	male	2	5	0.88759	0.597565	1.31838	0.554708	0.946534
MAMC2	Q7Z304	proximal	male	2	5	1.07218	0.850807	1.35115	0.554757	0.946534
ANKR2	Q9GZV1	proximal	male	2	5	0.930849	0.733846	1.18074	0.554778	0.946534
RD23B	P54727	proximal	male	2	5	1.09512	0.810041	1.48052	0.554788	0.946534
Azurocidin	P20160	proximal	male	2	5	1.06524	0.863623	1.31393	0.554946	0.946557
MIOX	Q9UGB7	proximal	male	2	5	1.06266	0.868461	1.30029	0.555015	0.946562
Midkine	P21741	proximal	male	2	5	1.04234	0.908229	1.19626	0.55508	0.946648
DRG-1	Q9NP79	proximal	male	2	5	1.11402	0.778019	1.59512	0.555516	0.946678
UNC5H4	Q6UXZ4	proximal	male	2	5	0.937278	0.755656	1.16255	0.555581	0.946678
NUMBL	Q9Y6R0	proximal	male	2	5	0.9125	0.67292	1.23738	0.555685	0.946678
SIG15	Q6ZMC9	proximal	male	2	5	0.903378	0.644286	1.26666	0.555703	0.946678
NRG3	P56975	proximal	male	2	5	0.918337	0.691642	1.21933	0.555882	0.946678
WF10A	Q9H1F0	proximal	male	2	5	1.07839	0.838708	1.38657	0.55621	0.946678
NUD15	Q9NV35	proximal	male	2	5	1.08338	0.82959	1.4148	0.556488	0.946678
LRC59	Q96AG4	proximal	male	2	5	1.10649	0.789507	1.55074	0.556808	0.946678
Caspase-4	P49662	proximal	male	2	5	0.921789	0.702506	1.20952	0.556832	0.946678
ULA1	Q13564	proximal	male	2	5	1.04667	0.898835	1.21881	0.557132	0.946678
RAB5C	P51148	proximal	male	2	5	1.11612	0.773427	1.61064	0.557181	0.946678
Ataxin-2-binding protein 1	Q9NWB1	proximal	male	2	5	1.03285	0.927166	1.15058	0.55729	0.946698
NEUR1	Q99519	proximal	male	2	5	0.939642	0.763218	1.15685	0.55736	0.946698
PCOC1	Q15113	proximal	male	2	5	1.0774	0.839886	1.38208	0.5574	0.946698
PROSC	O94903	proximal	male	2	5	1.1042	0.792784	1.53793	0.557649	0.946703
CRLF3	Q8IUI8	proximal	male	2	5	1.05363	0.884794	1.25469	0.55767	0.946709
EIF1B	O60739	proximal	male	2	5	1.10808	0.786069	1.562	0.557969	0.946735
CAN9	O14815	proximal	male	2	5	1.05239	0.887103	1.24848	0.558023	0.946735
Calpain I	P04632	proximal	male	2	5	1.10816	0.785813	1.56275	0.558141	0.946735
SMUF1	Q9HCE7	proximal	male	2	5	1.05644	0.879061	1.26961	0.558234	0.946735
ZN180	Q9UJW8	proximal	male	2	5	0.943164	0.775333	1.14732	0.558344	0.946735
PACAP-38	P18509	proximal	male	2	5	0.943749	0.777403	1.14569	0.558407	0.946735
NKG2E:CD	Q07444	proximal	male	2	5	0.940243	0.764919	1.15575	0.558415	0.946735
ACBD7	Q8N6N7	proximal	male	2	5	0.927712	0.721542	1.19279	0.558454	0.946735
LRRT4:CD	Q86VH4	proximal	male	2	5	0.940383	0.765389	1.15539	0.55848	0.946745
FJX1	Q86VR8	proximal	male	2	5	0.947975	0.792605	1.1338	0.558556	0.946789
BECN1	Q14457	proximal	male	2	5	0.917627	0.687979	1.22393	0.558574	0.946789
ETV4	P43268	proximal	male	2	5	0.923431	0.707078	1.20598	0.558648	0.946814
GPC5	P78333	proximal	male	2	5	0.904202	0.645193	1.26719	0.558677	0.946827
CSTN2	Q9H4D0	proximal	male	2	5	1.07559	0.842365	1.37338	0.558988	0.946996
NCBP2	P52298	proximal	male	2	5	0.937972	0.756659	1.16273	0.559036	0.947029
hnRNP A2/B1	P22626	proximal	male	2	5	1.08403	0.826887	1.42115	0.559185	0.947088
CK094	C9JXX5	proximal	male	2	5	1.07604	0.841389	1.37614	0.559254	0.947106
TRUB1	Q8WWH5	proximal	male	2	5	1.08274	0.829088	1.41399	0.559411	0.947106
HSP 70		proximal	male	2	5	1.07724	0.839072	1.38302	0.559455	0.947106
EMAP-2	Q12904	proximal	male	2	5	1.0557	0.879967	1.26653	0.559555	0.947106
PDGF-CC	Q9NRA1	proximal	male	2	5	1.05787	0.875645	1.27802	0.559722	0.947106
TAXB1	Q86VP1	proximal	male	2	5	0.928111	0.72217	1.19278	0.560019	0.947124
Cadherin-8	P55286	proximal	male	2	5	1.07024	0.851794	1.3447	0.560048	0.947134
PCDG1	Q9Y5H4	proximal	male	2	5	0.940298	0.764406	1.15666	0.560167	0.947134
COL	P04118	proximal	male	2	5	1.07011	0.851966	1.34411	0.56018	0.947134
GSTA3	Q16772	proximal	male	2	5	0.946873	0.787924	1.13789	0.560399	0.947374
UBA3	Q8TBC4	proximal	male	2	5	1.05369	0.883517	1.25664	0.560602	0.947428
HNRH1	P31943	proximal	male	2	5	1.05519	0.880471	1.26458	0.560798	0.947544
HMGN3	Q15651	proximal	male	2	5	0.908184	0.656355	1.25663	0.561068	0.947599
LTBP4	Q8N2S1	proximal	male	2	5	0.928795	0.723945	1.19161	0.561218	0.947599
CR3L4	Q8TEY5	proximal	male	2	5	0.938281	0.756834	1.16323	0.56124	0.947599
OTU7B	Q6GQQ9	proximal	male	2	5	1.09764	0.801486	1.50321	0.561464	0.947666
Biotinidase	P43251	proximal	male	2	5	1.07223	0.84724	1.35696	0.561658	0.947758
SHC1:SH2	P29353	proximal	male	2	5	1.10855	0.782697	1.57007	0.561705	0.947774
PDE7A	Q13946	proximal	male	2	5	0.935303	0.746155	1.1724	0.561771	0.947801
SYSM	Q9NP81	proximal	male	2	5	1.10399	0.790329	1.54213	0.561829	0.947804
TRBP2	Q15633	proximal	male	2	5	1.06706	0.85691	1.32875	0.561896	0.947804
KISHA	Q8TBQ9	proximal	male	2	5	0.928905	0.723998	1.19181	0.561922	0.947804
GNS	P15586	proximal	male	2	5	1.05889	0.872455	1.28517	0.562505	0.947981
INM02	Q5UCC4	proximal	male	2	5	0.921365	0.698123	1.21599	0.562908	0.948036
ASF1B	Q9NVP2	proximal	male	2	5	1.0521	0.885629	1.24987	0.563314	0.948098
TF2L1	Q9NZI6	proximal	male	2	5	1.10976	0.77932	1.58031	0.563628	0.948183
SNTB1	Q13884	proximal	male	2	5	1.10186	0.792661	1.53168	0.56378	0.948183
PTGR2	Q8N8N7	proximal	male	2	5	0.943505	0.774428	1.14949	0.563818	0.948183
TERF1	P54274	proximal	male	2	5	1.05641	0.876759	1.27287	0.563938	0.948183
G3BP2	Q9UN86	proximal	male	2	5	1.10063	0.794625	1.52447	0.56403	0.948183
PILRA isoform FDF03-M14	Q9UKJ1	proximal	male	2	5	0.936883	0.750687	1.16926	0.564132	0.948183
C1QTNF5	Q9BXJ0	proximal	male	2	5	1.08037	0.830601	1.40525	0.56441	0.948237
Multifunctional protein ADE2	P22234	proximal	male	2	5	1.06572	0.858162	1.32349	0.564654	0.948237
CC107	Q8WV48	proximal	male	2	5	1.07746	0.835827	1.38896	0.564719	0.948237
STAB1	Q9NY15	proximal	male	2	5	0.934432	0.741806	1.17708	0.564765	0.948237
PACAP-38	P18509	proximal	male	2	5	0.936799	0.750084	1.16999	0.564846	0.948237
FOLR1	P15328	proximal	male	2	5	0.945494	0.781178	1.14437	0.565003	0.948237
TSR2	Q969E8	proximal	male	2	5	1.06401	0.861299	1.31443	0.565049	0.948237
CALB2	P22676	proximal	male	2	5	0.929806	0.725631	1.19143	0.565067	0.948237
14-3-3 protein theta	P27348	proximal	male	2	5	1.08617	0.81951	1.4396	0.565225	0.948242
Apoptosis regulator Bcl-W	Q92843	proximal	male	2	5	1.06809	0.853305	1.33693	0.56527	0.948242
RFPL3	O75679	proximal	male	2	5	1.05022	0.888612	1.24121	0.565483	0.948359
CD59	P13987	proximal	male	2	5	0.920056	0.692349	1.22265	0.565749	0.948417
Inhibin bA chain	P08476	proximal	male	2	5	1.07281	0.844027	1.36361	0.565761	0.948417
SEMA6C	Q9H3T2	proximal	male	2	5	1.0729	0.843791	1.36423	0.565868	0.948417
MutY homolog	Q9UIF7	proximal	male	2	5	1.04659	0.895861	1.22269	0.565998	0.948468
SF3B4	Q15427	proximal	male	2	5	0.930836	0.728704	1.18904	0.566106	0.948468
Apo L1	O14791	proximal	male	2	5	0.926929	0.715183	1.20137	0.56634	0.94852
IMA7	O60684	proximal	male	2	5	1.09776	0.797838	1.51044	0.566738	0.948723
IL-2 sRa	P01589	proximal	male	2	5	1.05992	0.868543	1.29348	0.566784	0.948753
EGFRvIII	P00533	proximal	male	2	5	0.948234	0.79038	1.13761	0.567224	0.948849
CTAP-III	P02775	proximal	male	2	5	0.916816	0.680839	1.23458	0.567314	0.948849
MGAT2	Q10469	proximal	male	2	5	0.926979	0.714852	1.20205	0.567385	0.948854
PHF3	Q92576	proximal	male	2	5	1.05731	0.8733	1.2801	0.567818	0.948854
Pseudocholinesterase	P06276	proximal	male	2	5	0.941418	0.765277	1.1581	0.567877	0.948854
TAK1-TAB1	O43318	proximal	male	2	5	1.05958	0.868521	1.29266	0.568388	0.948854
S27A2	O14975	proximal	male	2	5	1.05417	0.879397	1.26367	0.568427	0.948854
Trefoil factor 2	Q03403	proximal	male	2	5	0.927676	0.716719	1.20072	0.568464	0.948854
FGF-3	P11487	proximal	male	2	5	1.07956	0.829785	1.40453	0.568538	0.948854
PolyUbiquitin K48	P0CG47	proximal	male	2	5	1.08531	0.819044	1.43814	0.568653	0.948854
Tenascin		proximal	male	2	5	1.07622	0.835986	1.38548	0.568723	0.948854
discoidin domain receptor 1	Q08345	proximal	male	2	5	1.07155	0.844741	1.35925	0.569022	0.948854
ETV2	O00321	proximal	male	2	5	0.92703	0.714182	1.20331	0.56914	0.948854
GATD1	Q8WUU5	proximal	male	2	5	1.0724	0.842975	1.36427	0.569266	0.948854
KCC4	Q16566	proximal	male	2	5	0.936187	0.745952	1.17494	0.56939	0.948854
SH3BGRL3-like protein	Q9H299	proximal	male	2	5	1.10357	0.785825	1.54979	0.569485	0.948854
C19L1	Q69YN2	proximal	male	2	5	1.07142	0.844705	1.35899	0.569555	0.948854
SOST	Q9BQB4	proximal	male	2	5	0.933203	0.73535	1.18429	0.569591	0.948854
TMUB1	Q9BVT8	proximal	male	2	5	1.05341	0.880435	1.26036	0.569684	0.948854
SC5A8	Q8N695	proximal	male	2	5	0.925335	0.708097	1.20922	0.569753	0.948854
ULBP-3	Q9BZM4	proximal	male	2	5	0.932974	0.734459	1.18515	0.569787	0.948854
CNTFR alpha	P26992	proximal	male	2	5	0.939806	0.758682	1.16417	0.569802	0.948854
Clusterin	P10909	proximal	male	2	5	1.06473	0.857488	1.32205	0.570121	0.948854
PIANP	Q8IYJ0	proximal	male	2	5	0.927649	0.715793	1.20221	0.570205	0.948854
Spinesin	Q9H3S3	proximal	male	2	5	1.04856	0.890194	1.2351	0.570288	0.948855
SRP14	P37108	proximal	male	2	5	0.95042	0.797308	1.13293	0.570456	0.948945
Cadherin-2	P19022	proximal	male	2	5	1.06222	0.862236	1.30858	0.570601	0.94901
LBP	P18428	proximal	male	2	5	1.07457	0.837924	1.37806	0.570913	0.949082
Nesprin-2	Q8WXH0	proximal	male	2	5	1.11117	0.771671	1.60004	0.570948	0.949082
LRRT1	Q86UE6	proximal	male	2	5	1.06488	0.856755	1.32357	0.571001	0.949082
PLUNC	Q9NP55	proximal	male	2	5	1.0671	0.852294	1.33604	0.57118	0.949087
FLRT3:ECD	Q9NZU0	proximal	male	2	5	1.06786	0.85075	1.34036	0.571303	0.949089
CX7A1	P24310	proximal	male	2	5	1.06049	0.865325	1.29968	0.571393	0.949108
COLEC12	Q5KU26	proximal	male	2	5	1.07574	0.835408	1.38522	0.571422	0.949108
B2L10	Q9HD36	proximal	male	2	5	0.903345	0.635184	1.28472	0.571604	0.949157
AHSP	Q9NZD4	proximal	male	2	5	0.932905	0.732864	1.18755	0.572736	0.949356
COPB2	P35606	proximal	male	2	5	1.10317	0.784067	1.55215	0.573013	0.949356
TPD54	O43399	proximal	male	2	5	1.09729	0.794495	1.51548	0.573055	0.949356
HNRLL	Q8WVV9	proximal	male	2	5	1.06602	0.853487	1.33148	0.573074	0.949356
ENTP6	O75354	proximal	male	2	5	1.06965	0.846238	1.35204	0.573249	0.949356
PAI-1	P05121	proximal	male	2	5	1.07646	0.833025	1.39102	0.57326	0.949356
PRS57	Q6UWY2	proximal	male	2	5	0.934757	0.739105	1.1822	0.573383	0.949356
Calpastatin	P20810	proximal	male	2	5	0.933725	0.735296	1.1857	0.573735	0.949356
TEC	P42680	proximal	male	2	5	1.07709	0.831511	1.39521	0.573785	0.949356
FGF-17	O60258	proximal	male	2	5	0.920609	0.689997	1.2283	0.573936	0.949356
Integrin aVb5	P06756	proximal	male	2	5	1.05485	0.875659	1.2707	0.574036	0.949356
AS3MT	Q9HBK9	proximal	male	2	5	0.930772	0.724769	1.19533	0.574066	0.949356
CSH	P0DML2	proximal	male	2	5	0.913831	0.667428	1.2512	0.574067	0.949356
SH2B3	Q9UQQ2	proximal	male	2	5	0.939887	0.756788	1.16729	0.574943	0.949356
MA1C1	Q9NR34	proximal	male	2	5	1.07203	0.840641	1.36712	0.575016	0.949356
LRP10	Q7Z4F1	proximal	male	2	5	0.922773	0.69673	1.22215	0.575057	0.949356
IDE	P14735	proximal	male	2	5	1.05004	0.885224	1.24554	0.57514	0.949356
NETO1	Q8TDF5	proximal	male	2	5	1.05696	0.87081	1.28291	0.575151	0.949356
MCE1	O60942	proximal	male	2	5	1.07368	0.837233	1.37692	0.575351	0.949356
RANTES	P13501	proximal	male	2	5	0.917562	0.678976	1.23998	0.575498	0.949356
CYR61	O00622	proximal	male	2	5	1.0378	0.911388	1.18174	0.575599	0.949356
TP	P19971	proximal	male	2	5	1.10651	0.776345	1.5771	0.575616	0.949356
hnRNP A/B	Q99729	proximal	male	2	5	1.05824	0.867864	1.29038	0.575869	0.949356
SUGT1	Q9Y2Z0	proximal	male	2	5	1.10236	0.783499	1.55099	0.575877	0.949356
APBB3:PID 2	O95704	proximal	male	2	5	1.06855	0.847043	1.34799	0.575879	0.949356
GP1BA	P07359	proximal	male	2	5	0.926388	0.708599	1.21111	0.576033	0.949356
Tpo	P40225	proximal	male	2	5	0.930961	0.72445	1.19634	0.57613	0.949356
PPA6	Q9NPH0	proximal	male	2	5	1.07909	0.82631	1.40919	0.576196	0.949356
PSG5	Q15238	proximal	male	2	5	0.939112	0.753423	1.17057	0.576242	0.949356
RN114	Q9Y508	proximal	male	2	5	1.0758	0.83261	1.39002	0.576278	0.949356
VWA1	Q6PCB0	proximal	male	2	5	1.07449	0.834724	1.38312	0.577075	0.949489
FANCL	Q9NW38	proximal	male	2	5	0.924742	0.702407	1.21745	0.577101	0.9495
ADRM1	Q16186	proximal	male	2	5	1.08043	0.823121	1.41819	0.577235	0.949531
KERA	O60938	proximal	male	2	5	1.09172	0.801885	1.4863	0.577236	0.949531
DIM1	Q9UNQ2	proximal	male	2	5	0.93331	0.732182	1.18969	0.577292	0.949531
DLDH	P09622	proximal	male	2	5	1.07257	0.83829	1.37233	0.577421	0.949531
GABR1	Q9UBS5	proximal	male	2	5	0.947217	0.782381	1.14678	0.578268	0.94958
ID2	Q02363	proximal	male	2	5	0.912392	0.660175	1.26097	0.578637	0.94958
SULT 1A3	P0DMM9	proximal	male	2	5	1.09595	0.793152	1.51435	0.578657	0.94958
FNDC8	Q8TC99	proximal	male	2	5	1.05549	0.872315	1.27712	0.578697	0.94961
PURA2	P30520	proximal	male	2	5	1.06333	0.856051	1.3208	0.57885	0.949629
GSK-3 alpha	P49840	proximal	male	2	5	1.10709	0.772972	1.58564	0.578857	0.949629
LDLR	P01130	proximal	male	2	5	0.956113	0.815978	1.12031	0.578888	0.949629
Ig K chain V-I region HK102-like	P01602	proximal	male	2	5	0.944545	0.772138	1.15545	0.57901	0.949704
TNMD	Q9H2S6	proximal	male	2	5	0.92053	0.687016	1.23342	0.579113	0.949763
LRAP	Q6P179	proximal	male	2	5	0.943826	0.769255	1.15801	0.579555	0.949763
TBC13	Q9NVG8	proximal	male	2	5	1.09909	0.786757	1.53541	0.579646	0.949763
CNGB1	Q14028	proximal	male	2	5	1.05994	0.862626	1.30239	0.579652	0.949763
LRIT2	A6NDA9	proximal	male	2	5	1.04865	0.886363	1.24065	0.579742	0.949763
SUMO3	P55854	proximal	male	2	5	1.10804	0.770587	1.59328	0.579818	0.949763
TRAIL R1	O00220	proximal	male	2	5	1.04123	0.902425	1.20139	0.579931	0.949763
Ubiquitin+1	P62979	proximal	male	2	5	0.918141	0.678524	1.24238	0.579935	0.949763
CA198	Q9H425	proximal	male	2	5	0.951648	0.798394	1.13432	0.580132	0.949763
Caspase-3	P42574	proximal	male	2	5	1.09364	0.796392	1.50183	0.580175	0.949763
DJB11	Q9UBS4	proximal	male	2	5	0.924234	0.699076	1.22191	0.580203	0.949763
MRF	Q9Y2G1	proximal	male	2	5	0.941007	0.758394	1.16759	0.580682	0.949763
HES3	Q5TGS1	proximal	male	2	5	0.927877	0.71143	1.21018	0.580711	0.949763
LY66C	O95867	proximal	male	2	5	1.08452	0.813198	1.44636	0.580732	0.949763
PEF1	Q9UBV8	proximal	male	2	5	0.927118	0.708766	1.21274	0.580752	0.949763
NFIA	Q12857	proximal	male	2	5	0.930681	0.721127	1.20113	0.580988	0.949763
IL-21	Q9HBE4	proximal	male	2	5	1.05836	0.865135	1.29474	0.581317	0.949763
AGO3	Q9H9G7	proximal	male	2	5	1.06605	0.849185	1.33829	0.581524	0.949763
FBLI1	Q8WUP2	proximal	male	2	5	0.912556	0.659075	1.26353	0.581539	0.949763
NMT1	P30419	proximal	male	2	5	1.10058	0.782609	1.54773	0.581707	0.949763
cPLA2-alpha	P47712	proximal	male	2	5	1.09734	0.788506	1.52713	0.581741	0.949763
C56D1	Q8N8Q1	proximal	male	2	5	1.03673	0.911835	1.17873	0.581817	0.949763
COX-2	P35354	proximal	male	2	5	1.06104	0.859303	1.31014	0.581861	0.949763
FCGBP	Q9Y6R7	proximal	male	2	5	1.06301	0.855178	1.32134	0.581985	0.949763
ENPP2	Q13822	proximal	male	2	5	0.91447	0.6651	1.25734	0.582066	0.949763
STC2	O76061	proximal	male	2	5	1.06848	0.843943	1.35276	0.582106	0.949763
IL-6 sRa	P08887	proximal	male	2	5	0.941433	0.759329	1.16721	0.58214	0.949763
CNTN2	Q02246	proximal	male	2	5	0.935291	0.736987	1.18695	0.582154	0.949763
I-TAC	O14625	proximal	male	2	5	0.944368	0.770076	1.15811	0.582416	0.949763
SIAE	Q9HAT2	proximal	male	2	5	1.0636	0.853643	1.3252	0.582604	0.949763
IL-17B R	Q9NRM6	proximal	male	2	5	1.0701	0.840366	1.36264	0.582669	0.949763
MANS4	A6NHS7	proximal	male	2	5	1.0504	0.881425	1.25177	0.582675	0.949763
Rab-7	P51149	proximal	male	2	5	1.10955	0.76568	1.60787	0.582814	0.949763
MTL26	Q96S19	proximal	male	2	5	0.949101	0.787479	1.14389	0.583365	0.949882
MAFG	O15525	proximal	male	2	5	1.08269	0.815076	1.43817	0.583382	0.949882
ZFY27:CD region 2	Q5T4F4	proximal	male	2	5	0.921691	0.688519	1.23383	0.58371	0.949956
CS077	O75264	proximal	male	2	5	0.943819	0.767436	1.16074	0.583832	0.950004
Pancreatic alpha-amylase	P04746	proximal	male	2	5	1.06756	0.844828	1.349	0.583993	0.950117
MEP1A	Q16819	proximal	male	2	5	0.945045	0.771935	1.15698	0.584016	0.950117
MOL1A	Q7L9L4	proximal	male	2	5	1.10193	0.778137	1.56045	0.584521	0.950324
GP116	Q8IZF2	proximal	male	2	5	1.05337	0.874217	1.26923	0.584635	0.950324
KI3S1	Q14943	proximal	male	2	5	0.936837	0.741333	1.1839	0.584824	0.950347
CLC4D	Q8WXI8	proximal	male	2	5	0.93622	0.739001	1.18607	0.585027	0.950347
RLA2	P05387	proximal	male	2	5	0.925183	0.699792	1.22317	0.585147	0.950347
HAX1	O00165	proximal	male	2	5	0.949594	0.78862	1.14343	0.585249	0.950347
HDAC2	Q92769	proximal	male	2	5	1.08014	0.818818	1.42487	0.585398	0.950347
GLRX5	Q86SX6	proximal	male	2	5	1.05538	0.869556	1.28092	0.585417	0.950347
ERP29	P30040	proximal	male	2	5	1.09615	0.78799	1.52482	0.585671	0.950347
HVEM	Q92956	proximal	male	2	5	1.079	0.820902	1.41824	0.585687	0.950347
Apo A-I	P02647	proximal	male	2	5	1.066	0.846933	1.34174	0.586062	0.950347
IL3RB:ECD	P32927	proximal	male	2	5	0.934982	0.733941	1.19109	0.586263	0.950347
IL-10 Ra:CD	Q13651	proximal	male	2	5	0.934586	0.732499	1.19243	0.58629	0.950347
Protein disulfide-isomerase	P07237	proximal	male	2	5	1.08254	0.813533	1.4405	0.586356	0.950347
DDIT3	P35638	proximal	male	2	5	0.954517	0.807148	1.12879	0.586404	0.950347
UB2D3/ PolyUbiquitin K48	P0CG47	proximal	male	2	5	1.08893	0.8009	1.48055	0.586764	0.950347
SULT 1A1*2	P50225	proximal	male	2	5	0.934799	0.732965	1.19221	0.586922	0.950347
MEN1	O00255	proximal	male	2	5	0.925665	0.70045	1.22329	0.587106	0.950347
ORN	Q9Y3B8	proximal	male	2	5	0.921831	0.687147	1.23667	0.587158	0.950347
FCRL4:ECD	Q96PJ5	proximal	male	2	5	0.930136	0.716057	1.20822	0.587351	0.950347
DUS23	Q9BVJ7	proximal	male	2	5	1.03993	0.90268	1.19805	0.587685	0.950347
GLTP	Q9NZD2	proximal	male	2	5	1.07415	0.829375	1.39117	0.587744	0.950347
MER	Q12866	proximal	male	2	5	0.944823	0.769533	1.16004	0.58776	0.950347
PSA6	P60900	proximal	male	2	5	0.925118	0.698123	1.22592	0.587904	0.950347
MSP R	Q04912	proximal	male	2	5	0.940293	0.752553	1.17487	0.58798	0.950347
LR75A	Q8NAA5	proximal	male	2	5	0.944695	0.768956	1.1606	0.587982	0.950347
M-CSF R	P07333	proximal	male	2	5	1.06924	0.839142	1.36243	0.588174	0.950347
WFDC8	Q8IUA0	proximal	male	2	5	1.06443	0.849063	1.33443	0.588257	0.950347
T225B	P0DP42	proximal	male	2	5	0.955145	0.808919	1.1278	0.588287	0.950347
GBP5	Q96PP8	proximal	male	2	5	1.05514	0.868727	1.28154	0.588427	0.950347
S6A16	Q9GZN6	proximal	male	2	5	0.940185	0.751818	1.17575	0.588723	0.950347
CPLX1	O14810	proximal	male	2	5	1.06266	0.852371	1.32484	0.589043	0.950347
CD2AP	Q9Y5K6	proximal	male	2	5	1.09161	0.794215	1.50038	0.58908	0.950347
HMCS2	P54868	proximal	male	2	5	0.952224	0.797249	1.13733	0.589094	0.950347
CHST5	Q9GZS9	proximal	male	2	5	0.934026	0.729107	1.19654	0.589138	0.950347
RCN1	Q15293	proximal	male	2	5	1.05959	0.85883	1.30727	0.589172	0.950347
CHID1	Q9BWS9	proximal	male	2	5	1.05634	0.865761	1.28886	0.589248	0.950347
UBA5	Q9GZZ9	proximal	male	2	5	1.05153	0.876176	1.26198	0.589322	0.950347
RISC	Q9HB40	proximal	male	2	5	0.92276	0.689083	1.23568	0.589501	0.950347
NTAL	Q9GZY6	proximal	male	2	5	1.04151	0.89847	1.20732	0.589503	0.950347
MFAP1	P55081	proximal	male	2	5	1.07403	0.828576	1.39218	0.589569	0.950347
Mcl-1	Q07820	proximal	male	2	5	1.04508	0.890374	1.22666	0.589615	0.950347
PACN2	Q9UNF0	proximal	male	2	5	1.09995	0.778106	1.55491	0.589619	0.950347
LDOCL	Q6ICC9	proximal	male	2	5	0.932055	0.721689	1.20374	0.589789	0.950434
fibulin 1	P23142	proximal	male	2	5	0.929225	0.71156	1.21347	0.589844	0.950434
UBP5	P45974	proximal	male	2	5	1.08377	0.80886	1.45212	0.589943	0.950442
PHP14	Q9NRX4	proximal	male	2	5	0.916312	0.66675	1.25928	0.590042	0.950456
EPHB2	P29323	proximal	male	2	5	0.926168	0.700586	1.22439	0.590202	0.950481
GPR110	Q5T601	proximal	male	2	5	0.943701	0.764239	1.16531	0.590279	0.950481
CTDS1	Q9GZU7	proximal	male	2	5	1.09581	0.785142	1.52941	0.590642	0.950481
BiP	P11021	proximal	male	2	5	1.07107	0.833966	1.37558	0.590719	0.950481
STK3	Q13188	proximal	male	2	5	1.07246	0.831089	1.38392	0.590772	0.950481
CP045	Q96MC5	proximal	male	2	5	1.04528	0.889441	1.22842	0.590856	0.950481
ANP	P01160	proximal	male	2	5	0.92991	0.713418	1.2121	0.590984	0.950486
F19A3	Q7Z5A8	proximal	male	2	5	1.05566	0.866323	1.28637	0.591209	0.95052
STX12	Q86Y82	proximal	male	2	5	1.09799	0.780531	1.54457	0.591339	0.95052
PSA7	O14818	proximal	male	2	5	0.921119	0.682366	1.24341	0.591429	0.95052
RPGF5	Q92565	proximal	male	2	5	0.946495	0.77425	1.15706	0.59158	0.95052
GFAP	P14136	proximal	male	2	5	0.943644	0.763272	1.16664	0.592	0.95052
GRB2-related adapter protein 2	O75791	proximal	male	2	5	0.908415	0.639283	1.29085	0.592082	0.95052
P-Selectin	P16109	proximal	male	2	5	1.09008	0.795123	1.49444	0.592107	0.95052
CK2-A2:B	P19784	proximal	male	2	5	0.944429	0.766162	1.16417	0.592171	0.95052
LTK	P29376	proximal	male	2	5	0.939706	0.74847	1.1798	0.592177	0.95052
ACBD6	Q9BR61	proximal	male	2	5	1.08663	0.801595	1.47303	0.592478	0.950536
D107A	Q8IZN7	proximal	male	2	5	1.06377	0.848131	1.33424	0.592744	0.950596
DHE3	P00367	proximal	male	2	5	0.931924	0.719688	1.20675	0.592853	0.950611
p21	P38936	proximal	male	2	5	0.935589	0.732961	1.19423	0.592909	0.950611
FGL1	Q08830	proximal	male	2	5	0.943319	0.761645	1.16833	0.592925	0.950616
NALP4	Q96MN2	proximal	male	2	5	0.922195	0.685198	1.24116	0.593037	0.950668
ERG19	P53602	proximal	male	2	5	1.05021	0.877457	1.25698	0.593134	0.95075
FA92A	A1XBS5	proximal	male	2	5	0.921773	0.683605	1.24292	0.593276	0.95082
KI2L4	Q99706	proximal	male	2	5	0.937316	0.738775	1.18921	0.594006	0.95082
Lamin-B1	P20700	proximal	male	2	5	1.06089	0.853658	1.31842	0.594011	0.95082
LT4R1	Q15722	proximal	male	2	5	1.08803	0.797811	1.48383	0.594036	0.95082
RELN	P78509	proximal	male	2	5	0.947273	0.776142	1.15614	0.59415	0.95082
MYOM3	Q5VTT5	proximal	male	2	5	0.930259	0.712905	1.21388	0.59442	0.95082
EMILIN-3	Q9H8L6	proximal	male	2	5	0.939981	0.748373	1.18065	0.594606	0.95082
PSD1	A5PKW4	proximal	male	2	5	0.940513	0.750297	1.17895	0.594739	0.95082
RGS21	Q2M5E4	proximal	male	2	5	0.947813	0.777945	1.15477	0.594796	0.95082
GPX7	Q96SL4	proximal	male	2	5	0.927267	0.702035	1.22476	0.594797	0.95082
Ephrin-A2	O43921	proximal	male	2	5	0.945449	0.768894	1.16255	0.594807	0.95082
ASB9	Q96DX5	proximal	male	2	5	1.08862	0.796089	1.48866	0.594871	0.95082
IRF8	Q02556	proximal	male	2	5	0.935093	0.730143	1.19757	0.594971	0.95082
TrATPase	P13686	proximal	male	2	5	1.07389	0.825686	1.39669	0.595014	0.95082
GLDN	Q6ZMI3	proximal	male	2	5	0.939908	0.74788	1.18124	0.595085	0.95082
CLM7	A8K4G0	proximal	male	2	5	0.921583	0.681933	1.24545	0.595099	0.95082
DJC15	Q9Y5T4	proximal	male	2	5	0.952409	0.795617	1.1401	0.595208	0.95082
Cathepsin H	P09668	proximal	male	2	5	0.945263	0.767987	1.16346	0.595264	0.95082
IGF-II receptor	P11717	proximal	male	2	5	1.05806	0.859128	1.30307	0.595331	0.95082
CK2-A1:B	P67870	proximal	male	2	5	1.08997	0.793115	1.49795	0.59535	0.95082
CD30 Ligand	P32971	proximal	male	2	5	1.07431	0.82449	1.39981	0.595569	0.95082
PPM1M	Q96MI6	proximal	male	2	5	1.08331	0.806133	1.45579	0.595627	0.95082
TRPT1	Q86TN4	proximal	male	2	5	1.06977	0.833844	1.37246	0.595724	0.95082
FBP12	A6NFH5	proximal	male	2	5	1.05463	0.866388	1.28377	0.595944	0.95082
TTPAL	Q9BTX7	proximal	male	2	5	1.08068	0.811206	1.43968	0.595956	0.95082
SCAD	P16219	proximal	male	2	5	1.06575	0.842149	1.34872	0.596089	0.95082
GLP3L	Q9H4A5	proximal	male	2	5	0.924907	0.692939	1.23453	0.596204	0.95082
TXNIP	Q9H3M7	proximal	male	2	5	1.04074	0.897804	1.20644	0.59625	0.95082
Cyclin H	P51946	proximal	male	2	5	1.06312	0.847627	1.3334	0.596388	0.95082
CAPSL	Q8WWF8	proximal	male	2	5	0.948672	0.780404	1.15322	0.596858	0.95082
Apo C-II	P02655	proximal	male	2	5	0.89187	0.583499	1.36321	0.59706	0.95082
CD1B	P29016	proximal	male	2	5	0.926485	0.69793	1.22988	0.597286	0.95082
FCN2	Q15485	proximal	male	2	5	1.06312	0.847035	1.33433	0.597517	0.95082
Fibrinogen B	P02675	proximal	male	2	5	1.06313	0.847	1.33442	0.597538	0.95082
WNK3	Q9BYP7	proximal	male	2	5	1.09075	0.789998	1.50599	0.59767	0.95082
MRAP2	Q96G30	proximal	male	2	5	0.922176	0.682526	1.24597	0.597728	0.95082
IRF-3	Q14653	proximal	male	2	5	1.08838	0.794562	1.49085	0.597819	0.95082
LYNB	P07948	proximal	male	2	5	1.09885	0.77411	1.55983	0.597899	0.95082
CRDL1	Q9BU40	proximal	male	2	5	0.918384	0.669054	1.26063	0.598318	0.950931
CMIP	Q8IY22	proximal	male	2	5	1.08739	0.796142	1.4852	0.59838	0.950978
SPA9	Q86WD7	proximal	male	2	5	0.936808	0.734783	1.19438	0.598391	0.950978
PLACL	Q86WS3	proximal	male	2	5	1.05174	0.871674	1.26899	0.598548	0.951093
LYZL2	Q7Z4W2	proximal	male	2	5	0.947208	0.773994	1.15919	0.598636	0.951093
TM108	Q6UXF1	proximal	male	2	5	1.06021	0.852788	1.31808	0.598642	0.951093
FCRL3	Q96P31	proximal	male	2	5	1.04665	0.883025	1.2406	0.599098	0.951093
NonO protein	Q15233	proximal	male	2	5	1.0721	0.826956	1.38993	0.599167	0.951093
PSG4	Q00888	proximal	male	2	5	0.946001	0.769104	1.16358	0.59919	0.951093
PTPS	Q03393	proximal	male	2	5	1.05484	0.86437	1.28729	0.599262	0.951093
GIMD1	P0DJR0	proximal	male	2	5	1.06277	0.846804	1.33381	0.599418	0.951093
TMOD4	Q9NZQ9	proximal	male	2	5	1.06618	0.839275	1.35443	0.599682	0.951093
PDIA6	Q15084	proximal	male	2	5	1.10066	0.76926	1.57484	0.599757	0.951093
GP114	Q8IZF4	proximal	male	2	5	1.0557	0.862162	1.29269	0.599863	0.951093
SKP1	P63208	proximal	male	2	5	1.05754	0.858051	1.30342	0.599876	0.951093
BHMT2	Q9H2M3	proximal	male	2	5	0.93406	0.723846	1.20532	0.600008	0.951093
NRIP3	Q9NQ35	proximal	male	2	5	0.922714	0.683028	1.24651	0.60018	0.951093
MAPK2	P49137	proximal	male	2	5	1.09223	0.785087	1.51953	0.600506	0.951094
TFP11	Q9UBB9	proximal	male	2	5	0.951279	0.789032	1.14689	0.600626	0.951134
JAG1:CD	P78504	proximal	male	2	5	1.05038	0.873782	1.26267	0.600727	0.951227
Activin B	P09529	proximal	male	2	5	1.04723	0.880946	1.2449	0.600902	0.951278
Testican-2	Q92563	proximal	male	2	5	0.93468	0.725671	1.20389	0.600912	0.951278
ghrelin	Q9UBU3	proximal	male	2	5	1.04964	0.875309	1.2587	0.60109	0.951304
CHSTC	Q9NRB3	proximal	male	2	5	0.925982	0.694049	1.23542	0.601129	0.951304
TWF2	Q6IBS0	proximal	male	2	5	1.09751	0.774162	1.55591	0.601322	0.95137
ADAMTS-5	Q9UNA0	proximal	male	2	5	1.07389	0.821789	1.40333	0.601519	0.951518
ADH1B	P00325	proximal	male	2	5	1.03746	0.903657	1.19109	0.601636	0.951564
CCHL	P53701	proximal	male	2	5	0.882893	0.553033	1.4095	0.601773	0.951638
SUMO4	Q6EEV6	proximal	male	2	5	0.934088	0.723032	1.20675	0.60182	0.951638
Cyclophilin F	P30405	proximal	male	2	5	1.09741	0.773986	1.55597	0.601831	0.951638
LRCH4: LRR5	O75427	proximal	male	2	5	0.926382	0.69507	1.23467	0.601864	0.951638
RAB8B	Q92930	proximal	male	2	5	1.09421	0.78007	1.53487	0.602043	0.951665
Phosphomannomutase 2	O15305	proximal	male	2	5	1.09599	0.776429	1.54707	0.602261	0.951665
GCNT1	Q02742	proximal	male	2	5	1.07052	0.828426	1.38337	0.602385	0.951665
F162A	Q96A26	proximal	male	2	5	1.07921	0.810126	1.43766	0.602412	0.951665
ACTH	P01189	proximal	male	2	5	0.940605	0.747042	1.18432	0.602444	0.951665
LAG-3	P18627	proximal	male	2	5	1.07134	0.826609	1.38854	0.602491	0.951665
YTDC1	Q96MU7	proximal	male	2	5	1.06142	0.848106	1.32838	0.602575	0.951665
CIG49	O14879	proximal	male	2	5	0.95262	0.793498	1.14365	0.602688	0.951665
CD83	Q01151	proximal	male	2	5	0.942743	0.754996	1.17718	0.602815	0.951665
Cystatin C	P01034	proximal	male	2	5	0.935582	0.727991	1.20237	0.602929	0.951665
BSSP4	Q9GZN4	proximal	male	2	5	0.936374	0.730901	1.19961	0.602993	0.951665
TR112	Q9UI30	proximal	male	2	5	1.06427	0.841488	1.34604	0.6032	0.951665
PCSK7	Q16549	proximal	male	2	5	0.923984	0.685788	1.24491	0.603227	0.951665
FGF-20	Q9NP95	proximal	male	2	5	0.914732	0.653563	1.28027	0.603352	0.951665
GPN1	Q9HCN4	proximal	male	2	5	0.933595	0.720334	1.20999	0.603541	0.951665
BDNF	P23560	proximal	male	2	5	0.933262	0.719102	1.2112	0.603547	0.951665
CLC1A	Q8NC01	proximal	male	2	5	0.937292	0.73402	1.19686	0.603608	0.951665
FLIP	O15519	proximal	male	2	5	1.05887	0.853206	1.3141	0.603665	0.951691
CRBB1	P53674	proximal	male	2	5	0.940635	0.746511	1.18524	0.603807	0.951691
RCAN3	Q9UKA8	proximal	male	2	5	0.934613	0.72394	1.20659	0.603834	0.951691
COX5A	P20674	proximal	male	2	5	1.09036	0.786416	1.51178	0.60385	0.951691
SYSC	P49591	proximal	male	2	5	1.09043	0.78623	1.51232	0.603931	0.951691
DDAH1	O94760	proximal	male	2	5	1.06741	0.834155	1.3659	0.60406	0.951721
CBX5	P45973	proximal	male	2	5	1.07866	0.810102	1.43625	0.604223	0.951756
NR2CA	Q86WQ0	proximal	male	2	5	1.04348	0.88837	1.22566	0.604238	0.951767
HSP 70		proximal	male	2	5	1.05017	0.87268	1.26377	0.604281	0.951767
ZADH2	Q8N4Q0	proximal	male	2	5	1.08307	0.800918	1.46462	0.604288	0.951767
TPT1L	Q56UQ5	proximal	male	2	5	0.955432	0.804047	1.13532	0.604457	0.951817
VMAC	Q2NL98	proximal	male	2	5	0.929004	0.702909	1.22782	0.604773	0.951819
Secretagogin	O76038	proximal	male	2	5	0.923994	0.684939	1.24648	0.60479	0.951819
ELMO1	Q92556	proximal	male	2	5	0.939247	0.740769	1.1909	0.604824	0.951819
ERAB	Q99714	proximal	male	2	5	1.08869	0.78895	1.5023	0.605031	0.951909
HNP-3	P59666	proximal	male	2	5	1.06424	0.840461	1.3476	0.605209	0.951992
b-Catenin	P35222	proximal	male	2	5	0.945626	0.764966	1.16895	0.605271	0.952039
UCK2	Q9BZX2	proximal	male	2	5	1.0477	0.877929	1.25031	0.605406	0.952095
DTNA	Q9Y4J8	proximal	male	2	5	0.936538	0.73019	1.2012	0.605626	0.952191
UB2R1	P49427	proximal	male	2	5	1.04262	0.889716	1.22181	0.605977	0.95224
ANRA2	Q9H9E1	proximal	male	2	5	1.04583	0.882033	1.24005	0.606121	0.95224
4-1BB	Q07011	proximal	male	2	5	0.899284	0.600532	1.34666	0.606354	0.95224
Aldose reductase	P15121	proximal	male	2	5	1.09184	0.781643	1.52515	0.606367	0.95224
COA4	Q9NYJ1	proximal	male	2	5	0.931238	0.710091	1.22126	0.606552	0.952291
CBR1	P16152	proximal	male	2	5	1.09083	0.783447	1.51883	0.606675	0.952291
DJC11	Q9NVH1	proximal	male	2	5	0.924242	0.684728	1.24754	0.606708	0.952291
FGF-8B	P55075	proximal	male	2	5	1.05162	0.8682	1.27378	0.606787	0.952291
GRB2 adapter protein	P62993	proximal	male	2	5	1.09243	0.780084	1.52983	0.606897	0.952291
Protein phophatase 2Ca	P35813	proximal	male	2	5	1.06344	0.841261	1.3443	0.60697	0.952291
EDAR	Q9UNE0	proximal	male	2	5	1.06376	0.840547	1.34624	0.607	0.952291
RGS18	Q9NS28	proximal	male	2	5	0.939041	0.7389	1.19339	0.607052	0.952291
SP-D	P35247	proximal	male	2	5	1.05858	0.852061	1.31516	0.607149	0.952291
ASAH2	Q9NR71	proximal	male	2	5	0.937642	0.733502	1.1986	0.607279	0.952291
HMCS1	Q01581	proximal	male	2	5	0.934564	0.721973	1.20975	0.607301	0.952291
GALK2	Q01415	proximal	male	2	5	0.937941	0.734574	1.19761	0.607386	0.952291
ATLA3	Q6DD88	proximal	male	2	5	0.93218	0.7131	1.21856	0.607394	0.952291
Neurotrophin-3	P20783	proximal	male	2	5	0.935061	0.723726	1.20811	0.607489	0.952291
Calponin-1	P51911	proximal	male	2	5	1.07996	0.805225	1.44842	0.607552	0.952291
CC149	Q6ZUS6	proximal	male	2	5	0.944584	0.759841	1.17425	0.607657	0.952291
PC4L1	A6NKN8	proximal	male	2	5	1.06448	0.838522	1.35133	0.607745	0.952291
Factor D	P00746	proximal	male	2	5	0.927592	0.696114	1.23604	0.607838	0.952291
ARHL2	Q9NX46	proximal	male	2	5	1.07107	0.823999	1.39222	0.60786	0.952291
GREM1	O60565	proximal	male	2	5	1.05722	0.854782	1.30759	0.607908	0.952291
SETBP	Q9Y6X0	proximal	male	2	5	0.925814	0.689595	1.24295	0.608035	0.952291
SVIP	Q8NHG7	proximal	male	2	5	0.94001	0.742072	1.19074	0.608077	0.952291
UBA6	A0AVT1	proximal	male	2	5	1.09174	0.780313	1.52745	0.608487	0.952291
RTF2	Q9BY42	proximal	male	2	5	1.05467	0.860282	1.29297	0.608608	0.952291
hnRNP C1/C2	P07910	proximal	male	2	5	1.04027	0.894372	1.20997	0.60861	0.952291
SORC3	Q9UPU3	proximal	male	2	5	1.04281	0.888219	1.22431	0.608628	0.952291
Aflatoxin B1 aldehyde reductase	O43488	proximal	male	2	5	0.9152	0.651841	1.28496	0.608788	0.952291
C1QRF	O75973	proximal	male	2	5	0.928142	0.69742	1.23519	0.609073	0.952291
ZNF10	P21506	proximal	male	2	5	0.951886	0.78787	1.15005	0.60932	0.952291
IGS11:ECD	Q5DX21	proximal	male	2	5	0.946623	0.767011	1.16829	0.609355	0.952291
AK1C2	P52895	proximal	male	2	5	1.04972	0.871387	1.26455	0.609508	0.952291
SATB2	Q9UPW6	proximal	male	2	5	0.939545	0.739593	1.19356	0.609521	0.952291
TM190	Q8WZ59	proximal	male	2	5	0.939318	0.738565	1.19464	0.609853	0.952291
Cytochrome P450 3A4	P08684	proximal	male	2	5	0.939971	0.740888	1.19255	0.610186	0.952291
ROBO4	Q8WZ75	proximal	male	2	5	0.946183	0.764799	1.17059	0.610437	0.952291
CA186	Q6ZWK4	proximal	male	2	5	1.05401	0.860885	1.29045	0.610505	0.952291
KIRR1	Q96J84	proximal	male	2	5	0.918016	0.660537	1.27586	0.61051	0.952291
SNX1	Q13596	proximal	male	2	5	1.05658	0.854872	1.30588	0.610613	0.952291
KS6B1	P23443	proximal	male	2	5	1.05569	0.85691	1.30058	0.610652	0.952291
SARP-3	Q5T4F7	proximal	male	2	5	0.950516	0.781822	1.15561	0.610672	0.952291
KIAA0040	Q15053	proximal	male	2	5	0.934184	0.718584	1.21447	0.611069	0.952315
NEB2	Q96SB3	proximal	male	2	5	1.09737	0.766966	1.57012	0.611182	0.952331
Apo A-IV	P06727	proximal	male	2	5	0.949306	0.776723	1.16023	0.611324	0.952331
TRM6	Q9UJA5	proximal	male	2	5	0.936644	0.727657	1.20565	0.611378	0.952331
APT	P07741	proximal	male	2	5	1.0917	0.778169	1.53156	0.611499	0.952331
Sema E	Q99985	proximal	male	2	5	0.948625	0.773775	1.16299	0.611879	0.952331
CM35H	Q9UGN4	proximal	male	2	5	1.07008	0.823708	1.39014	0.611928	0.952331
LIF sR	P42702	proximal	male	2	5	1.0761	0.810556	1.42864	0.611964	0.952331
Gro-b	P19875	proximal	male	2	5	1.0627	0.840053	1.34436	0.612165	0.952331
LYPD1	Q8N2G4	proximal	male	2	5	0.902053	0.605547	1.34374	0.612194	0.952331
IFRD1	O00458	proximal	male	2	5	0.949119	0.775489	1.16162	0.612439	0.952331
HECW1	Q76N89	proximal	male	2	5	0.927677	0.693823	1.24035	0.612469	0.952331
STX10	O60499	proximal	male	2	5	1.071	0.821273	1.39667	0.612581	0.952331
SNX8	Q9Y5X2	proximal	male	2	5	0.935396	0.722241	1.21146	0.61275	0.952331
VASP	P50552	proximal	male	2	5	1.08946	0.781792	1.5182	0.612824	0.952331
Angiostatin	P00747	proximal	male	2	5	1.07312	0.816453	1.41046	0.612878	0.952331
EG-VEGF	P58294	proximal	male	2	5	1.04223	0.887855	1.22344	0.613073	0.952331
PLVAP	Q9BX97	proximal	male	2	5	1.05407	0.859476	1.29271	0.613082	0.952331
AAMDC	Q9H7C9	proximal	male	2	5	1.07413	0.814032	1.41733	0.613213	0.952331
KDM8	Q8N371	proximal	male	2	5	1.05337	0.861005	1.28872	0.613294	0.952331
HIPK3	Q9H422	proximal	male	2	5	1.05109	0.866244	1.27538	0.613612	0.952402
ZN566	Q969W8	proximal	male	2	5	0.937848	0.731055	1.20314	0.613643	0.952402
Omentin	Q8WWA0	proximal	male	2	5	1.06921	0.824541	1.38648	0.613724	0.952428
GPX5	O75715	proximal	male	2	5	0.954971	0.798389	1.14226	0.61408	0.95247
MALD2	Q8N4S9	proximal	male	2	5	1.04908	0.870735	1.26395	0.614277	0.952595
PKC-B-II	P05771	proximal	male	2	5	1.09298	0.773459	1.54451	0.614298	0.952595
IL-18	Q14116	proximal	male	2	5	1.05787	0.849881	1.31676	0.614484	0.952595
Eotaxin	P51671	proximal	male	2	5	1.05907	0.847035	1.32417	0.614623	0.952595
PRR16	Q569H4	proximal	male	2	5	0.922433	0.673615	1.26316	0.614681	0.952599
CDN2C	P42773	proximal	male	2	5	1.05012	0.867944	1.27055	0.614891	0.952685
DC-SIGNR	Q9H2X3	proximal	male	2	5	1.04868	0.871106	1.26246	0.615552	0.95272
Otoraplin	Q9NRC9	proximal	male	2	5	0.909837	0.629074	1.31591	0.615763	0.95272
LCB2	O15270	proximal	male	2	5	0.923077	0.675241	1.26188	0.615814	0.95272
ARF4	P18085	proximal	male	2	5	0.927907	0.692724	1.24294	0.615868	0.95272
RIR2	P31350	proximal	male	2	5	0.924384	0.679855	1.25687	0.615968	0.95272
Fibrinogen g-chain dimer	P02679	proximal	male	2	5	1.05712	0.850741	1.31357	0.616168	0.952801
Peroxiredoxin-6	P30041	proximal	male	2	5	1.07949	0.800428	1.45585	0.616202	0.952801
SPLC2	Q96DR5	proximal	male	2	5	0.944412	0.75514	1.18112	0.616239	0.952801
UBP30	Q70CQ3	proximal	male	2	5	0.937772	0.729342	1.20577	0.616394	0.952873
CBG	P08185	proximal	male	2	5	1.04798	0.87223	1.25914	0.616804	0.952945
G3ST2	Q9H3Q3	proximal	male	2	5	1.05428	0.857101	1.29682	0.616835	0.952945
HS2ST	Q7LGA3	proximal	male	2	5	0.922612	0.672817	1.26515	0.617074	0.952989
BLK	P51451	proximal	male	2	5	1.04167	0.887608	1.22248	0.617099	0.952994
C8	P07357	proximal	male	2	5	1.06158	0.839721	1.34206	0.617369	0.953039
NDEL1	Q9GZM8	proximal	male	2	5	0.951869	0.784375	1.15513	0.617397	0.953039
Glypican 1	P35052	proximal	male	2	5	0.948126	0.769293	1.16853	0.617431	0.953039
SPD2B	A1X283	proximal	male	2	5	0.928387	0.693581	1.24269	0.617443	0.953039
SGTB	Q96EQ0	proximal	male	2	5	0.958126	0.810025	1.13331	0.617572	0.953039
Testican-1	Q08629	proximal	male	2	5	1.07472	0.809777	1.42636	0.617791	0.953039
ROR1	Q01973	proximal	male	2	5	0.930717	0.701912	1.23411	0.617943	0.953039
HINT1	P49773	proximal	male	2	5	1.06513	0.830997	1.36523	0.618338	0.953084
Nucleoside diphosphate kinase A	P15531	proximal	male	2	5	0.941164	0.741323	1.19488	0.618525	0.953084
NHLC3	Q5JS37	proximal	male	2	5	0.941395	0.742217	1.19402	0.61854	0.953084
MYBPH	Q13203	proximal	male	2	5	1.03496	0.903877	1.18505	0.61897	0.953252
IGLL1	P15814	proximal	male	2	5	0.938061	0.729035	1.20702	0.6191	0.953281
IF4B	P23588	proximal	male	2	5	1.0822	0.792554	1.4777	0.619148	0.953281
TGF-b1	P01137	proximal	male	2	5	0.931636	0.704641	1.23176	0.619185	0.953281
SENP1	Q9P0U3	proximal	male	2	5	1.06777	0.824424	1.38294	0.619269	0.953281
AZGP1	P25311	proximal	male	2	5	1.06318	0.834889	1.35389	0.619372	0.953281
FGF-8A	P55075	proximal	male	2	5	0.920798	0.6648	1.27537	0.619567	0.953281
SCAND1	P57086	proximal	male	2	5	0.929959	0.698174	1.23869	0.619569	0.953281
MARE1	Q15691	proximal	male	2	5	1.09133	0.772735	1.54128	0.619756	0.953311
VITRN	Q6UXI7	proximal	male	2	5	0.935371	0.718305	1.21803	0.619946	0.953314
DYN2	P50570	proximal	male	2	5	1.083	0.790196	1.4843	0.620049	0.953314
Caldesmon	Q05682	proximal	male	2	5	1.08161	0.792951	1.47536	0.620379	0.953338
APEL	Q9ULZ1	proximal	male	2	5	1.06338	0.833813	1.35616	0.620403	0.953338
Nogo Receptor	Q9BZR6	proximal	male	2	5	1.0611	0.838837	1.34226	0.620923	0.953341
S26A5	P58743	proximal	male	2	5	1.06451	0.830886	1.36383	0.620936	0.953341
GUC1B	Q9UMX6	proximal	male	2	5	1.0538	0.856088	1.29717	0.6211	0.953341
Collagen II	P02458	proximal	male	2	5	1.06006	0.841129	1.33599	0.62118	0.953341
Integrin aVb6	P06756	proximal	male	2	5	0.936036	0.720114	1.2167	0.62129	0.953341
MASP3:Heavy	P48740	proximal	male	2	5	0.94042	0.736905	1.20014	0.621512	0.95341
PPBN	P10696	proximal	male	2	5	0.941799	0.742034	1.19534	0.622025	0.953549
HNRPF	P52597	proximal	male	2	5	1.08003	0.794942	1.46736	0.622464	0.953635
UCR6	P14927	proximal	male	2	5	1.05577	0.850643	1.31035	0.622478	0.953637
CTRL	P40313	proximal	male	2	5	1.06284	0.833652	1.35505	0.622847	0.953746
Cadherin-12:CD	P55289	proximal	male	2	5	1.05175	0.860154	1.28603	0.622874	0.953746
SETMR	Q53H47	proximal	male	2	5	1.05509	0.85205	1.30651	0.622902	0.953746
LTOR3	Q9UHA4	proximal	male	2	5	0.944748	0.75322	1.18498	0.622934	0.953746
UN45A	Q9H3U1	proximal	male	2	5	1.07438	0.80704	1.43029	0.6231	0.953837
EXOG	Q9Y2C4	proximal	male	2	5	0.864536	0.483693	1.54524	0.62324	0.953847
CLCA	P09496	proximal	male	2	5	1.07337	0.809141	1.4239	0.623355	0.95387
GAN	Q9H2C0	proximal	male	2	5	1.05141	0.860648	1.28445	0.623578	0.953937
FBRL	P22087	proximal	male	2	5	0.953534	0.788397	1.15326	0.623869	0.954075
MIMIT	Q8N183	proximal	male	2	5	1.08331	0.786742	1.49168	0.623902	0.954085
Hemoglobin epsilon chain	P02100	proximal	male	2	5	1.05426	0.853361	1.30246	0.624226	0.954255
RS14	P62263	proximal	male	2	5	1.05152	0.860018	1.28567	0.62429	0.954294
CLM6	Q08708	proximal	male	2	5	0.944379	0.75102	1.18752	0.624418	0.954344
MMP-16	P51512	proximal	male	2	5	0.937766	0.725068	1.21286	0.62443	0.954344
F118B	Q9BPY3	proximal	male	2	5	1.09063	0.770595	1.54358	0.624459	0.954344
IGF-II:Mature	P01344	proximal	male	2	5	1.0511	0.86097	1.28322	0.624463	0.954344
CRGC	P07315	proximal	male	2	5	0.942275	0.742574	1.19568	0.624641	0.954398
EIF3G	O75821	proximal	male	2	5	1.08108	0.791031	1.47749	0.624728	0.954436
CNN2	Q99439	proximal	male	2	5	1.08358	0.785531	1.49473	0.62476	0.954436
GRN	P28799	proximal	male	2	5	1.0567	0.847151	1.31808	0.62481	0.954436
CX038	Q8TB03	proximal	male	2	5	1.08069	0.79122	1.47607	0.625673	0.954649
NDUBA	O96000	proximal	male	2	5	0.929253	0.691889	1.24805	0.625852	0.954693
BTNL9	Q6UXG8	proximal	male	2	5	1.04425	0.877425	1.24279	0.625875	0.954693
B9D2	Q9BPU9	proximal	male	2	5	0.936042	0.717596	1.22099	0.625932	0.954693
PELO	Q9BRX2	proximal	male	2	5	1.04947	0.864152	1.27453	0.626193	0.954693
MAGE-3	P43357	proximal	male	2	5	1.05357	0.85391	1.29992	0.626397	0.954693
UB2Q1	Q7Z7E8	proximal	male	2	5	1.08537	0.780305	1.50969	0.626577	0.954693
Carbonic Anhydrase X	Q9NS85	proximal	male	2	5	0.943912	0.748075	1.19102	0.626587	0.954693
CHM1B	Q7LBR1	proximal	male	2	5	1.08546	0.780023	1.51051	0.62667	0.954693
FHOD1	Q9Y613	proximal	male	2	5	1.08412	0.782896	1.50125	0.626744	0.954693
ATG4C	Q96DT6	proximal	male	2	5	1.07407	0.805158	1.4328	0.626963	0.954738
CBPA4	Q9UI42	proximal	male	2	5	0.949101	0.768787	1.17171	0.627005	0.954738
RNF43	Q68DV7	proximal	male	2	5	1.04853	0.866112	1.26936	0.627022	0.954738
RL26L	Q9UNX3	proximal	male	2	5	1.06751	0.820191	1.38941	0.627075	0.954738
RAB2B	Q8WUD1	proximal	male	2	5	1.05004	0.861942	1.27918	0.627819	0.954792
K1467:C-term	A2RU67	proximal	male	2	5	0.930239	0.694383	1.24621	0.627894	0.954792
Endothelial lipase	Q9Y5X9	proximal	male	2	5	0.941659	0.738376	1.20091	0.628051	0.954809
NUDT9	Q9BW91	proximal	male	2	5	1.05908	0.839588	1.33596	0.628088	0.954809
megalin	P98164	proximal	male	2	5	1.03308	0.905599	1.17851	0.628144	0.954809
cIAP-1	Q13490	proximal	male	2	5	1.0552	0.848823	1.31176	0.62845	0.954886
EYA2	O00167	proximal	male	2	5	0.949369	0.769187	1.17176	0.628483	0.954886
ATNG	P54710	proximal	male	2	5	1.0518	0.857139	1.29068	0.628617	0.954886
MGT4A	Q9UM21	proximal	male	2	5	1.04471	0.874962	1.24739	0.628761	0.954961
Apo L1	O14791	proximal	male	2	5	1.06598	0.82273	1.38115	0.628762	0.954961
CB39L	Q9H9S4	proximal	male	2	5	1.0609	0.834748	1.34833	0.628871	0.954998
ABD12	Q8N2K0	proximal	male	2	5	0.956582	0.79894	1.14533	0.629013	0.954998
HIS3	P15516	proximal	male	2	5	1.04696	0.869078	1.26125	0.629085	0.954998
TNF sR-I	P19438	proximal	male	2	5	1.06926	0.814771	1.40322	0.629203	0.954998
Triosephosphate isomerase	P60174	proximal	male	2	5	1.08901	0.770295	1.53959	0.629341	0.954998
CHKB	Q9Y259	proximal	male	2	5	0.947667	0.761804	1.17888	0.629399	0.954998
KLF9	Q13886	proximal	male	2	5	1.04151	0.882907	1.22861	0.629422	0.954998
CD5:CD	P06127	proximal	male	2	5	0.949628	0.769777	1.1715	0.629486	0.954998
ITM2C:C-term	Q9NQX7	proximal	male	2	5	1.05507	0.848538	1.31186	0.62961	0.954998
TSEAR	Q8WU66	proximal	male	2	5	1.04872	0.864076	1.27281	0.630235	0.954998
COLEC12	Q5KU26	proximal	male	2	5	0.924119	0.670108	1.27442	0.630351	0.954998
SIAT9	Q9UNP4	proximal	male	2	5	0.937603	0.721078	1.21915	0.630576	0.954998
Kallikrein 6	Q92876	proximal	male	2	5	1.05793	0.840839	1.33107	0.630822	0.954998
GMPPA	Q96IJ6	proximal	male	2	5	1.05528	0.847276	1.31435	0.630964	0.954998
IL-1 R AcP	Q9NPH3	proximal	male	2	5	0.945606	0.75265	1.18803	0.631006	0.954998
TIMELESS	Q9UNS1	proximal	male	2	5	1.06379	0.826551	1.36912	0.631007	0.954998
APC7	Q9UJX3	proximal	male	2	5	0.930383	0.693019	1.24905	0.631109	0.954998
MRCKA	Q5VT25	proximal	male	2	5	1.0542	0.849791	1.30779	0.631245	0.954998
Ficolin-3	O75636	proximal	male	2	5	0.940669	0.732698	1.20767	0.631374	0.954998
SLAF6	Q96DU3	proximal	male	2	5	0.94893	0.765928	1.17566	0.631549	0.954998
IFT20	Q8IY31	proximal	male	2	5	0.94871	0.764977	1.17657	0.631646	0.954998
UNC5H4	Q6UXZ4	proximal	male	2	5	0.924245	0.669749	1.27545	0.631655	0.954998
GID8	Q9NWU2	proximal	male	2	5	0.920797	0.657082	1.29035	0.631732	0.954998
SMN	Q16637	proximal	male	2	5	1.06537	0.822281	1.38032	0.631798	0.954998
TYK2	P29597	proximal	male	2	5	1.06499	0.823198	1.37779	0.6318	0.954998
HNMT	P50135	proximal	male	2	5	0.952425	0.780251	1.16259	0.631845	0.954998
KAT	Q8NFU3	proximal	male	2	5	1.08019	0.787814	1.48108	0.631928	0.954998
DAG1	Q14118	proximal	male	2	5	0.924353	0.669897	1.27546	0.63205	0.954998
PDC6I	Q8WUM4	proximal	male	2	5	1.08367	0.779779	1.50598	0.632272	0.954998
BMP RII	Q13873	proximal	male	2	5	1.03472	0.899709	1.19	0.632296	0.954998
ANX13	P27216	proximal	male	2	5	1.04754	0.866063	1.26703	0.632323	0.954998
BGAL	P16278	proximal	male	2	5	1.05053	0.85845	1.28558	0.63233	0.954998
OGT1	O15294	proximal	male	2	5	1.06928	0.812638	1.40699	0.632374	0.954998
STYX	Q8WUJ0	proximal	male	2	5	1.03532	0.898075	1.19354	0.632379	0.954998
IGFL3	Q6UXB1	proximal	male	2	5	1.06006	0.834653	1.34634	0.632517	0.954998
ERP27	Q96DN0	proximal	male	2	5	1.06105	0.831975	1.35319	0.63298	0.954998
SNX17	Q15036	proximal	male	2	5	1.06192	0.829838	1.35891	0.633004	0.954998
PIPNB	P48739	proximal	male	2	5	1.0522	0.853809	1.29668	0.633142	0.954998
CD38	P28907	proximal	male	2	5	0.908124	0.61131	1.34905	0.633171	0.954998
Prolylcarboxypeptidase	P42785	proximal	male	2	5	0.940044	0.729138	1.21196	0.63338	0.954998
Eotaxin-2	O00175	proximal	male	2	5	0.91852	0.647695	1.30259	0.633478	0.955021
Nectin-like protein 3	Q8N3J6	proximal	male	2	5	0.919072	0.649687	1.30016	0.633479	0.955021
Annexin V	P08758	proximal	male	2	5	0.920539	0.654907	1.29391	0.633627	0.955051
IF1AY	O14602	proximal	male	2	5	1.08294	0.780287	1.50298	0.633752	0.955095
COPE	O14579	proximal	male	2	5	0.924347	0.668616	1.27789	0.63403	0.955152
AMPE	Q07075	proximal	male	2	5	1.06296	0.826667	1.3668	0.634063	0.955152
GDPD1	Q8N9F7	proximal	male	2	5	1.04313	0.87655	1.24137	0.634303	0.955181
fibulin 5	Q9UBX5	proximal	male	2	5	1.06406	0.823739	1.3745	0.634499	0.955208
Aldehyde dehydrogenase, class 3	P30838	proximal	male	2	5	0.9584	0.804386	1.1419	0.634518	0.955208
UB2E3	Q969T4	proximal	male	2	5	0.925543	0.672446	1.2739	0.634994	0.955274
RM01	Q9BYD6	proximal	male	2	5	1.08509	0.774421	1.5204	0.63512	0.955333
IgD	P01880	proximal	male	2	5	0.950372	0.77011	1.17283	0.635248	0.955452
ADCK4	Q96D53	proximal	male	2	5	0.951366	0.774158	1.16914	0.635448	0.955526
STAT3	P40763	proximal	male	2	5	0.93719	0.716554	1.22576	0.635752	0.955615
CR3L1	Q96BA8	proximal	male	2	5	0.93433	0.705188	1.23793	0.636099	0.955615
SCOT	P55809	proximal	male	2	5	0.926082	0.673739	1.27294	0.636126	0.955615
CHMP3	Q9Y3E7	proximal	male	2	5	1.08239	0.779581	1.50282	0.636324	0.955615
TGF-b3	P10600	proximal	male	2	5	1.05665	0.840837	1.32786	0.636393	0.955615
GFRa-1	P56159	proximal	male	2	5	0.939367	0.724781	1.21748	0.636408	0.955615
BTG1	P62324	proximal	male	2	5	0.944204	0.744127	1.19808	0.636535	0.955648
MLP3B	Q9GZQ8	proximal	male	2	5	1.0741	0.798355	1.44507	0.636775	0.955655
LRC4B:ECD	Q9NT99	proximal	male	2	5	1.05187	0.85271	1.29754	0.636814	0.955655
RB27B	O00194	proximal	male	2	5	0.924152	0.666093	1.28219	0.636828	0.955655
C1QC	P02747	proximal	male	2	5	0.946838	0.754525	1.18817	0.637224	0.955741
Neuropilin-2	O60462	proximal	male	2	5	0.939371	0.724138	1.21858	0.637593	0.955789
RERG	Q96A58	proximal	male	2	5	1.04645	0.866224	1.26417	0.637794	0.955789
PTH2	Q9Y3E5	proximal	male	2	5	0.944599	0.745023	1.19764	0.637891	0.955789
DB128	Q7Z7B8	proximal	male	2	5	0.951065	0.771704	1.17211	0.63796	0.955789
CAN2	P17655	proximal	male	2	5	0.961431	0.816145	1.13258	0.63796	0.955789
CRTP1	A8MQ03	proximal	male	2	5	0.954333	0.785495	1.15946	0.637965	0.955789
PACN3	Q9UKS6	proximal	male	2	5	0.928472	0.681549	1.26485	0.638011	0.955789
cubilin	O60494	proximal	male	2	5	1.05192	0.851847	1.29897	0.638195	0.955789
ADA	P00813	proximal	male	2	5	0.955443	0.789847	1.15576	0.638815	0.955828
DEAD-box protein 19B	Q9UMR2	proximal	male	2	5	1.05198	0.851296	1.29996	0.63893	0.95588
LIRB3	O75022	proximal	male	2	5	0.944812	0.74522	1.19786	0.639163	0.955915
Gc-Globulin, Mixed Type	P02774	proximal	male	2	5	0.946406	0.751633	1.19165	0.639398	0.956017
CSEN	Q9Y2W7	proximal	male	2	5	0.952672	0.777747	1.16694	0.639484	0.956057
TF	P13726	proximal	male	2	5	1.04038	0.881449	1.22797	0.639764	0.956174
CNPY3	Q9BT09	proximal	male	2	5	1.06021	0.829914	1.3544	0.639854	0.956174
RGS13	O14921	proximal	male	2	5	1.05462	0.843978	1.31784	0.639913	0.95618
DMP4	Q8IXL6	proximal	male	2	5	1.07012	0.805576	1.42155	0.639946	0.95618
Ephrin-A5	P52803	proximal	male	2	5	0.931009	0.690026	1.25615	0.639959	0.95618
AUHM	Q13825	proximal	male	2	5	0.948636	0.76055	1.18324	0.640017	0.95621
DCLK3	Q9C098	proximal	male	2	5	1.05128	0.85236	1.29662	0.640312	0.956275
VAV	P15498	proximal	male	2	5	1.0827	0.775713	1.51118	0.640452	0.956275
Peroxiredoxin-3	P30048	proximal	male	2	5	1.08231	0.776569	1.50842	0.640499	0.956275
Aldose reductase	P15121	proximal	male	2	5	1.07337	0.79742	1.4448	0.640535	0.956275
SLC31	Q07837	proximal	male	2	5	1.04346	0.872773	1.24753	0.640642	0.956275
ZN593	O00488	proximal	male	2	5	0.919347	0.645824	1.30871	0.640697	0.956275
RAB38	P57729	proximal	male	2	5	1.03814	0.887119	1.21488	0.640726	0.956275
RECQ1	P46063	proximal	male	2	5	0.939058	0.721052	1.22298	0.640842	0.956275
RAB32	Q13637	proximal	male	2	5	1.08648	0.766722	1.53958	0.640961	0.956319
NAGS	Q8N159	proximal	male	2	5	0.942358	0.734148	1.20962	0.641172	0.956354
PALMD	Q9NP74	proximal	male	2	5	0.956532	0.793455	1.15313	0.641217	0.956354
IFN14	P01570	proximal	male	2	5	0.939637	0.723067	1.22107	0.641371	0.956389
kallikrein 12	Q9UKR0	proximal	male	2	5	0.951507	0.771747	1.17314	0.641725	0.956417
Desmin	P17661	proximal	male	2	5	0.953352	0.779485	1.166	0.641927	0.956417
BCAR3:SH2	O75815	proximal	male	2	5	1.0412	0.878261	1.23436	0.641981	0.956447
NEK7	Q8TDX7	proximal	male	2	5	0.92477	0.665019	1.28598	0.642007	0.956447
AGFG2	O95081	proximal	male	2	5	0.935681	0.706908	1.23849	0.642124	0.956513
carbonic anhydrase II	P00918	proximal	male	2	5	1.05071	0.852861	1.29446	0.642126	0.956513
DCTD	P32321	proximal	male	2	5	1.0882	0.761857	1.55432	0.642176	0.956515
NLGN1	Q8N2Q7	proximal	male	2	5	1.04867	0.858149	1.2815	0.642234	0.956515
MEP1A	Q16819	proximal	male	2	5	1.06009	0.828755	1.35599	0.642243	0.956515
COG8	Q96MW5	proximal	male	2	5	1.0471	0.862285	1.27153	0.642258	0.956515
BTC	P35070	proximal	male	2	5	0.939742	0.722874	1.22167	0.642453	0.956515
KATL1	Q9BW62	proximal	male	2	5	0.93227	0.693198	1.2538	0.64272	0.956515
M6PBP	O60664	proximal	male	2	5	0.960826	0.811467	1.13768	0.642944	0.956515
PCSK1	Q9UHG2	proximal	male	2	5	0.937084	0.711846	1.23359	0.643159	0.956525
EphA5	P54756	proximal	male	2	5	0.93083	0.68714	1.26094	0.643481	0.9567
KBTBB	O94819	proximal	male	2	5	1.07195	0.798678	1.43872	0.643542	0.95672
SIA7C	Q8NDV1	proximal	male	2	5	0.95627	0.791135	1.15587	0.64386	0.956746
TIP39	Q96A98	proximal	male	2	5	1.04557	0.86558	1.26298	0.643873	0.956746
MPC1	Q9Y5U8	proximal	male	2	5	0.934499	0.700975	1.24582	0.644248	0.956864
p21-ARC	O15145	proximal	male	2	5	1.08661	0.763707	1.54604	0.644317	0.956886
GLTL1	Q8N428	proximal	male	2	5	0.936424	0.708514	1.23765	0.644359	0.956903
CR054	Q8IYD9	proximal	male	2	5	0.942291	0.731936	1.2131	0.644673	0.957009
Securin	O95997	proximal	male	2	5	0.944663	0.741437	1.20359	0.645088	0.957047
Mx1	P20591	proximal	male	2	5	1.04526	0.865739	1.262	0.645247	0.95711
Dynamin	Q05193	proximal	male	2	5	1.07439	0.791474	1.45844	0.645388	0.95711
HPRT	P00492	proximal	male	2	5	1.078	0.782494	1.4851	0.645889	0.957132
SAA2	P0DJI9	proximal	male	2	5	1.03823	0.884637	1.21849	0.646006	0.957132
Galectin-1	P09382	proximal	male	2	5	0.945534	0.744538	1.20079	0.646012	0.957132
Caspase-7	P55210	proximal	male	2	5	0.926302	0.667941	1.2846	0.646342	0.957132
JPH3	Q8WXH2	proximal	male	2	5	0.953054	0.776056	1.17042	0.646439	0.957132
p130	Q08999	proximal	male	2	5	0.94154	0.7278	1.21805	0.646578	0.957132
RPC10	Q9Y2Y1	proximal	male	2	5	1.06124	0.823137	1.36822	0.646579	0.957132
MA2B2	Q9Y2E5	proximal	male	2	5	1.0413	0.875797	1.23807	0.646792	0.957176
Survivin	O15392	proximal	male	2	5	1.05113	0.848977	1.30142	0.647248	0.9574
Agrin	O00468	proximal	male	2	5	1.05317	0.843538	1.3149	0.647336	0.957433
SMAP1	Q8IYB5	proximal	male	2	5	1.07764	0.782085	1.48488	0.647556	0.957483
RAB4B	P61018	proximal	male	2	5	1.08978	0.753748	1.57562	0.647624	0.957483
USF1	P22415	proximal	male	2	5	1.05365	0.842089	1.31837	0.647647	0.957483
MYL9	P24844	proximal	male	2	5	1.08178	0.771953	1.51596	0.647965	0.957483
C1q	P02745	proximal	male	2	5	1.04668	0.860511	1.27313	0.647985	0.957483
HES5	Q5TA89	proximal	male	2	5	1.05303	0.843544	1.31453	0.647998	0.957483
TTC36	A6NLP5	proximal	male	2	5	1.04411	0.86748	1.25671	0.648013	0.957483
NUDC:CS	Q9Y266	proximal	male	2	5	1.07492	0.787948	1.46641	0.648435	0.957483
SPN90	Q9NZQ3	proximal	male	2	5	1.0832	0.768102	1.52755	0.648635	0.95752
LECT1	O75829	proximal	male	2	5	1.05219	0.845356	1.30964	0.648688	0.957531
NDUBB	Q9NX14	proximal	male	2	5	1.03836	0.883071	1.22095	0.648818	0.957544
GLO2	Q16775	proximal	male	2	5	0.93405	0.696157	1.25324	0.649183	0.957709
TRML1:ITIM	Q86YW5	proximal	male	2	5	0.933482	0.693876	1.25583	0.649243	0.957709
PRS6A	P17980	proximal	male	2	5	1.07166	0.795259	1.44412	0.649309	0.957709
ZAP70	P43403	proximal	male	2	5	0.952827	0.773675	1.17346	0.649315	0.957709
ARL4D	P49703	proximal	male	2	5	1.04455	0.865624	1.26047	0.649325	0.957709
TEBP	Q15185	proximal	male	2	5	1.0496	0.851742	1.29343	0.649648	0.957709
ANGL3	Q9Y5C1	proximal	male	2	5	1.06391	0.814304	1.39002	0.64975	0.957709
IFN-a/b R1	P17181	proximal	male	2	5	0.950431	0.762999	1.18391	0.650091	0.957785
PCKGM	Q16822	proximal	male	2	5	0.940194	0.720273	1.22726	0.650106	0.957785
SPN1	O95149	proximal	male	2	5	1.07456	0.787277	1.46669	0.650484	0.957785
CAST1	Q8WTX7	proximal	male	2	5	0.943075	0.73148	1.21588	0.651182	0.957902
STAR7	Q9NQZ5	proximal	male	2	5	0.926586	0.665769	1.28958	0.651208	0.957902
UCN3	Q969E3	proximal	male	2	5	1.05093	0.847295	1.3035	0.651249	0.957902
TS101	Q99816	proximal	male	2	5	1.08067	0.77188	1.513	0.651356	0.957902
Tankyrase-1	O95271	proximal	male	2	5	1.04082	0.874928	1.23816	0.651544	0.957902
CaMKK alpha	Q8N5S9	proximal	male	2	5	1.04076	0.875049	1.23786	0.651601	0.95792
SEPT1	Q8WYJ6	proximal	male	2	5	1.06263	0.816118	1.38361	0.651921	0.958023
SIA7D	Q9H4F1	proximal	male	2	5	0.960211	0.804832	1.14559	0.652122	0.958085
AADAT	Q8N5Z0	proximal	male	2	5	1.03526	0.890451	1.20361	0.652202	0.958085
SNF8	Q96H20	proximal	male	2	5	1.06242	0.816465	1.38246	0.652226	0.958085
CCD19	Q9UL16	proximal	male	2	5	0.968098	0.840774	1.1147	0.652251	0.958085
EFNB1	P98172	proximal	male	2	5	0.912682	0.613376	1.35804	0.652266	0.958085
PHOP2	Q8TCD6	proximal	male	2	5	0.935562	0.700042	1.25032	0.652595	0.958213
KCRS	P17540	proximal	male	2	5	0.945843	0.742148	1.20545	0.652738	0.958213
TMM46	Q6UWI4	proximal	male	2	5	0.948351	0.752618	1.19499	0.652986	0.958227
TM11D	O60235	proximal	male	2	5	1.0443	0.864413	1.26163	0.65314	0.958287
DCUP	P06132	proximal	male	2	5	1.06973	0.796854	1.43604	0.653718	0.958378
AGR3	Q8TD06	proximal	male	2	5	1.04968	0.8492	1.29748	0.653906	0.958378
GEMI7	Q9H840	proximal	male	2	5	1.06494	0.808738	1.4023	0.654083	0.958378
GLSK	O94925	proximal	male	2	5	1.04009	0.875743	1.23529	0.654168	0.95841
UB2L3	P68036	proximal	male	2	5	0.939716	0.715643	1.23395	0.654598	0.958453
P3IP1	Q96FE7	proximal	male	2	5	0.953866	0.775502	1.17325	0.654741	0.958453
CA226	A1L170	proximal	male	2	5	0.951003	0.762755	1.18571	0.655316	0.958453
MANBA	O00462	proximal	male	2	5	1.05678	0.829199	1.34683	0.655355	0.958453
AMD	P19021	proximal	male	2	5	0.94025	0.717329	1.23245	0.655438	0.958453
IGFBP-3	P17936	proximal	male	2	5	1.04835	0.851879	1.29013	0.655649	0.958453
CAMLG	P49069	proximal	male	2	5	1.0613	0.81707	1.37853	0.655687	0.958453
PIANP	Q8IYJ0	proximal	male	2	5	0.952742	0.770102	1.1787	0.655717	0.958453
Ornithine decarboxylase	P11926	proximal	male	2	5	0.937751	0.706935	1.24393	0.655718	0.958453
CLC10	Q8IUN9	proximal	male	2	5	1.05472	0.834478	1.3331	0.655719	0.958453
TPC13	A5PLN9	proximal	male	2	5	1.04232	0.868613	1.25077	0.655867	0.958453
CREB-binding protein	Q92793	proximal	male	2	5	1.05682	0.828649	1.34782	0.656075	0.958453
SEPT3	Q9UH03	proximal	male	2	5	1.05852	0.8241	1.35963	0.656107	0.958453
K2013	Q8IYS2	proximal	male	2	5	0.932769	0.686529	1.26733	0.656288	0.958453
c-Myc	P01106	proximal	male	2	5	0.933165	0.68809	1.26553	0.656311	0.958453
NUD14	O95848	proximal	male	2	5	1.03882	0.878359	1.2286	0.656392	0.958453
nectin-4	Q96NY8	proximal	male	2	5	0.937654	0.705897	1.2455	0.656753	0.958453
IFN-lambda 1	Q8IU54	proximal	male	2	5	0.92584	0.658927	1.30087	0.656992	0.958453
MCP-1	P13500	proximal	male	2	5	1.0555	0.831605	1.33968	0.657002	0.958453
CO8G	P07360	proximal	male	2	5	1.06135	0.815927	1.38059	0.657217	0.958453
SRRT	Q9BXP5	proximal	male	2	5	1.05912	0.821752	1.36506	0.657281	0.958453
Prostatic acid phosphatase	P15309	proximal	male	2	5	0.936021	0.698925	1.25355	0.657296	0.958453
CPTP	Q5TA50	proximal	male	2	5	1.05181	0.841385	1.31485	0.657401	0.958453
PAWR	Q96IZ0	proximal	male	2	5	0.952548	0.768215	1.18111	0.657746	0.958453
PLCG1	P19174	proximal	male	2	5	1.04391	0.862991	1.26276	0.658093	0.958624
OA synthetase	Q15646	proximal	male	2	5	0.943233	0.728133	1.22188	0.658096	0.958624
SRPK1	Q96SB4	proximal	male	2	5	1.04958	0.847115	1.30043	0.658103	0.958624
UBE2B	P63146	proximal	male	2	5	1.02778	0.910259	1.16047	0.658287	0.958671
ALG2	Q9H553	proximal	male	2	5	1.06555	0.804209	1.41182	0.658308	0.958671
B-cell CLL 11A	Q9H165	proximal	male	2	5	0.935742	0.696979	1.2563	0.65857	0.958693
Cardiotrophin-1	Q16619	proximal	male	2	5	0.950328	0.758071	1.19134	0.658643	0.958708
AVEN	Q9NQS1	proximal	male	2	5	0.948375	0.749613	1.19984	0.658692	0.95873
KGUA	Q16774	proximal	male	2	5	1.06802	0.797486	1.43032	0.658816	0.958737
VPS53	Q5VIR6	proximal	male	2	5	1.05426	0.833815	1.333	0.658852	0.958752
GAG2A	Q6NT46	proximal	male	2	5	1.04637	0.855428	1.27995	0.659236	0.958834
P210L	Q5VU65	proximal	male	2	5	0.945714	0.737918	1.21202	0.65927	0.958834
ASM	P17405	proximal	male	2	5	1.04396	0.862232	1.26399	0.659308	0.958834
UFC1	Q9Y3C8	proximal	male	2	5	1.07471	0.780143	1.48049	0.659331	0.958834
MSRB3	Q8IXL7	proximal	male	2	5	0.933172	0.685587	1.27017	0.660163	0.958849
ICAM4	Q14773	proximal	male	2	5	1.05223	0.838542	1.32038	0.660229	0.958849
CUZD1	Q86UP6	proximal	male	2	5	0.956762	0.7856	1.16521	0.660285	0.958849
Glutathione S-transferase Pi	P09211	proximal	male	2	5	1.06491	0.804256	1.41003	0.660612	0.958849
LIN7B	Q9HAP6	proximal	male	2	5	1.06939	0.79263	1.44278	0.660628	0.958849
LGI3	Q8N145	proximal	male	2	5	0.937927	0.704427	1.24883	0.66086	0.958849
FSAP	Q14520	proximal	male	2	5	1.06407	0.806236	1.40437	0.660904	0.958849
ITIH5	Q86UX2	proximal	male	2	5	0.946882	0.741908	1.20849	0.661007	0.958849
EID3	Q8N140	proximal	male	2	5	0.936069	0.696665	1.25774	0.661122	0.958849
PAX4	O43316	proximal	male	2	5	0.931673	0.678925	1.27851	0.661161	0.958849
SLAF7	Q9NQ25	proximal	male	2	5	0.952929	0.768031	1.18234	0.661328	0.958863
MGMT	P16455	proximal	male	2	5	1.07661	0.77322	1.49905	0.662043	0.958991
CLN5:LD	O75503	proximal	male	2	5	1.02854	0.906576	1.16692	0.662108	0.958991
SCFD1	Q8WVM8	proximal	male	2	5	1.05071	0.841639	1.31171	0.662148	0.958991
KPRA	Q14558	proximal	male	2	5	0.947815	0.745213	1.2055	0.662255	0.959015
GALNS	P34059	proximal	male	2	5	0.962663	0.811548	1.14192	0.662291	0.959033
GCNL2	Q92830	proximal	male	2	5	0.943911	0.728268	1.22341	0.662688	0.959159
carboxylesterase, liver	P23141	proximal	male	2	5	0.96906	0.841399	1.11609	0.662783	0.959159
FST	P19883	proximal	male	2	5	1.04052	0.870385	1.2439	0.662833	0.959159
FCRL6	Q6DN72	proximal	male	2	5	1.04629	0.853698	1.28234	0.662835	0.959159
TGF-b1	P01137	proximal	male	2	5	0.955113	0.776929	1.17416	0.662881	0.959159
PDGFD	Q9GZP0	proximal	male	2	5	0.936653	0.697805	1.25726	0.663041	0.959242
Prekallikrein	P03952	proximal	male	2	5	0.945706	0.73564	1.21576	0.663146	0.959242
S100A5	P33763	proximal	male	2	5	0.936778	0.69822	1.25684	0.663189	0.959256
Renin	P00797	proximal	male	2	5	1.04568	0.855212	1.27857	0.663262	0.959256
CS054	Q5BKX5	proximal	male	2	5	0.968757	0.839762	1.11757	0.663299	0.959256
ETFA	P13804	proximal	male	2	5	1.04229	0.864963	1.25597	0.663332	0.959256
IL-27	Q14213	proximal	male	2	5	0.948454	0.747236	1.20386	0.663567	0.959316
CANB2	Q96LZ3	proximal	male	2	5	0.960053	0.798889	1.15373	0.663706	0.959316
CHL1	O00533	proximal	male	2	5	0.944146	0.728607	1.22345	0.663791	0.959316
NIP7	Q9Y221	proximal	male	2	5	1.06184	0.810143	1.39173	0.663795	0.959316
SOS1	Q07889	proximal	male	2	5	0.937999	0.702798	1.25191	0.663877	0.959316
PGRC1	O00264	proximal	male	2	5	1.05025	0.841757	1.31037	0.664138	0.959361
NET1	O95631	proximal	male	2	5	0.95322	0.767838	1.18336	0.664151	0.959361
Carbonic Anhydrase IV	P22748	proximal	male	2	5	0.957821	0.78826	1.16386	0.664639	0.959387
NREP	Q16612	proximal	male	2	5	1.06047	0.813205	1.38292	0.664694	0.959387
TIMD3	Q8TDQ0	proximal	male	2	5	1.04841	0.846622	1.29829	0.664706	0.959387
RABP2	P29373	proximal	male	2	5	1.05947	0.815755	1.376	0.66491	0.959423
NDP kinase B	P22392	proximal	male	2	5	1.07677	0.770442	1.50489	0.664977	0.959436
SH3G3	Q99963	proximal	male	2	5	1.07556	0.773443	1.4957	0.665032	0.959436
NELL2	Q99435	proximal	male	2	5	1.05733	0.821527	1.36081	0.665033	0.959436
CRIM1:CD	Q9NZV1	proximal	male	2	5	1.05387	0.831075	1.33639	0.665034	0.959436
a1-Antitrypsin	P01009	proximal	male	2	5	1.05014	0.841495	1.31052	0.66508	0.959454
MMP-2	P08253	proximal	male	2	5	0.950444	0.754894	1.19665	0.665407	0.959532
COAA1	Q03692	proximal	male	2	5	1.03493	0.885761	1.20922	0.665487	0.959532
EDIL3	O43854	proximal	male	2	5	1.05661	0.823103	1.35635	0.665638	0.959626
C1QT4	Q9BXJ3	proximal	male	2	5	0.936652	0.696013	1.26049	0.665775	0.959667
Asparaginase-like protein 1	Q7L266	proximal	male	2	5	0.942178	0.71899	1.23465	0.665885	0.959692
MOBL3	Q9Y3A3	proximal	male	2	5	0.95928	0.794286	1.15855	0.665956	0.959692
CCNA1	P78396	proximal	male	2	5	1.03997	0.870449	1.2425	0.665971	0.959692
TAF8	Q7Z7C8	proximal	male	2	5	1.04654	0.85099	1.28704	0.666417	0.959757
Ephrin-A2	O43921	proximal	male	2	5	0.949498	0.75002	1.20203	0.666703	0.959815
M4K1	Q92918	proximal	male	2	5	1.07042	0.785315	1.45904	0.666718	0.959815
RPS6KA3	P51812	proximal	male	2	5	1.07709	0.768062	1.51045	0.666878	0.959815
SORT	Q99523	proximal	male	2	5	0.913093	0.603368	1.38181	0.667123	0.959815
Siglec-5	O15389	proximal	male	2	5	1.06104	0.809772	1.39028	0.667414	0.959815
IL-12 Rb1	P42701	proximal	male	2	5	0.93979	0.707918	1.24761	0.6675	0.959815
PP1G	P36873	proximal	male	2	5	1.07794	0.765382	1.51812	0.667522	0.959815
PlGF	P49763	proximal	male	2	5	1.05234	0.833742	1.32825	0.667614	0.959815
DC1L2	O43237	proximal	male	2	5	1.07981	0.76057	1.53306	0.667617	0.959815
Aldose reductase-like C3	P42330	proximal	male	2	5	0.948698	0.745969	1.20652	0.667661	0.959815
VAV3	Q9UKW4	proximal	male	2	5	1.05043	0.839106	1.31496	0.667723	0.959815
DR6	O75509	proximal	male	2	5	1.05499	0.826226	1.34709	0.667731	0.959815
TNF-a	P01375	proximal	male	2	5	0.951229	0.757049	1.19521	0.667773	0.959815
ADM2	Q7Z4H4	proximal	male	2	5	1.04394	0.857792	1.27049	0.667796	0.959815
PF-4	P02776	proximal	male	2	5	0.935384	0.689453	1.26904	0.667797	0.959815
FGF-6	P10767	proximal	male	2	5	0.940819	0.711989	1.24319	0.667897	0.959844
ITBP2	Q9UKP3	proximal	male	2	5	0.925526	0.649727	1.3184	0.668122	0.959844
NovH	P48745	proximal	male	2	5	0.93528	0.688753	1.27005	0.668203	0.959864
FGF23	Q9GZV9	proximal	male	2	5	1.03383	0.887844	1.20383	0.668368	0.959864
KI16B	Q96L93	proximal	male	2	5	1.04747	0.847136	1.29519	0.668473	0.959864
RORB	Q92753	proximal	male	2	5	0.949676	0.749608	1.20314	0.668808	0.959864
RN122	Q9H9V4	proximal	male	2	5	1.04518	0.85362	1.27972	0.668828	0.959864
B3GN8	Q7Z7M8	proximal	male	2	5	0.934549	0.685311	1.27443	0.668859	0.959864
SARP-2	Q8N474	proximal	male	2	5	1.05532	0.824424	1.35088	0.66908	0.959864
CO1A1:C-term propeptide	P02452	proximal	male	2	5	1.0528	0.831498	1.33301	0.669101	0.959864
IL-23	P29460	proximal	male	2	5	0.952238	0.760701	1.192	0.669288	0.959864
GBG11	P61952	proximal	male	2	5	1.03905	0.871544	1.23874	0.669342	0.959864
ALKB3	Q96Q83	proximal	male	2	5	1.05285	0.831167	1.33365	0.669442	0.959864
Afamin	P43652	proximal	male	2	5	0.951631	0.757826	1.195	0.669597	0.959864
Endothelin 3	P14138	proximal	male	2	5	1.04807	0.84471	1.30039	0.669673	0.959864
SCRB1	Q8WTV0	proximal	male	2	5	1.04165	0.863508	1.25653	0.669827	0.959864
PERL	P22079	proximal	male	2	5	1.04352	0.857794	1.26946	0.670096	0.959864
CI061	Q15884	proximal	male	2	5	0.954774	0.771591	1.18145	0.670241	0.959886
KCTD3	Q9Y597	proximal	male	2	5	1.06083	0.808347	1.39217	0.670254	0.959886
GPR37	O15354	proximal	male	2	5	1.04709	0.847203	1.29414	0.670286	0.959886
Nephronectin	Q6UXI9	proximal	male	2	5	1.04863	0.842527	1.30516	0.670611	0.959983
EMIL3:region 2	Q9NT22	proximal	male	2	5	1.04195	0.862151	1.25925	0.670667	0.959983
STAT3	P40763	proximal	male	2	5	1.07005	0.783042	1.46225	0.67088	0.959983
MATN4	O95460	proximal	male	2	5	1.04246	0.860471	1.26294	0.67099	0.959983
MLX	Q9UH92	proximal	male	2	5	1.06969	0.783722	1.46	0.671232	0.960026
Lymphotoxin a2/b1	P01374	proximal	male	2	5	0.949636	0.748027	1.20558	0.671261	0.960026
ARL1	P40616	proximal	male	2	5	0.94857	0.743219	1.21066	0.671432	0.960087
GSTK1	Q9Y2Q3	proximal	male	2	5	1.07161	0.778431	1.47522	0.671492	0.96009
NF2L2	Q16236	proximal	male	2	5	0.942468	0.716406	1.23986	0.671964	0.960214
TCPA	P17987	proximal	male	2	5	1.04667	0.847455	1.29271	0.671991	0.960214
FUT9	Q9Y231	proximal	male	2	5	1.03904	0.870241	1.24057	0.672031	0.960214
NC2B	Q01658	proximal	male	2	5	0.945055	0.727466	1.22773	0.672089	0.960214
prostatic binding protein	P30086	proximal	male	2	5	1.07354	0.772794	1.49134	0.672192	0.960214
PLXB2	O15031	proximal	male	2	5	0.950236	0.750046	1.20386	0.672375	0.960214
LDB1	Q86U70	proximal	male	2	5	0.933916	0.680269	1.28214	0.672407	0.960214
ELL2	O00472	proximal	male	2	5	0.94548	0.729102	1.22607	0.672431	0.960214
JKIP3	Q5VZ66	proximal	male	2	5	1.05715	0.817036	1.36782	0.672477	0.960214
UB2E1	P51965	proximal	male	2	5	1.06416	0.797569	1.41987	0.672534	0.960214
STX2	P32856	proximal	male	2	5	1.04589	0.849242	1.28807	0.672879	0.960214
PCTK1	Q00536	proximal	male	2	5	1.04661	0.847105	1.2931	0.672891	0.960214
KSYK:Protein Kinase	P43405	proximal	male	2	5	1.04556	0.850188	1.28584	0.672891	0.960214
sICAM-5	Q9UMF0	proximal	male	2	5	1.04774	0.843737	1.30107	0.672944	0.960214
Radixin	P35241	proximal	male	2	5	1.06667	0.790414	1.43949	0.672994	0.960214
Notch-3	Q9UM47	proximal	male	2	5	1.05382	0.826106	1.3443	0.673004	0.960214
QSOX2	Q6ZRP7	proximal	male	2	5	0.957778	0.783851	1.1703	0.673079	0.960214
PLS3	Q9NRY6	proximal	male	2	5	0.952988	0.761836	1.1921	0.673337	0.960214
ASC-1 complex subunit p100	Q9H1I8	proximal	male	2	5	0.952753	0.760617	1.19342	0.673623	0.960268
SNP29	O95721	proximal	male	2	5	0.959441	0.791257	1.16337	0.673703	0.960296
LPH	P09848	proximal	male	2	5	1.0486	0.840591	1.30808	0.673995	0.960296
BACD1	Q8WZ19	proximal	male	2	5	1.04807	0.84207	1.30446	0.674144	0.960296
TBCEL	Q5QJ74	proximal	male	2	5	0.94025	0.705531	1.25306	0.674153	0.960296
RBM19	Q9Y4C8	proximal	male	2	5	1.04482	0.851596	1.28189	0.674291	0.960296
FcRIIIa	P08637	proximal	male	2	5	1.0495	0.837786	1.3147	0.674299	0.960296
CX068	A6NGZ8	proximal	male	2	5	1.0414	0.861856	1.25835	0.67435	0.960296
RS12	P25398	proximal	male	2	5	1.04669	0.846013	1.29496	0.674369	0.960296
SDSL	Q96GA7	proximal	male	2	5	1.0436	0.855159	1.27356	0.674492	0.960327
NR1H4	Q96RI1	proximal	male	2	5	0.96147	0.800355	1.15502	0.674566	0.960355
PHB2	Q99623	proximal	male	2	5	1.05307	0.82722	1.34059	0.674581	0.96036
PCDB1	Q9Y5F3	proximal	male	2	5	1.0521	0.82994	1.33372	0.67474	0.960423
a2-HS-Glycoprotein	P02765	proximal	male	2	5	0.954782	0.769201	1.18514	0.674762	0.960425
Carbonic anhydrase XIII	Q8N1Q1	proximal	male	2	5	0.928995	0.657983	1.31163	0.675574	0.960587
NMS	Q5H8A3	proximal	male	2	5	1.05056	0.833861	1.32358	0.675597	0.960587
UB2D3	P61077	proximal	male	2	5	0.950667	0.750091	1.20488	0.675628	0.960587
TKN4	Q86UU9	proximal	male	2	5	0.953338	0.761987	1.19274	0.67592	0.960616
HSP 70		proximal	male	2	5	1.04602	0.847049	1.29173	0.675968	0.960616
ATPK	P56134	proximal	male	2	5	1.04678	0.844695	1.29721	0.676141	0.960616
OXSM	Q9NWU1	proximal	male	2	5	1.06498	0.792501	1.43115	0.676273	0.960616
COMD1	Q8N668	proximal	male	2	5	1.04492	0.850147	1.28432	0.676315	0.960616
6PGL	O95336	proximal	male	2	5	1.0701	0.778401	1.47111	0.676508	0.960616
PDGF-CC	Q9NRA1	proximal	male	2	5	1.05836	0.810748	1.3816	0.676587	0.960616
TWF1	Q12792	proximal	male	2	5	0.948307	0.73898	1.21693	0.676599	0.960616
LYSM4	Q5XG99	proximal	male	2	5	1.03834	0.870019	1.23922	0.676752	0.960616
PAX-8	Q06710	proximal	male	2	5	1.04308	0.855396	1.27194	0.676875	0.960616
GOT1	P17174	proximal	male	2	5	1.04312	0.85521	1.27233	0.676968	0.960616
K1143	Q96AT1	proximal	male	2	5	1.03478	0.880935	1.2155	0.677156	0.960616
DPOE2	P56282	proximal	male	2	5	1.04319	0.854896	1.27295	0.677186	0.960616
F171B:ECD	Q6P995	proximal	male	2	5	0.945064	0.724182	1.23332	0.677413	0.960616
UNC5H3	O95185	proximal	male	2	5	1.0515	0.829959	1.33217	0.677414	0.960616
BCAT2	O15382	proximal	male	2	5	1.06546	0.790179	1.43664	0.67758	0.960616
PSMD5	Q16401	proximal	male	2	5	0.939426	0.699676	1.26133	0.677667	0.960616
UPP2	O95045	proximal	male	2	5	0.936333	0.686459	1.27716	0.677887	0.960616
RHG22	Q7Z5H3	proximal	male	2	5	1.04601	0.845949	1.29338	0.677904	0.960616
GNAQ	P50148	proximal	male	2	5	1.06111	0.801948	1.40403	0.67802	0.960616
TRIA1	O43715	proximal	male	2	5	0.947352	0.733817	1.22302	0.67812	0.960616
SEM4C	Q9C0C4	proximal	male	2	5	0.931528	0.666303	1.30233	0.678231	0.960616
GSTM4	Q03013	proximal	male	2	5	1.04684	0.843227	1.29963	0.678265	0.960616
PLCD3	Q8N3E9	proximal	male	2	5	0.947245	0.733222	1.22374	0.678316	0.960616
DLG4	P78352	proximal	male	2	5	0.943354	0.716078	1.24277	0.678416	0.960616
Uromodulin	P07911	proximal	male	2	5	0.943838	0.718139	1.24047	0.678485	0.960616
NRP1	O14786	proximal	male	2	5	1.04522	0.847865	1.28851	0.6787	0.960616
HNRPD	Q14103	proximal	male	2	5	1.06153	0.80026	1.40809	0.678719	0.960616
Profilin II	P35080	proximal	male	2	5	0.943552	0.716727	1.24216	0.678744	0.960616
CLC2D	Q9UHP7	proximal	male	2	5	1.05048	0.832097	1.32617	0.678768	0.960616
MMAC	Q9Y4U1	proximal	male	2	5	1.05398	0.821741	1.35186	0.678875	0.960616
MREG	Q8N565	proximal	male	2	5	0.95435	0.764857	1.19079	0.679058	0.960616
TAFI	Q96IY4	proximal	male	2	5	0.953509	0.760997	1.19472	0.679062	0.960616
LMBL2	Q969R5	proximal	male	2	5	0.934806	0.679129	1.28674	0.67922	0.960616
APCD1	Q8J025	proximal	male	2	5	1.03778	0.870471	1.23724	0.679296	0.960616
IGFBP-1	P08833	proximal	male	2	5	1.05823	0.80911	1.38405	0.679404	0.960616
Bone proteoglycan II	P07585	proximal	male	2	5	0.947539	0.733805	1.22353	0.679485	0.960616
JPH1	Q9HDC5	proximal	male	2	5	0.948997	0.740202	1.21669	0.679669	0.960648
FZD9	O00144	proximal	male	2	5	0.953359	0.759873	1.19611	0.679829	0.960648
SPIT3	P49223	proximal	male	2	5	1.05212	0.826501	1.33934	0.679894	0.960654
THAP4	Q8WY91	proximal	male	2	5	0.943865	0.717194	1.24218	0.680122	0.960775
DMC1	Q14565	proximal	male	2	5	1.06002	0.803439	1.39855	0.680175	0.960775
CYGB	Q8WWM9	proximal	male	2	5	1.04637	0.843345	1.29827	0.680449	0.960775
F19A1	Q7Z5A9	proximal	male	2	5	1.04431	0.849317	1.28407	0.680968	0.960775
SYC1L	A8MT33	proximal	male	2	5	0.95948	0.787762	1.16863	0.680981	0.960775
STAT1	P42224	proximal	male	2	5	1.06439	0.79035	1.43344	0.68118	0.960775
RHG36	Q6ZRI8	proximal	male	2	5	1.04343	0.851855	1.2781	0.681227	0.960775
EHBP1	Q8NDI1	proximal	male	2	5	1.06329	0.793313	1.42515	0.681331	0.960775
SUMO3	P55854	proximal	male	2	5	1.075	0.760917	1.51874	0.681645	0.960775
F19A4	Q96LR4	proximal	male	2	5	1.03652	0.873123	1.2305	0.681938	0.960821
KGP1B	Q13976	proximal	male	2	5	0.944098	0.716937	1.24324	0.68208	0.960864
STX1a	Q16623	proximal	male	2	5	0.940671	0.701889	1.26069	0.682259	0.960882
HBAT	P09105	proximal	male	2	5	1.04875	0.834952	1.3173	0.682366	0.960882
Apo D	P05090	proximal	male	2	5	1.03723	0.870588	1.23577	0.682492	0.960913
Transketolase	P29401	proximal	male	2	5	1.07471	0.760973	1.51778	0.682495	0.960913
PNP	P00491	proximal	male	2	5	1.07487	0.760471	1.51925	0.68257	0.960948
MICB	Q29980	proximal	male	2	5	1.06493	0.787498	1.4401	0.682876	0.961095
RGMA	Q96B86	proximal	male	2	5	0.951049	0.747519	1.20999	0.682902	0.961101
TCPH	Q99832	proximal	male	2	5	1.0495	0.832355	1.32329	0.682924	0.961123
OTX2	P32243	proximal	male	2	5	1.04775	0.837407	1.31093	0.68329	0.961152
KRIP-1	Q13263	proximal	male	2	5	1.03866	0.865632	1.24626	0.683318	0.961152
inhibin A	P05111	proximal	male	2	5	1.03645	0.872388	1.23136	0.683874	0.961194
CD7	P09564	proximal	male	2	5	1.04013	0.86065	1.25705	0.68389	0.961194
IAPP	P10997	proximal	male	2	5	1.05634	0.811285	1.3754	0.684027	0.961194
TRML2	Q5T2D2	proximal	male	2	5	0.95551	0.767267	1.18994	0.68435	0.961194
C99L2	Q8TCZ2	proximal	male	2	5	1.02775	0.900633	1.1728	0.684511	0.961194
MYCT1	Q8N699	proximal	male	2	5	0.958872	0.78298	1.17428	0.684604	0.961194
RDH12	Q96NR8	proximal	male	2	5	1.05636	0.810572	1.37667	0.684924	0.961194
SEM4G	Q9NTN9	proximal	male	2	5	0.950255	0.742607	1.21596	0.68503	0.961194
EPHA7	Q15375	proximal	male	2	5	0.954955	0.76428	1.1932	0.685047	0.961194
PHLP	Q13371	proximal	male	2	5	1.05384	0.817857	1.35792	0.685144	0.961194
CHSTA	O43529	proximal	male	2	5	1.04032	0.859303	1.25948	0.685253	0.961194
PI42A	P48426	proximal	male	2	5	1.06965	0.772149	1.48177	0.685542	0.961194
VTI1A	Q96AJ9	proximal	male	2	5	1.04496	0.844445	1.2931	0.685774	0.961194
PDE1A	P54750	proximal	male	2	5	1.04072	0.857746	1.26273	0.685775	0.961194
RWDD1	Q9H446	proximal	male	2	5	1.07664	0.75275	1.5399	0.685886	0.961194
MIP-5	Q16663	proximal	male	2	5	1.05226	0.822001	1.34703	0.685987	0.961194
SAM50	Q9Y512	proximal	male	2	5	1.03339	0.88113	1.21197	0.686294	0.961194
CD70	P32970	proximal	male	2	5	1.03471	0.876747	1.22114	0.686407	0.961194
THB	P10828	proximal	male	2	5	1.04259	0.851434	1.27667	0.686482	0.961194
PVRIG	Q6DKI7	proximal	male	2	5	0.958426	0.779712	1.1781	0.686733	0.961194
THTPA	Q9BU02	proximal	male	2	5	0.949862	0.739474	1.22011	0.687193	0.961261
PTPRH	Q9HD43	proximal	male	2	5	0.952479	0.751508	1.2072	0.687201	0.961261
GTF2I	P78347	proximal	male	2	5	0.939225	0.691964	1.27484	0.687514	0.961356
CNBP1	Q9NSA3	proximal	male	2	5	1.03753	0.866993	1.2416	0.687606	0.961356
NAT6	Q93015	proximal	male	2	5	1.06264	0.790221	1.42898	0.68765	0.961356
hnRNP K	P61978	proximal	male	2	5	1.06266	0.790059	1.42932	0.687795	0.961356
ISPD	A4D126	proximal	male	2	5	1.05156	0.822889	1.34377	0.687806	0.961356
PDP1	Q9P0J1	proximal	male	2	5	1.04431	0.845166	1.29038	0.687945	0.961356
HHIP	Q96QV1	proximal	male	2	5	0.93971	0.693745	1.27288	0.687964	0.961356
UBC9	P63279	proximal	male	2	5	1.06735	0.776531	1.46707	0.687992	0.961363
PSB1	P20618	proximal	male	2	5	1.05811	0.803116	1.39408	0.688044	0.961363
CRDL2	Q6WN34	proximal	male	2	5	1.06783	0.774733	1.4718	0.688522	0.961363
CECR1	Q9NZK5	proximal	male	2	5	1.04466	0.843455	1.29387	0.688941	0.961394
RP9	Q8TA86	proximal	male	2	5	1.04623	0.838538	1.30537	0.688949	0.961394
PEPA4	P0DJD7	proximal	male	2	5	1.04257	0.849725	1.27919	0.689506	0.961485
CAND1	Q86VP6	proximal	male	2	5	1.06286	0.788093	1.43342	0.689538	0.961515
OTUD5	Q96G74	proximal	male	2	5	1.04763	0.833637	1.31655	0.689803	0.961599
COMD8	Q9NX08	proximal	male	2	5	0.960908	0.78991	1.16892	0.690008	0.961664
CGB2	Q6NT52	proximal	male	2	5	0.935312	0.673317	1.29925	0.690037	0.961664
NRN1L	Q496H8	proximal	male	2	5	0.948467	0.731218	1.23026	0.690165	0.961692
NRX1B	P58400	proximal	male	2	5	0.91365	0.585965	1.42458	0.690278	0.961692
HCCR-1	Q6P1Q0	proximal	male	2	5	1.04481	0.842009	1.29645	0.690547	0.9617
ROA0	Q13151	proximal	male	2	5	1.06027	0.794844	1.41433	0.690562	0.9617
PEX26	Q7Z412	proximal	male	2	5	0.95648	0.768136	1.19101	0.690867	0.961869
b-Catenin	P35222	proximal	male	2	5	1.05781	0.801825	1.39551	0.690963	0.961869
GDE5	Q9NPB8	proximal	male	2	5	1.04719	0.83389	1.31506	0.691507	0.961889
ALCAM	Q13740	proximal	male	2	5	1.05713	0.80341	1.39097	0.691555	0.961889
BT3A3	O00478	proximal	male	2	5	0.929461	0.647458	1.33429	0.691703	0.961903
TOM20	Q15388	proximal	male	2	5	1.06445	0.781688	1.4495	0.691744	0.961932
VAMP3	Q15836	proximal	male	2	5	0.956681	0.768558	1.19085	0.691798	0.961934
CHMP6	Q96FZ7	proximal	male	2	5	1.05637	0.80535	1.38562	0.692014	0.961997
REL3	Q8WXF3	proximal	male	2	5	0.957735	0.773454	1.18592	0.692063	0.962036
BIN3	Q9NQY0	proximal	male	2	5	1.06024	0.793727	1.41624	0.692101	0.962036
UB2R2	Q712K3	proximal	male	2	5	1.04572	0.838149	1.30468	0.692127	0.962037
FABPA	P15090	proximal	male	2	5	0.934854	0.669592	1.3052	0.692371	0.962037
CYTD	P28325	proximal	male	2	5	1.03251	0.881146	1.20988	0.692415	0.962037
CLC1B	Q9P126	proximal	male	2	5	0.930261	0.650203	1.33095	0.692419	0.962037
CEI	Q86SI9	proximal	male	2	5	1.05528	0.808243	1.37781	0.692547	0.962037
Oxidized PARK7	Q99497	proximal	male	2	5	0.967754	0.822629	1.13848	0.692548	0.962037
IL-1 sRI	P14778	proximal	male	2	5	1.05479	0.809253	1.37483	0.693166	0.962052
PROF4	Q8NHR9	proximal	male	2	5	0.950006	0.736178	1.22594	0.693432	0.962112
RB11B	Q15907	proximal	male	2	5	1.07667	0.74562	1.55471	0.693515	0.962166
AR6P1	Q15041	proximal	male	2	5	1.0731	0.755234	1.52475	0.693848	0.962166
RHG01:Rho-GAP	Q07960	proximal	male	2	5	0.949129	0.731817	1.23097	0.693909	0.962166
VEGF	P15692	proximal	male	2	5	0.941961	0.699242	1.26893	0.694098	0.962168
CEL	P19835	proximal	male	2	5	0.95736	0.770472	1.18958	0.694127	0.962168
DP13A	Q9UKG1	proximal	male	2	5	0.961835	0.792266	1.1677	0.694145	0.962168
HS12A	O43301	proximal	male	2	5	1.04821	0.828744	1.32579	0.694469	0.962207
TMED2	Q15363	proximal	male	2	5	1.06457	0.779045	1.45476	0.694494	0.962207
LRRT4:ECD	Q86VH4	proximal	male	2	5	1.05232	0.815617	1.35771	0.694865	0.962295
Spastin:MIT	Q9UBP0	proximal	male	2	5	1.06849	0.767294	1.48793	0.694969	0.962388
MO4L1	Q9UBU8	proximal	male	2	5	1.05553	0.805658	1.38289	0.69499	0.962388
TXN4A	P83876	proximal	male	2	5	0.951908	0.743984	1.21794	0.695077	0.962465
PXDC1	Q8IUK5	proximal	male	2	5	0.936733	0.675187	1.29959	0.695616	0.962577
CLM2	Q496F6	proximal	male	2	5	1.03868	0.858836	1.25618	0.695651	0.962596
FCRL5	Q96RD9	proximal	male	2	5	0.966251	0.81352	1.14766	0.695732	0.962596
CBS	P35520	proximal	male	2	5	0.966613	0.815193	1.14616	0.696061	0.962596
HDAC4	P56524	proximal	male	2	5	1.03497	0.870939	1.2299	0.696203	0.962596
granzyme A	P12544	proximal	male	2	5	0.954618	0.755868	1.20563	0.696587	0.962684
PMF1	Q6P1K2	proximal	male	2	5	1.05085	0.818961	1.3484	0.6966	0.962684
Holo-TC II	P20062	proximal	male	2	5	0.951004	0.738722	1.22429	0.69668	0.962686
ZO1	Q07157	proximal	male	2	5	0.933969	0.662393	1.31689	0.69677	0.962686
ARRD3	Q96B67	proximal	male	2	5	0.964287	0.803097	1.15783	0.696774	0.962686
KALM	P23352	proximal	male	2	5	0.955516	0.759898	1.20149	0.697024	0.962686
CA050	Q9BV19	proximal	male	2	5	1.0385	0.858577	1.25612	0.697169	0.962686
COKA1	Q9P218	proximal	male	2	5	0.94676	0.718621	1.24733	0.697337	0.962686
MILR1	Q7Z6M3	proximal	male	2	5	0.945918	0.714639	1.25205	0.697524	0.962686
SURF1	Q15526	proximal	male	2	5	0.952717	0.746021	1.21668	0.697884	0.962686
NCOA2	Q15596	proximal	male	2	5	1.04354	0.8414	1.29424	0.698038	0.962686
EFNB2:CD	P52799	proximal	male	2	5	0.945597	0.712508	1.25494	0.698476	0.962686
ARMC5:ARM 2	Q96C12	proximal	male	2	5	0.956184	0.762166	1.19959	0.698594	0.962721
AXIN2	Q9Y2T1	proximal	male	2	5	1.05083	0.817558	1.35065	0.698672	0.962736
SUSD1	Q6UWL2	proximal	male	2	5	0.947769	0.722266	1.24368	0.698794	0.962736
CARD9	Q9H257	proximal	male	2	5	0.960202	0.781662	1.17952	0.698818	0.962736
UBP14	P54578	proximal	male	2	5	0.942308	0.697239	1.27352	0.699002	0.962736
PMGT1	Q8WZA1	proximal	male	2	5	1.02349	0.909818	1.15137	0.699086	0.962736
MINP1	Q9UNW1	proximal	male	2	5	1.03956	0.85379	1.26575	0.699294	0.962736
BNP-32	P16860	proximal	male	2	5	1.05582	0.801433	1.39094	0.699377	0.962736
T2EB	P29084	proximal	male	2	5	1.04154	0.8469	1.28092	0.699782	0.962736
FSTL4	Q6MZW2	proximal	male	2	5	0.956131	0.761131	1.20109	0.699878	0.962736
Cyclin E	P24864	proximal	male	2	5	0.956388	0.762311	1.19987	0.699985	0.962736
ARRB1	P49407	proximal	male	2	5	1.07079	0.756122	1.51641	0.700041	0.962736
DJC12	Q9UKB3	proximal	male	2	5	1.02987	0.886614	1.19628	0.700114	0.962736
CCDC9	Q9Y3X0	proximal	male	2	5	0.93292	0.655056	1.32865	0.700328	0.962736
ULBP-2	Q9BZM5	proximal	male	2	5	0.942214	0.69577	1.27595	0.700419	0.962736
RAB1B	Q9H0U4	proximal	male	2	5	1.07221	0.75166	1.52947	0.700425	0.962736
Natriuretic Peptide C-Type	P23582	proximal	male	2	5	0.902142	0.533863	1.52447	0.700435	0.962736
DCAK1	O15075	proximal	male	2	5	0.95324	0.746872	1.21663	0.700451	0.962736
SRA1	Q9HD15	proximal	male	2	5	1.0337	0.873067	1.22389	0.700501	0.962736
PSME3	P61289	proximal	male	2	5	1.04946	0.820547	1.34224	0.70058	0.962736
CA115	Q9H7X2	proximal	male	2	5	1.03622	0.864347	1.24227	0.700596	0.962736
SIA4A	Q11201	proximal	male	2	5	0.954385	0.752262	1.21082	0.700599	0.962736
MMP-17	Q9ULZ9	proximal	male	2	5	0.954756	0.753935	1.20907	0.700777	0.962736
VEGF sR1	P17948	proximal	male	2	5	1.04041	0.849997	1.27347	0.700907	0.962736
IL-1 R AcP	Q9NPH3	proximal	male	2	5	0.957374	0.766475	1.19582	0.701044	0.962736
ICT1	Q14197	proximal	male	2	5	0.940372	0.68698	1.28723	0.701138	0.962736
IF4E	P06730	proximal	male	2	5	1.06483	0.772546	1.4677	0.701209	0.962736
TIA1	P31483	proximal	male	2	5	1.07017	0.756785	1.51334	0.701255	0.962736
Myostatin	O14793	proximal	male	2	5	0.963563	0.797107	1.16478	0.701274	0.962736
ORC6	Q9Y5N6	proximal	male	2	5	1.05088	0.815339	1.35446	0.701516	0.962736
CG024	O75223	proximal	male	2	5	1.03405	0.871244	1.22728	0.701658	0.962742
AGRD1	Q6QNK2	proximal	male	2	5	0.953084	0.745276	1.21883	0.701769	0.962782
STAT1	P42224	proximal	male	2	5	1.05902	0.789492	1.42057	0.701965	0.96287
RRM1	P23921	proximal	male	2	5	1.05243	0.810021	1.36737	0.702047	0.96287
VPS28 protein homolog	Q9UK41	proximal	male	2	5	1.04636	0.829492	1.31993	0.702148	0.96287
MEIS2	O14770	proximal	male	2	5	1.06325	0.776215	1.45642	0.702454	0.962935
KBRS2	Q9NYR9	proximal	male	2	5	0.959054	0.773886	1.18853	0.702484	0.962935
HCC-4	O15467	proximal	male	2	5	0.939185	0.680389	1.29642	0.702836	0.962935
HEM4	P10746	proximal	male	2	5	0.952943	0.743819	1.22086	0.702977	0.962939
PP13	Q9UHV8	proximal	male	2	5	0.96087	0.782567	1.1798	0.703093	0.962939
ARL8A	Q96BM9	proximal	male	2	5	1.06521	0.769717	1.47415	0.703134	0.962939
PolyUbiquitin K63	P0CG48	proximal	male	2	5	0.952951	0.743605	1.22123	0.703368	0.962939
DCNL1	Q96GG9	proximal	male	2	5	0.952308	0.740506	1.22469	0.703392	0.962939
DSCR6	P57055	proximal	male	2	5	1.0376	0.857955	1.25485	0.703571	0.962939
CSK	P41240	proximal	male	2	5	1.06634	0.765808	1.4848	0.703754	0.962939
PTN	P21246	proximal	male	2	5	0.944355	0.703008	1.26856	0.703785	0.962939
ARFG2	Q8N6H7	proximal	male	2	5	1.06643	0.765379	1.4859	0.703909	0.962939
KTHY	P23919	proximal	male	2	5	1.06365	0.77372	1.46222	0.703932	0.962939
TLR4:MD-2 complex	O00206	proximal	male	2	5	0.948004	0.719781	1.24859	0.703952	0.962939
RBPS2	Q6ZRY4	proximal	male	2	5	1.06837	0.759528	1.50281	0.704002	0.962939
PH	P01298	proximal	male	2	5	0.957585	0.765651	1.19763	0.704128	0.962975
ROR1	Q01973	proximal	male	2	5	0.948297	0.720988	1.24727	0.704185	0.963014
PAR16	Q8N5Y8	proximal	male	2	5	0.961641	0.785763	1.17688	0.704282	0.963014
SHIP	Q92835	proximal	male	2	5	0.95617	0.75855	1.20527	0.70438	0.963014
CEBPA	P49715	proximal	male	2	5	1.02929	0.886658	1.19486	0.704455	0.963014
SH3G2	Q99962	proximal	male	2	5	1.06258	0.776522	1.45401	0.704455	0.963014
GLYM	P34897	proximal	male	2	5	1.06846	0.758779	1.50453	0.704536	0.963014
SAA	P0DJI8	proximal	male	2	5	1.04114	0.845169	1.28254	0.704772	0.963071
Hexosaminidase B	P07686	proximal	male	2	5	0.959221	0.77325	1.18992	0.704965	0.963092
SPARCL1	Q14515	proximal	male	2	5	0.946583	0.712384	1.25778	0.705035	0.963094
UBE2N	P61088	proximal	male	2	5	1.06433	0.770536	1.47014	0.705217	0.963094
ZN415	Q09FC8	proximal	male	2	5	1.0513	0.811146	1.36256	0.705357	0.963094
PSD2	Q9BQI7	proximal	male	2	5	1.04207	0.841171	1.29094	0.706105	0.963117
CX6A2	Q02221	proximal	male	2	5	0.958784	0.770317	1.19336	0.706234	0.963117
ADAM 10:CD	O14672	proximal	male	2	5	0.966305	0.80847	1.15495	0.706395	0.963117
CLGN	O14967	proximal	male	2	5	1.04288	0.83821	1.29753	0.70641	0.963117
PARK7	Q99497	proximal	male	2	5	1.06642	0.762953	1.49059	0.706634	0.963117
CEA16	Q2WEN9	proximal	male	2	5	1.05708	0.791689	1.41143	0.706673	0.963117
MIME	P20774	proximal	male	2	5	1.04909	0.817189	1.34681	0.706901	0.963117
TM52B	Q4KMG9	proximal	male	2	5	0.95022	0.727981	1.24031	0.707181	0.963117
sperm protein 10	P26436	proximal	male	2	5	1.04875	0.818097	1.34443	0.707212	0.963117
GAA	P10253	proximal	male	2	5	0.952578	0.739206	1.22754	0.707298	0.963117
IL-22	Q9GZX6	proximal	male	2	5	0.94836	0.719064	1.25077	0.707322	0.963117
PSMG2	Q969U7	proximal	male	2	5	0.959498	0.773118	1.19081	0.707513	0.963117
ACYP1	P07311	proximal	male	2	5	1.04586	0.827347	1.32209	0.70766	0.963117
BROX	Q5VW32	proximal	male	2	5	0.954455	0.748049	1.21781	0.707703	0.963117
THA11	Q96EK4	proximal	male	2	5	1.03506	0.864359	1.23946	0.707874	0.963117
Integrin a5b1	P05556	proximal	male	2	5	1.02709	0.893073	1.18121	0.707924	0.963117
NMES1	Q9C002	proximal	male	2	5	0.956525	0.758065	1.20694	0.707929	0.963117
FGF-19	O95750	proximal	male	2	5	1.04392	0.833631	1.30725	0.708036	0.963176
REL2	P04090	proximal	male	2	5	0.963417	0.792675	1.17094	0.708066	0.963197
IGF-II:Pro-form	P01344	proximal	male	2	5	1.05066	0.811143	1.3609	0.70814	0.963199
IMPA1	P29218	proximal	male	2	5	0.953064	0.740751	1.22623	0.7085	0.963346
CHRD	Q9H2X0	proximal	male	2	5	0.959989	0.774846	1.18937	0.708752	0.963473
GRID1	Q9ULK0	proximal	male	2	5	0.951024	0.730606	1.23794	0.708934	0.963521
Apo L1	O14791	proximal	male	2	5	1.04768	0.820273	1.33814	0.709081	0.963559
CBPN	P15169	proximal	male	2	5	0.965572	0.80324	1.16071	0.709112	0.963592
UCK1	Q9HA47	proximal	male	2	5	1.06081	0.777834	1.44672	0.709236	0.96367
PRL-3	O75365	proximal	male	2	5	0.947515	0.713485	1.25831	0.709536	0.963685
XPNPEP1	Q9NQW7	proximal	male	2	5	1.057	0.789565	1.41502	0.709543	0.963685
IL-12 Rb1	P42701	proximal	male	2	5	0.950744	0.728704	1.24044	0.709737	0.963761
LRRT1	Q86UE6	proximal	male	2	5	0.96691	0.809819	1.15447	0.709893	0.963761
FRS1L	Q9P0K9	proximal	male	2	5	0.961124	0.779875	1.1845	0.709964	0.963789
SCN3B	Q9NY72	proximal	male	2	5	1.04268	0.836484	1.29971	0.710062	0.963826
KREM1	Q96MU8	proximal	male	2	5	0.957418	0.761138	1.20431	0.710083	0.963827
Holo-TC I	P20061	proximal	male	2	5	0.948729	0.718753	1.25229	0.710193	0.963866
SPA4L	Q8TC36	proximal	male	2	5	1.03814	0.852095	1.2648	0.710301	0.963866
CNTP2	Q9UHC6	proximal	male	2	5	0.955299	0.750477	1.21602	0.710319	0.963873
NPL	Q9BXD5	proximal	male	2	5	1.03401	0.866536	1.23386	0.710633	0.963941
SOST	Q9BQB4	proximal	male	2	5	1.02828	0.887389	1.19154	0.710691	0.963941
RHG06	O43182	proximal	male	2	5	1.06397	0.76657	1.47676	0.710844	0.963941
IDI1	Q13907	proximal	male	2	5	1.0589	0.782421	1.43306	0.710882	0.963941
sICAM-2	P13598	proximal	male	2	5	0.954705	0.747002	1.22016	0.711149	0.963941
FSD1	Q9BTV5	proximal	male	2	5	1.04568	0.825471	1.32463	0.711219	0.963941
Proteasome beta chain	P28070	proximal	male	2	5	0.929585	0.63155	1.36826	0.71122	0.963941
RU2A	P09661	proximal	male	2	5	1.04756	0.819081	1.33978	0.711261	0.963941
Epo	P01588	proximal	male	2	5	0.944908	0.699873	1.27573	0.711388	0.963941
NTRI	Q9P121	proximal	male	2	5	1.05735	0.78691	1.42073	0.711392	0.963941
EIF3M	Q7L2H7	proximal	male	2	5	1.05901	0.78115	1.43571	0.711929	0.963941
IL-1 sRII	P27930	proximal	male	2	5	1.04612	0.823445	1.32902	0.711951	0.963941
MYP2	P02689	proximal	male	2	5	0.951047	0.728526	1.24153	0.71207	0.963941
ARI3A	Q99856	proximal	male	2	5	0.948518	0.716281	1.25605	0.712217	0.963949
CD72	P21854	proximal	male	2	5	1.0373	0.853838	1.26017	0.712321	0.963949
PSA4	P25789	proximal	male	2	5	1.03355	0.867229	1.23176	0.712428	0.963949
JTB	O76095	proximal	male	2	5	1.0409	0.84104	1.28825	0.712505	0.963949
GBP6	Q6ZN66	proximal	male	2	5	1.04134	0.839469	1.29176	0.712544	0.963949
PDE1B	Q01064	proximal	male	2	5	0.962987	0.787695	1.17729	0.712954	0.963949
SV2A	Q7L0J3	proximal	male	2	5	0.964051	0.793205	1.17169	0.712973	0.963949
ISGF3	Q00978	proximal	male	2	5	1.0276	0.888825	1.18804	0.713042	0.963949
IgJ	P01591	proximal	male	2	5	1.03324	0.868011	1.22991	0.713052	0.963949
NSE	P09104	proximal	male	2	5	1.02997	0.879995	1.2055	0.713064	0.963949
Galectin-2	P05162	proximal	male	2	5	0.953418	0.739301	1.22955	0.713184	0.963949
HECW2	Q9P2P5	proximal	male	2	5	1.04796	0.816223	1.34548	0.713339	0.963951
gp75	P17643	proximal	male	2	5	1.0389	0.84712	1.2741	0.713979	0.964195
CBPA1	P15085	proximal	male	2	5	1.0383	0.849242	1.26944	0.714013	0.964195
SDS3	Q9H7L9	proximal	male	2	5	0.962589	0.78491	1.18049	0.714198	0.964232
MBNL2	Q5VZF2	proximal	male	2	5	1.06264	0.767652	1.47099	0.714206	0.964232
DD19A	Q9NUU7	proximal	male	2	5	0.956526	0.753945	1.21354	0.714331	0.964232
Gelsolin	P06396	proximal	male	2	5	0.94814	0.712696	1.26137	0.714627	0.964305
REG1B	P48304	proximal	male	2	5	0.957672	0.759487	1.20757	0.714664	0.964305
MAGE-5	P43359	proximal	male	2	5	1.045	0.825175	1.32339	0.714901	0.964326
sperm-egg fusion protein 1	Q8IYV9	proximal	male	2	5	0.953531	0.738659	1.23091	0.714924	0.964326
PSMD9	O00233	proximal	male	2	5	0.949201	0.717512	1.2557	0.714997	0.964339
KEAP1	Q14145	proximal	male	2	5	0.942689	0.68664	1.29422	0.715119	0.96439
Proteinase-3	P24158	proximal	male	2	5	1.04903	0.811188	1.3566	0.715224	0.96439
PDE11	Q9HCR9	proximal	male	2	5	0.944941	0.697028	1.28103	0.715284	0.96439
LY6D	Q14210	proximal	male	2	5	1.03606	0.856426	1.25337	0.715395	0.96439
CAD15:ECD	P55291	proximal	male	2	5	0.962975	0.786164	1.17955	0.715474	0.964395
CRAC1	Q9NQ79	proximal	male	2	5	1.04971	0.808682	1.36258	0.715475	0.964395
KPCI	P41743	proximal	male	2	5	1.05669	0.785517	1.42147	0.715546	0.964395
SYNC	O43776	proximal	male	2	5	1.06323	0.764315	1.47905	0.715815	0.964395
LOXL3	P58215	proximal	male	2	5	0.95279	0.734173	1.23651	0.71612	0.964395
HEXI1	O94992	proximal	male	2	5	1.06462	0.759471	1.49238	0.716321	0.964396
RM38	Q96DV4	proximal	male	2	5	0.944859	0.695789	1.28309	0.716375	0.964396
ARSB	P15848	proximal	male	2	5	0.964208	0.792047	1.17379	0.71645	0.964396
Chymotrypsin	P17538	proximal	male	2	5	1.04062	0.83935	1.29015	0.716569	0.9644
TAGL	Q01995	proximal	male	2	5	1.05288	0.797161	1.39063	0.716605	0.964419
SP6	Q3SY56	proximal	male	2	5	1.03795	0.848727	1.26936	0.71682	0.964446
CD63	P08962	proximal	male	2	5	1.03642	0.854173	1.25755	0.716949	0.964471
NCF4	Q15080	proximal	male	2	5	0.971348	0.829935	1.13686	0.717258	0.964471
TM154	Q6P9G4	proximal	male	2	5	0.955284	0.745571	1.22398	0.71754	0.964574
GTPBA	A4D1E9	proximal	male	2	5	1.03952	0.842576	1.28249	0.717626	0.964574
HES6	Q96HZ4	proximal	male	2	5	1.03508	0.858602	1.24783	0.717711	0.964574
CPLX2	Q6PUV4	proximal	male	2	5	1.04918	0.808704	1.36116	0.717779	0.964574
RS3A	P61247	proximal	male	2	5	0.954831	0.743124	1.22685	0.717808	0.964574
MK01	P28482	proximal	male	2	5	1.06306	0.762675	1.48175	0.718162	0.964574
ARMC8	Q8IUR7	proximal	male	2	5	0.950099	0.7193	1.25495	0.718455	0.964574
TFPI	P10646	proximal	male	2	5	1.05826	0.777521	1.44037	0.71882	0.964574
GLIP1	P48060	proximal	male	2	5	1.03976	0.840812	1.28578	0.718973	0.964574
FOXC2	Q99958	proximal	male	2	5	1.02974	0.877784	1.20801	0.718997	0.964574
Hexosaminidase A	P06865	proximal	male	2	5	0.955441	0.74524	1.22493	0.719171	0.964574
PKD2:CD 1	Q13563	proximal	male	2	5	0.951451	0.725371	1.24799	0.719199	0.964574
ASAHL	Q02083	proximal	male	2	5	0.963009	0.783839	1.18313	0.719692	0.964581
HBAZ	P02008	proximal	male	2	5	0.971756	0.830873	1.13653	0.719954	0.964724
GPV	P40197	proximal	male	2	5	0.942535	0.681988	1.30262	0.719972	0.964724
ZNF23	P17027	proximal	male	2	5	1.03256	0.866537	1.23039	0.720145	0.964797
TATD1	Q6P1N9	proximal	male	2	5	0.947347	0.704672	1.2736	0.720167	0.964797
GL8D2	Q9H1C3	proximal	male	2	5	1.04297	0.828383	1.31314	0.720361	0.964935
PEDF	P36955	proximal	male	2	5	0.960405	0.769298	1.19899	0.721187	0.965078
MCA3	O43324	proximal	male	2	5	0.963735	0.786678	1.18064	0.721357	0.965169
CRBB2	P43320	proximal	male	2	5	0.953448	0.733619	1.23915	0.721478	0.965169
HDGR3	Q9Y3E1	proximal	male	2	5	1.04439	0.822413	1.32629	0.721621	0.96518
TP4A1	Q93096	proximal	male	2	5	1.02538	0.89327	1.17704	0.7217	0.965198
IL-17	Q16552	proximal	male	2	5	0.95664	0.749406	1.22118	0.721945	0.96524
IMPCT	Q9P2X3	proximal	male	2	5	1.03991	0.8382	1.29016	0.722072	0.96524
HSP 70		proximal	male	2	5	1.05022	0.801718	1.37574	0.722075	0.96524
HS3S5	Q8IZT8	proximal	male	2	5	1.03054	0.873028	1.21647	0.722249	0.96533
MUM1	Q2TAK8	proximal	male	2	5	1.04134	0.832864	1.30201	0.722275	0.965338
NOMO2	Q5JPE7	proximal	male	2	5	1.04554	0.817662	1.33693	0.722545	0.965443
Carbonic Anhydrase VB	Q9Y2D0	proximal	male	2	5	0.960934	0.771169	1.1974	0.722577	0.965443
ZN560	Q96MR9	proximal	male	2	5	0.974563	0.845308	1.12358	0.722651	0.965455
HG2A	P04233	proximal	male	2	5	0.969661	0.817957	1.1495	0.722654	0.965455
ARTS1	Q9NZ08	proximal	male	2	5	1.04072	0.834826	1.29739	0.722693	0.965468
ATOX1	O00244	proximal	male	2	5	1.04065	0.834899	1.2971	0.722965	0.96556
FREM2	Q5SZK8	proximal	male	2	5	0.960572	0.768979	1.1999	0.723038	0.96556
VIGLN	Q00341	proximal	male	2	5	1.04685	0.812459	1.34886	0.723316	0.965561
FA20A	Q96MK3	proximal	male	2	5	0.94937	0.711967	1.26593	0.723434	0.965561
CDSN	Q15517	proximal	male	2	5	1.03874	0.841519	1.28219	0.72347	0.965561
HDHD2	Q9H0R4	proximal	male	2	5	1.05793	0.774385	1.44529	0.723529	0.965561
GITR	Q9Y5U5	proximal	male	2	5	0.961131	0.771437	1.19747	0.723769	0.965561
filamin A:CH2	P21333	proximal	male	2	5	1.04688	0.811998	1.3497	0.723786	0.965561
Prothrombin	P00734	proximal	male	2	5	1.04152	0.831146	1.30514	0.723816	0.965561
MPIP1	P30304	proximal	male	2	5	0.964435	0.788912	1.17901	0.723859	0.965561
LRRN1:CD	Q6UXK5	proximal	male	2	5	1.03466	0.856375	1.25005	0.72402	0.965561
H2B2E	Q16778	proximal	male	2	5	1.04428	0.821033	1.32822	0.724058	0.965561
HSPA9B	P38646	proximal	male	2	5	1.033	0.862594	1.23707	0.724097	0.965561
CD23	P06734	proximal	male	2	5	0.952337	0.72602	1.2492	0.724274	0.965561
LRFN3	Q9BTN0	proximal	male	2	5	0.968671	0.811593	1.15615	0.724379	0.965561
HDAC6	Q9UBN7	proximal	male	2	5	0.962933	0.780473	1.18805	0.724549	0.965561
OBCAM	Q14982	proximal	male	2	5	1.04988	0.800839	1.37636	0.724589	0.965561
CX069	Q96HG1	proximal	male	2	5	1.03373	0.859408	1.24341	0.724801	0.965561
DCE1	Q99259	proximal	male	2	5	0.965048	0.791631	1.17645	0.724816	0.965561
MASP3:Light	P48740	proximal	male	2	5	1.02929	0.876409	1.20884	0.72491	0.965561
CD1A	P06126	proximal	male	2	5	1.03207	0.86568	1.23044	0.724916	0.965561
T23O	P48775	proximal	male	2	5	1.05238	0.791881	1.39857	0.724954	0.965561
MBD1	Q9UIS9	proximal	male	2	5	0.952982	0.728599	1.24647	0.725153	0.965561
RGS7	P49802	proximal	male	2	5	1.03684	0.847383	1.26865	0.725292	0.965561
F177A	Q8N128	proximal	male	2	5	0.959452	0.761625	1.20866	0.725332	0.965561
WWOX	Q9NZC7	proximal	male	2	5	0.909214	0.534585	1.54638	0.72541	0.965561
GPR56	Q9Y653	proximal	male	2	5	0.959347	0.760798	1.20971	0.725747	0.965561
CD109	Q6YHK3	proximal	male	2	5	1.04785	0.806958	1.36066	0.725809	0.965561
LSP1	P33241	proximal	male	2	5	0.956555	0.746259	1.22611	0.725849	0.965561
DR6	O75509	proximal	male	2	5	0.947703	0.701906	1.27957	0.725855	0.965561
CD40 ligand, soluble	P29965	proximal	male	2	5	0.935181	0.642751	1.36066	0.72613	0.965561
Siglec-3	P20138	proximal	male	2	5	0.957806	0.752513	1.2191	0.726138	0.965561
a-Synuclein	P37840	proximal	male	2	5	0.952014	0.72294	1.25367	0.726222	0.965561
MSH2	P43246	proximal	male	2	5	1.0399	0.83537	1.29451	0.726234	0.965561
sICAM-5	Q9UMF0	proximal	male	2	5	1.04	0.834886	1.29549	0.726423	0.965561
CK087	Q6NUJ2	proximal	male	2	5	0.969773	0.816551	1.15175	0.726485	0.965561
MK06	Q16659	proximal	male	2	5	1.0393	0.837397	1.28989	0.726503	0.965561
ABL2	P42684	proximal	male	2	5	1.03034	0.871407	1.21827	0.726574	0.965561
RAN	P62826	proximal	male	2	5	0.946814	0.696973	1.28621	0.726604	0.965561
EPHA4	P54764	proximal	male	2	5	0.94953	0.710166	1.26957	0.726755	0.965561
MACD1	Q9BQ69	proximal	male	2	5	1.0355	0.851446	1.25934	0.726805	0.965561
GOLP3	Q9H4A6	proximal	male	2	5	1.03553	0.851212	1.25977	0.726977	0.965561
NEU1	P01178	proximal	male	2	5	1.0398	0.835182	1.29455	0.727037	0.965561
ATG4B	Q9Y4P1	proximal	male	2	5	1.03192	0.865	1.23105	0.727064	0.965561
FGFR-3:ECD	P22607	proximal	male	2	5	0.960012	0.763303	1.20741	0.727211	0.965561
SYTL4:C2 1	Q96C24	proximal	male	2	5	1.05887	0.76781	1.46027	0.727214	0.965561
MCEM1	Q8IX19	proximal	male	2	5	1.04383	0.820099	1.3286	0.727427	0.965561
HMGA1	P17096	proximal	male	2	5	0.966739	0.799174	1.16944	0.727613	0.965561
PAFAH beta subunit	P68402	proximal	male	2	5	0.948204	0.702769	1.27936	0.727836	0.965561
HMGA2	P52926	proximal	male	2	5	1.04949	0.799461	1.37771	0.727914	0.965561
FOXP3	Q9BZS1	proximal	male	2	5	1.02933	0.874599	1.21144	0.72795	0.965561
PDE5A	O76074	proximal	male	2	5	0.944292	0.683596	1.30441	0.728033	0.965561
NANP	Q8TBE9	proximal	male	2	5	0.960395	0.764688	1.20619	0.728161	0.965561
CD133	O43490	proximal	male	2	5	0.97553	0.848317	1.12182	0.728205	0.965561
PSA	P07288	proximal	male	2	5	0.952357	0.723123	1.25426	0.72825	0.965561
KCE1L:N-term	Q9UJ90	proximal	male	2	5	0.949788	0.710161	1.27027	0.728385	0.965561
GRM1C	Q8IYS0	proximal	male	2	5	0.94207	0.672673	1.31936	0.728401	0.965561
PIHD1	Q9NWS0	proximal	male	2	5	1.0612	0.758813	1.4841	0.728492	0.965561
DLL4	Q9NR61	proximal	male	2	5	1.0575	0.771222	1.45004	0.728521	0.965561
ANXA9	O76027	proximal	male	2	5	1.03433	0.854801	1.25155	0.7286	0.965561
SPYA	P21549	proximal	male	2	5	0.973587	0.836965	1.13251	0.728607	0.965561
HEM2	P13716	proximal	male	2	5	0.953585	0.728941	1.24746	0.728772	0.965567
NCF-1	P14598	proximal	male	2	5	0.95509	0.736564	1.23845	0.728863	0.965567
DJC27	Q9NZQ0	proximal	male	2	5	0.950138	0.711335	1.26911	0.7291	0.965614
B3GN6	Q6ZMB0	proximal	male	2	5	0.942148	0.6723	1.32031	0.729255	0.965636
COASY	Q13057	proximal	male	2	5	0.959605	0.759733	1.21206	0.729318	0.965636
IL-1 R4	Q01638	proximal	male	2	5	1.04096	0.829257	1.30671	0.729319	0.965636
Thrombospondin-1	P07996	proximal	male	2	5	0.946546	0.693434	1.29205	0.72932	0.965636
ABP1	P19801	proximal	male	2	5	1.0506	0.794316	1.38958	0.729343	0.965636
VEGF sR3	P35916	proximal	male	2	5	0.959909	0.761301	1.21033	0.729377	0.965636
CO040	Q8WUR7	proximal	male	2	5	1.05543	0.777487	1.43273	0.729384	0.965636
MER	Q12866	proximal	male	2	5	0.969386	0.81273	1.15624	0.729544	0.965643
SNP25	P60880	proximal	male	2	5	0.966583	0.7971	1.1721	0.729688	0.965643
NIF3L	Q9GZT8	proximal	male	2	5	0.955606	0.738518	1.23651	0.729819	0.965643
FSTL1	Q12841	proximal	male	2	5	1.0419	0.825259	1.31542	0.72999	0.965643
KLH14	Q9P2G3	proximal	male	2	5	0.955956	0.74014	1.2347	0.730075	0.965643
P85A	P27986	proximal	male	2	5	1.03502	0.850989	1.25886	0.730382	0.965743
FIS1	Q9Y3D6	proximal	male	2	5	1.03719	0.842623	1.27668	0.730474	0.965743
ZNF18	P17022	proximal	male	2	5	0.955955	0.739828	1.23522	0.73049	0.965743
BRD4	O60885	proximal	male	2	5	0.945463	0.686969	1.30122	0.730737	0.965743
ENOX1	Q8TC92	proximal	male	2	5	0.963763	0.780989	1.18931	0.730834	0.965743
DNA polymerase subunit delta 4	Q9HCU8	proximal	male	2	5	1.02882	0.875063	1.20959	0.730849	0.965743
MT21C	Q5VZV1	proximal	male	2	5	0.928997	0.610569	1.41349	0.7309	0.965743
GBG12	Q9UBI6	proximal	male	2	5	1.0365	0.844915	1.27153	0.730988	0.965743
MDHC	P40925	proximal	male	2	5	1.05913	0.762815	1.47055	0.731527	0.965831
FAIM1	Q9NVQ4	proximal	male	2	5	0.953302	0.725182	1.25318	0.731824	0.965904
NAB2	Q15742	proximal	male	2	5	1.05009	0.794009	1.38876	0.731835	0.965904
UB2L3/ PolyUbiquitin K48	P0CG47	proximal	male	2	5	1.03356	0.855471	1.24872	0.73227	0.96593
ABLM3	O94929	proximal	male	2	5	0.949833	0.707131	1.27583	0.732441	0.965955
C1QL2	Q7Z5L3	proximal	male	2	5	1.0429	0.819679	1.3269	0.732491	0.965955
RAGP1	P46060	proximal	male	2	5	1.05409	0.779083	1.42616	0.732729	0.965955
NEUM	P17677	proximal	male	2	5	0.947395	0.694538	1.29231	0.732993	0.966036
PLEK	P08567	proximal	male	2	5	1.05988	0.758837	1.48035	0.733004	0.966036
Granulysin	P22749	proximal	male	2	5	0.963233	0.776689	1.19458	0.733041	0.966036
GIIE	Q9NZK7	proximal	male	2	5	1.02941	0.871477	1.21595	0.733059	0.966036
MA1B1	Q9UKM7	proximal	male	2	5	1.04492	0.811691	1.34517	0.733106	0.966036
sperm acrosome associated 1	Q9HBV2	proximal	male	2	5	1.03931	0.832678	1.29722	0.733156	0.966056
CE004	Q96IV6	proximal	male	2	5	0.969725	0.812211	1.15779	0.7339	0.96627
selenoprotein15	O60613	proximal	male	2	5	0.957078	0.743019	1.23281	0.734126	0.966373
Syntaxin-7	O15400	proximal	male	2	5	0.95078	0.710511	1.2723	0.73416	0.966398
p27Kip1	P46527	proximal	male	2	5	0.967339	0.798527	1.17184	0.734339	0.966398
IFN21	P01568	proximal	male	2	5	0.926411	0.595699	1.44072	0.734407	0.966398
SGF29	Q96ES7	proximal	male	2	5	1.03111	0.863861	1.23073	0.734424	0.966398
CD3E	P07766	proximal	male	2	5	0.952446	0.718519	1.26253	0.734746	0.966509
ApoM	O95445	proximal	male	2	5	1.04549	0.807988	1.3528	0.735111	0.966594
MUL1:MIMD	Q969V5	proximal	male	2	5	1.0339	0.852193	1.25435	0.735331	0.966594
Transgelin-2	P37802	proximal	male	2	5	1.06171	0.750271	1.50243	0.735335	0.966594
Endothelin 1	P05305	proximal	male	2	5	1.0326	0.857291	1.24376	0.735404	0.966594
DPYL3	Q14195	proximal	male	2	5	1.04141	0.82297	1.31782	0.735516	0.966594
PAPL	Q6ZNF0	proximal	male	2	5	0.949424	0.702501	1.28314	0.735579	0.966594
CS084	I3L1E1	proximal	male	2	5	0.950455	0.707661	1.27655	0.73564	0.966594
resistin	Q9HD89	proximal	male	2	5	1.04182	0.821189	1.32174	0.73578	0.966594
ON	P09486	proximal	male	2	5	1.0587	0.759924	1.47495	0.735973	0.966594
AMP1D	Q6UB28	proximal	male	2	5	0.966015	0.790002	1.18124	0.736187	0.966654
KEAP1	Q14145	proximal	male	2	5	1.03028	0.866075	1.22562	0.736295	0.966666
PCDGM	Q9Y5F6	proximal	male	2	5	0.967888	0.800436	1.17037	0.736298	0.966666
Alpha-amylase 2B	P19961	proximal	male	2	5	1.04343	0.814576	1.33657	0.736485	0.966666
Fascin	Q16658	proximal	male	2	5	1.04846	0.795818	1.3813	0.736578	0.966666
OVCA2	Q8WZ82	proximal	male	2	5	1.05833	0.760599	1.47261	0.736595	0.966666
NUCB1	Q02818	proximal	male	2	5	1.03784	0.83587	1.28861	0.736601	0.966666
SUMO2	P61956	proximal	male	2	5	1.05112	0.785909	1.40582	0.736844	0.966719
HIBCH	Q6NVY1	proximal	male	2	5	1.05316	0.778525	1.42468	0.736875	0.966739
ZFAN3	Q9H8U3	proximal	male	2	5	1.04123	0.822224	1.31857	0.73738	0.966827
PECAM-1	P16284	proximal	male	2	5	1.04172	0.820228	1.32304	0.737509	0.966828
HORM2	Q8N7B1	proximal	male	2	5	0.955107	0.730016	1.2496	0.737652	0.966828
CDCP1	Q9H5V8	proximal	male	2	5	1.03501	0.846106	1.26609	0.737869	0.966828
ITPK1	Q13572	proximal	male	2	5	1.03267	0.855401	1.24668	0.737941	0.966828
CRH	P06850	proximal	male	2	5	0.969363	0.8078	1.16324	0.738005	0.966841
HNF4A	P41235	proximal	male	2	5	0.960032	0.755693	1.21962	0.738353	0.966841
CIP1	Q9NPC3	proximal	male	2	5	1.04415	0.810224	1.34561	0.738505	0.966865
CTBP1	Q13363	proximal	male	2	5	1.04934	0.790872	1.39227	0.73853	0.966865
CS018	Q8NEA5	proximal	male	2	5	0.925077	0.585347	1.46199	0.738751	0.966865
GNS	P15586	proximal	male	2	5	0.960475	0.757736	1.21746	0.73885	0.966865
TSSC4	Q9Y5U2	proximal	male	2	5	0.952752	0.716673	1.2666	0.739011	0.966865
RAG-1	P15918	proximal	male	2	5	1.03606	0.841053	1.27629	0.739139	0.966881
TSC2	P49815	proximal	male	2	5	0.960374	0.756765	1.21876	0.739444	0.967066
CCD97	Q96F63	proximal	male	2	5	1.04455	0.807874	1.35056	0.739519	0.967066
PLAK	P14923	proximal	male	2	5	1.03035	0.863795	1.22901	0.739655	0.967066
VAMP7	P51809	proximal	male	2	5	0.926731	0.591068	1.45301	0.74018	0.96716
FANCF	Q9NPI8	proximal	male	2	5	0.953462	0.719275	1.2639	0.74035	0.967171
Cytochrome b5	P00167	proximal	male	2	5	1.03169	0.857866	1.24072	0.740365	0.967171
HMGR	P04035	proximal	male	2	5	0.958732	0.747191	1.23016	0.740386	0.967171
PAFAH	Q13093	proximal	male	2	5	0.959075	0.74887	1.22828	0.740622	0.967191
MK11	Q15759	proximal	male	2	5	0.957326	0.739317	1.23962	0.740816	0.967259
SDF-1	P48061	proximal	male	2	5	1.05762	0.758423	1.47484	0.741266	0.967259
FLII	Q13045	proximal	male	2	5	1.05447	0.769577	1.44482	0.741362	0.967259
PDE5A	O76074	proximal	male	2	5	0.947309	0.686856	1.30653	0.741409	0.967259
ZNT5	Q8TAD4	proximal	male	2	5	1.03811	0.831253	1.29645	0.741484	0.967259
CLC4G	Q6UXB4	proximal	male	2	5	0.958103	0.742878	1.23568	0.74162	0.967259
GT251	Q8NBJ5	proximal	male	2	5	1.03071	0.861053	1.2338	0.741666	0.967259
PRP19	Q9UMS4	proximal	male	2	5	0.966144	0.787147	1.18584	0.741807	0.967259
TNF-b	P01374	proximal	male	2	5	1.04025	0.82246	1.3157	0.741999	0.967259
CRKL	P46109	proximal	male	2	5	1.05981	0.749944	1.4977	0.742013	0.967259
b-ECGF	P05230	proximal	male	2	5	0.967377	0.793993	1.17862	0.74206	0.967259
Lumican	P51884	proximal	male	2	5	1.03816	0.830616	1.29756	0.742085	0.967259
ILT-4	Q8N423	proximal	male	2	5	1.03881	0.827974	1.30333	0.742182	0.967259
DnaJ homolog	Q96DA6	proximal	male	2	5	0.958834	0.746109	1.23221	0.742571	0.967313
SPF45	Q96I25	proximal	male	2	5	1.04276	0.812206	1.33876	0.742585	0.967316
XG	P55808	proximal	male	2	5	1.03724	0.833831	1.29027	0.742686	0.967332
CaCC	A8K7I4	proximal	male	2	5	1.03604	0.838659	1.27986	0.742691	0.967332
LYRM1	O43325	proximal	male	2	5	0.96777	0.795634	1.17715	0.743026	0.967332
GTPB9	Q9NTK5	proximal	male	2	5	1.05727	0.757848	1.475	0.743038	0.967332
LRP11	Q86VZ4	proximal	male	2	5	1.04271	0.811977	1.33901	0.743102	0.967332
SYMC	P56192	proximal	male	2	5	0.946527	0.681383	1.31485	0.74313	0.967332
CD72	P21854	proximal	male	2	5	0.968199	0.797854	1.17491	0.743417	0.967332
SHAN1	Q9Y566	proximal	male	2	5	1.03418	0.845637	1.26477	0.743436	0.967332
sICAM-5	Q9UMF0	proximal	male	2	5	1.04149	0.816272	1.32884	0.743683	0.967332
CDKA2	O75956	proximal	male	2	5	1.04487	0.803144	1.35935	0.743702	0.967332
Carbonic anhydrase VII	P43166	proximal	male	2	5	0.947647	0.686494	1.30815	0.743728	0.967332
DEST	P60981	proximal	male	2	5	1.05456	0.766737	1.45042	0.743927	0.967332
IGFBP-6	P24592	proximal	male	2	5	0.955914	0.729068	1.25334	0.744272	0.967403
UBE2N/UBE2V2 Complex	P61088	proximal	male	2	5	1.05725	0.756502	1.47756	0.744435	0.967443
I5P1	Q14642	proximal	male	2	5	1.06145	0.741261	1.51994	0.744767	0.967457
SELPL:CD	Q14242	proximal	male	2	5	0.964791	0.777502	1.19719	0.744794	0.967457
SRCA	Q86TD4	proximal	male	2	5	1.03799	0.829171	1.2994	0.744904	0.967489
Apo B	P04114	proximal	male	2	5	0.959942	0.750335	1.2281	0.744987	0.967504
VAP-1	Q16853	proximal	male	2	5	1.03805	0.828768	1.30017	0.745145	0.967531
SPA11	Q86U17	proximal	male	2	5	0.949052	0.692156	1.3013	0.745414	0.967531
GUAA	P49915	proximal	male	2	5	1.05238	0.773112	1.43252	0.74558	0.967555
VLDLR	P98155	proximal	male	2	5	1.03851	0.826481	1.30494	0.745694	0.967577
EIF2A	Q9BY44	proximal	male	2	5	1.03357	0.846503	1.26199	0.745814	0.967577
TGT	Q9BXR0	proximal	male	2	5	0.96761	0.792939	1.18076	0.745821	0.967577
RALA	P11233	proximal	male	2	5	1.04092	0.816569	1.32692	0.746064	0.967577
MED11	Q9P086	proximal	male	2	5	0.947767	0.68496	1.31141	0.74611	0.967577
ASPN	Q9BXN1	proximal	male	2	5	1.0434	0.806586	1.34975	0.746339	0.967577
PA1	Q9BTK6	proximal	male	2	5	1.05668	0.756385	1.47619	0.746553	0.967577
SH3K1	Q96B97	proximal	male	2	5	0.953084	0.711959	1.27587	0.746783	0.967586
Tpo	P40225	proximal	male	2	5	0.962865	0.765242	1.21152	0.7468	0.967586
RELL2	Q8NC24	proximal	male	2	5	0.949678	0.694016	1.29952	0.746945	0.967586
MFAP2	P55001	proximal	male	2	5	1.02671	0.874779	1.20502	0.74702	0.967586
MYCBP	Q99417	proximal	male	2	5	1.05874	0.748273	1.49803	0.747189	0.967592
ISLR2	Q6UXK2	proximal	male	2	5	0.960719	0.752828	1.22602	0.747381	0.967592
THS7A:TSP type-1 domain 6	Q9UPZ6	proximal	male	2	5	1.03429	0.842401	1.26989	0.747445	0.967592
RPC6	Q9H1D9	proximal	male	2	5	0.957035	0.732492	1.25041	0.747525	0.967592
TM234	Q8WY98	proximal	male	2	5	1.03685	0.831776	1.29248	0.747582	0.967592
sICAM-2	P13598	proximal	male	2	5	0.968164	0.794956	1.17911	0.747682	0.967592
FHL17	Q9BXU8	proximal	male	2	5	1.0328	0.848353	1.25736	0.747793	0.967592
RAC1	P63000	proximal	male	2	5	1.06014	0.742439	1.51378	0.747968	0.967592
ENPP3	O14638	proximal	male	2	5	0.965984	0.782125	1.19306	0.748005	0.967592
PPTC7	Q8NI37	proximal	male	2	5	0.965541	0.779562	1.19589	0.748033	0.967592
ADAM-8	P78325	proximal	male	2	5	0.959868	0.747611	1.23239	0.748034	0.967592
MPZL1	O95297	proximal	male	2	5	0.956561	0.729486	1.25432	0.748069	0.967592
Alkaline phosphatase, liver	P05186	proximal	male	2	5	1.05913	0.745935	1.50382	0.748073	0.967592
SCRN3	Q0VDG4	proximal	male	2	5	0.954948	0.720542	1.26561	0.748372	0.967592
B7-2	P42081	proximal	male	2	5	1.03114	0.854732	1.24395	0.748738	0.967592
ANKR1	Q15327	proximal	male	2	5	0.92408	0.570002	1.49811	0.748747	0.967592
TIM23	O14925	proximal	male	2	5	1.03108	0.854772	1.24376	0.749047	0.967592
FKB1B	P68106	proximal	male	2	5	1.03246	0.848947	1.25563	0.749056	0.967592
PIR	O00625	proximal	male	2	5	0.957369	0.733047	1.25034	0.749095	0.967592
G6PD	P11413	proximal	male	2	5	1.06556	0.722008	1.57258	0.749147	0.967592
MDM1	Q8TC05	proximal	male	2	5	1.03296	0.846747	1.26012	0.74917	0.967592
Nr-CAM	Q92823	proximal	male	2	5	0.946372	0.674989	1.32686	0.74921	0.967592
NB5R4	Q7L1T6	proximal	male	2	5	1.05911	0.744694	1.50627	0.74929	0.967592
HNRPM	P52272	proximal	male	2	5	1.04372	0.802434	1.35757	0.749702	0.967592
SO5A1	Q9H2Y9	proximal	male	2	5	1.03464	0.839301	1.27543	0.749762	0.967592
CALCB	P10092	proximal	male	2	5	0.96994	0.804023	1.1701	0.749831	0.967592
RPB9	P36954	proximal	male	2	5	1.02779	0.868266	1.21661	0.750121	0.967592
E41L1	Q9H4G0	proximal	male	2	5	0.960098	0.747194	1.23367	0.750234	0.967592
D106A	Q8N104	proximal	male	2	5	1.02902	0.862839	1.2272	0.750259	0.967592
Ephrin-A3	P52797	proximal	male	2	5	0.971107	0.81055	1.16347	0.750514	0.967592
PAFA2	Q99487	proximal	male	2	5	1.02662	0.873123	1.2071	0.750531	0.967592
AP4AT	Q96N21	proximal	male	2	5	0.958257	0.736661	1.24651	0.750652	0.967592
TM1L2	Q6ZVM7	proximal	male	2	5	0.968839	0.796962	1.17778	0.7507	0.967592
REPI1	Q9BWE0	proximal	male	2	5	1.02607	0.875347	1.20276	0.750827	0.967592
SPHM	P51688	proximal	male	2	5	1.03617	0.832064	1.29033	0.750928	0.967592
LANC1	O43813	proximal	male	2	5	0.950327	0.693798	1.30171	0.750949	0.967592
UB2D1/ PolyUbiquitin K48	P0CG47	proximal	male	2	5	1.05173	0.77016	1.43625	0.751037	0.967592
F171B:ECD	Q6P995	proximal	male	2	5	0.960544	0.748901	1.232	0.751241	0.967592
Myokinase, human	P00568	proximal	male	2	5	0.949992	0.691681	1.30477	0.751349	0.967592
GX	O15496	proximal	male	2	5	0.968942	0.797024	1.17794	0.751549	0.967592
Afamin	P43652	proximal	male	2	5	0.969548	0.80052	1.17426	0.751696	0.967592
SPDEF	O95238	proximal	male	2	5	1.03588	0.832606	1.28877	0.751811	0.967592
LD78-beta	P16619	proximal	male	2	5	0.963358	0.764329	1.21421	0.751887	0.967592
CCD50	Q8IVM0	proximal	male	2	5	0.959097	0.740189	1.24275	0.752051	0.967601
EFC4B	Q9BSW2	proximal	male	2	5	0.942192	0.651024	1.36358	0.752219	0.967675
GA733-1 protein	P09758	proximal	male	2	5	0.95231	0.703054	1.28993	0.752298	0.967675
OXLD1	Q5BKU9	proximal	male	2	5	0.962584	0.759243	1.22038	0.752788	0.967715
ECH1	Q13011	proximal	male	2	5	1.03844	0.821152	1.31322	0.75285	0.967715
PKB	P31749	proximal	male	2	5	1.05495	0.756114	1.47189	0.752918	0.967715
CLCA2	Q9UQC9	proximal	male	2	5	1.028	0.865573	1.22092	0.752953	0.967715
DCP1A	Q9NPI6	proximal	male	2	5	1.04923	0.777599	1.41576	0.753216	0.967715
ALK	Q9UM73	proximal	male	2	5	0.951094	0.695577	1.30047	0.753432	0.967715
DOK2	O60496	proximal	male	2	5	0.949583	0.687599	1.31139	0.753454	0.967715
Cysteine-rich protein 1	P21291	proximal	male	2	5	0.946259	0.670208	1.33601	0.753614	0.967715
FOXL2	P58012	proximal	male	2	5	1.0376	0.823887	1.30675	0.753757	0.967715
FAAH2	Q6GMR7	proximal	male	2	5	1.03133	0.850522	1.25056	0.753793	0.967715
C1T9A	P0C862	proximal	male	2	5	0.965915	0.777703	1.19968	0.753813	0.967715
TMG4	Q9BZD6	proximal	male	2	5	0.969405	0.798234	1.17728	0.753923	0.967715
APC10	Q9UM13	proximal	male	2	5	1.0467	0.78653	1.39293	0.754249	0.96778
L37A2	A6NM11	proximal	male	2	5	0.953024	0.7051	1.28812	0.75429	0.967794
HNRPQ	O60506	proximal	male	2	5	1.03982	0.814063	1.32818	0.75453	0.967856
sLRP1:CD	Q07954	proximal	male	2	5	0.976435	0.840815	1.13393	0.754609	0.967856
Activated Protein C	P04070	proximal	male	2	5	0.962719	0.758613	1.22174	0.754641	0.967856
TR61B	Q9BVS5	proximal	male	2	5	0.944908	0.66211	1.3485	0.754825	0.967864
ISK8	P0C7L1	proximal	male	2	5	0.966853	0.782294	1.19495	0.755105	0.967864
MIRO1	Q8IXI2	proximal	male	2	5	1.04942	0.774975	1.42105	0.755158	0.967864
CD040	Q6MZM9	proximal	male	2	5	0.96242	0.756501	1.22439	0.755163	0.967864
PPase 2	Q9H2U2	proximal	male	2	5	0.953855	0.708607	1.28398	0.755383	0.967873
TBCA	O75347	proximal	male	2	5	0.957704	0.729643	1.25705	0.755476	0.967873
TMEM2	Q9UHN6	proximal	male	2	5	0.967002	0.782876	1.19443	0.755529	0.967873
MAGE-6	P43360	proximal	male	2	5	0.97207	0.813176	1.16201	0.755743	0.967873
MSX-2	P35548	proximal	male	2	5	1.03252	0.843977	1.26317	0.755771	0.967873
FAM3D	Q96BQ1	proximal	male	2	5	1.02657	0.870195	1.21105	0.755782	0.967873
TTC25	Q96NG3	proximal	male	2	5	1.03576	0.829988	1.29256	0.755831	0.967873
ADDB	P35612	proximal	male	2	5	1.04492	0.791974	1.37867	0.755995	0.967873
PLD5	Q8N7P1	proximal	male	2	5	1.03777	0.821004	1.31177	0.756468	0.967873
TPSB2	P20231	proximal	male	2	5	1.03071	0.851236	1.24803	0.756643	0.967873
NEUG	Q92686	proximal	male	2	5	1.05185	0.763501	1.44911	0.757122	0.967874
TM221	A6NGB7	proximal	male	2	5	1.03318	0.840032	1.27075	0.757199	0.967874
SCIMP	Q6UWF3	proximal	male	2	5	0.963006	0.758221	1.2231	0.757307	0.967874
TSSK1	Q9BXA7	proximal	male	2	5	0.968851	0.792596	1.1843	0.757413	0.967874
Alcadein alpha-1	O94985	proximal	male	2	5	0.965431	0.772165	1.20707	0.75756	0.967874
IL-11	P20809	proximal	male	2	5	0.962035	0.752395	1.23009	0.757598	0.967874
SIA8A	Q92185	proximal	male	2	5	1.04075	0.807488	1.3414	0.75771	0.967874
P5CR2	Q96C36	proximal	male	2	5	1.03437	0.834351	1.28234	0.757921	0.967906
GSTM5-5	P46439	proximal	male	2	5	0.970341	0.801235	1.17514	0.75796	0.967906
CDK15	Q96Q40	proximal	male	2	5	1.03991	0.810719	1.3339	0.758016	0.967921
TrkA	P04629	proximal	male	2	5	1.02696	0.867035	1.21638	0.758078	0.967933
CPNE1:C2, 1 and 2	Q99829	proximal	male	2	5	1.04669	0.782835	1.39949	0.758134	0.967942
KCD15	Q96SI1	proximal	male	2	5	1.03637	0.825554	1.30103	0.758156	0.96795
AINX	Q16352	proximal	male	2	5	1.03198	0.844544	1.26101	0.758243	0.967983
PUR9	P31939	proximal	male	2	5	1.05078	0.76608	1.44128	0.758676	0.968
TEF	Q10587	proximal	male	2	5	0.95847	0.730771	1.25712	0.759219	0.968054
HIF1N	Q9NWT6	proximal	male	2	5	0.96378	0.761185	1.2203	0.759299	0.968091
TRAPPC4	Q9Y296	proximal	male	2	5	0.95396	0.705507	1.28991	0.759459	0.968135
Collagen a1(VI)	P12109	proximal	male	2	5	0.966627	0.77781	1.20128	0.759527	0.968135
UGT 1A1	P22309	proximal	male	2	5	0.97423	0.82419	1.15158	0.759638	0.968135
PARC	P55774	proximal	male	2	5	1.03974	0.809927	1.33477	0.759751	0.968174
VSIG4	Q9Y279	proximal	male	2	5	0.955653	0.714349	1.27847	0.759993	0.968236
TATI	P00995	proximal	male	2	5	0.960388	0.740955	1.2448	0.760067	0.968241
ZNF41	P51814	proximal	male	2	5	1.03576	0.826497	1.29802	0.760257	0.968336
Tropomyosin 4	P67936	proximal	male	2	5	1.05521	0.746994	1.4906	0.76043	0.968418
SCAM5	Q8TAC9	proximal	male	2	5	0.969776	0.796096	1.18135	0.760511	0.968436
EPHA8	P29322	proximal	male	2	5	1.02422	0.878025	1.19475	0.760745	0.968525
TBCE	Q15813	proximal	male	2	5	1.05386	0.75181	1.47727	0.760783	0.968535
RN148:region 2	Q8N7C7	proximal	male	2	5	0.960261	0.739543	1.24685	0.76089	0.968538
RPB3	P19387	proximal	male	2	5	1.02865	0.85754	1.2339	0.760894	0.968538
ENOX2	Q16206	proximal	male	2	5	0.970478	0.800097	1.17714	0.760951	0.968543
PDCD4	Q53EL6	proximal	male	2	5	0.973046	0.81588	1.16049	0.761128	0.968562
p60-Src	P12931	proximal	male	2	5	1.05498	0.746944	1.49004	0.761291	0.968562
Integrin a3b1	P05556	proximal	male	2	5	1.03764	0.81745	1.31715	0.761401	0.968562
DDIT4	Q9NX09	proximal	male	2	5	1.02462	0.875731	1.19883	0.761408	0.968562
OTUL	Q96BN8	proximal	male	2	5	0.961676	0.747001	1.23804	0.761737	0.968599
TNR6B	Q9UPQ9	proximal	male	2	5	1.03038	0.848992	1.25052	0.761935	0.968626
Protease nexin I	P07093	proximal	male	2	5	0.960633	0.740542	1.24614	0.762257	0.968626
PEA15	Q15121	proximal	male	2	5	1.02068	0.89382	1.16555	0.762409	0.968626
RPP30	P78346	proximal	male	2	5	0.966522	0.775051	1.20529	0.762428	0.968626
Myostatin	O14793	proximal	male	2	5	1.03248	0.83921	1.27026	0.762446	0.968626
EFNB1	P98172	proximal	male	2	5	0.971747	0.806941	1.17021	0.762461	0.968626
IRF4	Q15306	proximal	male	2	5	0.956824	0.718676	1.27389	0.762466	0.968626
RAB4A	P20338	proximal	male	2	5	1.0394	0.808971	1.33546	0.762511	0.968626
TRI62	Q9BVG3	proximal	male	2	5	0.971329	0.804307	1.17304	0.762521	0.968626
TPC6A	O75865	proximal	male	2	5	0.96098	0.742027	1.24454	0.762882	0.968626
DUS6	Q16828	proximal	male	2	5	1.03003	0.849843	1.24841	0.762989	0.968626
THIC	Q9BWD1	proximal	male	2	5	1.04576	0.781855	1.39873	0.763025	0.968626
SLIT1	O75093	proximal	male	2	5	1.03711	0.818286	1.31444	0.763154	0.968626
DNAI1	Q9UI46	proximal	male	2	5	0.954383	0.704316	1.29324	0.763273	0.968626
TACC3	Q9Y6A5	proximal	male	2	5	1.04017	0.804703	1.34453	0.763616	0.968626
KAISO	Q86T24	proximal	male	2	5	0.955331	0.709117	1.28703	0.763782	0.968626
TXND3	Q8N427	proximal	male	2	5	1.03004	0.849182	1.24941	0.763862	0.968626
TRAF4	Q9BUZ4	proximal	male	2	5	1.0372	0.817162	1.31648	0.764009	0.968626
CBPZ	Q66K79	proximal	male	2	5	1.02235	0.884912	1.18114	0.764098	0.968626
KI2LA	Q8N109	proximal	male	2	5	0.9686	0.786127	1.19343	0.764503	0.968626
OCRL	Q01968	proximal	male	2	5	0.954126	0.701695	1.29737	0.76455	0.968626
ATL1	Q8N6G6	proximal	male	2	5	0.969983	0.794579	1.18411	0.764588	0.968626
ARMET	P55145	proximal	male	2	5	1.05338	0.749342	1.48079	0.764713	0.968626
IFN-g	P01579	proximal	male	2	5	0.960035	0.734959	1.25404	0.764769	0.968626
OTX1	P32242	proximal	male	2	5	1.03506	0.825915	1.29716	0.764792	0.968626
BN3D2	Q7Z5W3	proximal	male	2	5	0.963278	0.753804	1.23096	0.764904	0.968626
VSTM1	Q6UX27	proximal	male	2	5	1.02824	0.85663	1.23423	0.76499	0.968626
WISP-3	O95389	proximal	male	2	5	0.970345	0.796478	1.18217	0.765084	0.968647
IRAK4	Q9NWZ3	proximal	male	2	5	1.03938	0.806713	1.33916	0.76513	0.968647
DB112	Q30KQ8	proximal	male	2	5	0.967392	0.778245	1.20251	0.765203	0.968647
PTRD1	Q6GMV3	proximal	male	2	5	1.05439	0.744584	1.49309	0.765426	0.968698
Malate dehydrogenase 2	P40926	proximal	male	2	5	1.05088	0.75817	1.45659	0.765757	0.968845
NUDC:N-term	Q9Y266	proximal	male	2	5	0.970147	0.794731	1.18428	0.765825	0.968855
GDF2	Q9UK05	proximal	male	2	5	1.03735	0.814839	1.32063	0.765927	0.968864
PKHB1	Q9UF11	proximal	male	2	5	0.951685	0.686782	1.31877	0.766061	0.968871
TIMP-3	P35625	proximal	male	2	5	1.04145	0.796881	1.36107	0.766176	0.968898
CREM	Q03060	proximal	male	2	5	0.972564	0.80957	1.16837	0.766276	0.968949
JDP2	Q8WYK2	proximal	male	2	5	1.0272	0.860577	1.22608	0.766328	0.968949
CDK5/p35	Q00535	proximal	male	2	5	0.969435	0.789888	1.18979	0.766433	0.968949
MMEL2	Q495T6	proximal	male	2	5	0.972836	0.811138	1.16677	0.766515	0.968975
THOP1	P52888	proximal	male	2	5	1.04009	0.80224	1.34845	0.766703	0.96899
Cytidylate kinase	P30085	proximal	male	2	5	1.04117	0.797453	1.35937	0.766833	0.969033
DSG4	Q86SJ6	proximal	male	2	5	0.964826	0.761355	1.22267	0.766987	0.969038
FBX48	Q5FWF7	proximal	male	2	5	0.97474	0.822782	1.15476	0.767329	0.969072
RHG26	Q9UNA1	proximal	male	2	5	0.972343	0.807461	1.17089	0.767357	0.969072
KDSR	Q06136	proximal	male	2	5	1.02888	0.851798	1.24277	0.767672	0.969077
Rab3A	P20336	proximal	male	2	5	1.03777	0.811299	1.32747	0.767857	0.969101
DAB2	P98082	proximal	male	2	5	1.0501	0.759006	1.45283	0.767887	0.969101
SYTL1	Q8IYJ3	proximal	male	2	5	0.970234	0.793795	1.18589	0.767933	0.969101
AES	Q08117	proximal	male	2	5	1.03454	0.825598	1.29635	0.768012	0.96913
WFD11	Q8NEX6	proximal	male	2	5	1.02647	0.862824	1.22115	0.768113	0.96913
TR:ECD	P02786	proximal	male	2	5	0.958917	0.725386	1.26763	0.7683	0.969177
SF3B6	Q9Y3B4	proximal	male	2	5	1.02256	0.881461	1.18624	0.768422	0.969196
CSDC2	Q9Y534	proximal	male	2	5	0.97758	0.840482	1.13704	0.768662	0.969295
Albumin	P02768	proximal	male	2	5	1.03952	0.802851	1.34596	0.768706	0.969309
DIRA1	O95057	proximal	male	2	5	0.951158	0.680882	1.32872	0.769071	0.969378
BAG-2	O95816	proximal	male	2	5	1.02715	0.858825	1.22847	0.769246	0.969382
HLAE	P13747	proximal	male	2	5	0.968573	0.782474	1.19893	0.769278	0.969387
TRI72	Q6ZMU5	proximal	male	2	5	0.953947	0.696133	1.30724	0.769299	0.969388
FUT7	Q11130	proximal	male	2	5	0.968771	0.783583	1.19772	0.769437	0.969412
EphB4	P54760	proximal	male	2	5	0.959984	0.730489	1.26158	0.769536	0.969413
Keratin-1	P04264	proximal	male	2	5	0.964603	0.757843	1.22777	0.769679	0.969425
RPE	Q96AT9	proximal	male	2	5	0.960173	0.731194	1.26086	0.769988	0.969425
39S ribosomal protein L12	P52815	proximal	male	2	5	1.05159	0.750298	1.47386	0.770265	0.969512
FTO	Q9C0B1	proximal	male	2	5	1.03971	0.800589	1.35025	0.770266	0.969512
CYTF	O76096	proximal	male	2	5	0.973059	0.810057	1.16886	0.770318	0.969541
AF1L1	Q8TED9	proximal	male	2	5	0.972324	0.805049	1.17436	0.770762	0.969598
SPRE1	Q7Z699	proximal	male	2	5	0.958176	0.718779	1.27731	0.770834	0.969617
TMOD1	P28289	proximal	male	2	5	0.955039	0.700412	1.30223	0.771222	0.969827
CPNS1	P04632	proximal	male	2	5	1.05	0.755695	1.45893	0.77124	0.969827
NAGK	Q9UJ70	proximal	male	2	5	1.04111	0.793487	1.36602	0.771247	0.969827
STA5B	P51692	proximal	male	2	5	1.0275	0.855677	1.23383	0.771379	0.969846
HYOU1	Q9Y4L1	proximal	male	2	5	1.04451	0.778641	1.40116	0.771392	0.969846
SV422	Q86Y97	proximal	male	2	5	0.960302	0.730332	1.26269	0.771801	0.969846
HD-5	Q01523	proximal	male	2	5	1.03829	0.805353	1.3386	0.771909	0.969846
HS3SB	Q9Y662	proximal	male	2	5	1.02569	0.864	1.21763	0.771987	0.969846
UBX2B	Q14CS0	proximal	male	2	5	0.960982	0.734188	1.25784	0.771988	0.969846
Persephin	O60542	proximal	male	2	5	0.976303	0.830049	1.14833	0.772091	0.969846
PP4C	P60510	proximal	male	2	5	1.03508	0.819458	1.30743	0.772375	0.969861
GCP-2	P80162	proximal	male	2	5	0.964113	0.75252	1.2352	0.772516	0.969861
ERP29	P30040	proximal	male	2	5	1.03704	0.810389	1.32708	0.772535	0.969861
MYL6B	P14649	proximal	male	2	5	0.970212	0.79025	1.19116	0.772662	0.969872
GGA3	Q9NZ52	proximal	male	2	5	1.05093	0.749863	1.47287	0.773012	0.970042
ISLR2	Q6UXK2	proximal	male	2	5	1.03698	0.810215	1.32721	0.773033	0.970053
PAX3	P23760	proximal	male	2	5	0.958287	0.717302	1.28023	0.77311	0.970093
UDB15	P54855	proximal	male	2	5	1.03284	0.828898	1.28695	0.77344	0.970143
Insulin	P01308	proximal	male	2	5	0.956916	0.708999	1.29152	0.773458	0.970145
sPLA(2)-XIII	Q9BX93	proximal	male	2	5	1.04169	0.788349	1.37644	0.773906	0.970145
HMG-1	P09429	proximal	male	2	5	1.04166	0.788322	1.37642	0.774039	0.970145
PKDCC	Q504Y2	proximal	male	2	5	1.02811	0.850623	1.24263	0.774323	0.970145
TIM10	P62072	proximal	male	2	5	0.955317	0.698945	1.30573	0.774323	0.970145
PGES2	Q9H7Z7	proximal	male	2	5	1.0348	0.818764	1.30783	0.774644	0.970145
BMP-7	P18075	proximal	male	2	5	0.972888	0.805975	1.17437	0.774703	0.970145
LRP11	Q86VZ4	proximal	male	2	5	0.970062	0.787737	1.19459	0.774771	0.970145
IL-1F7	Q9NZH6	proximal	male	2	5	1.03411	0.821811	1.30126	0.774789	0.970145
MIP-3b	Q99731	proximal	male	2	5	1.02855	0.848155	1.24731	0.7748	0.970145
Spastin:CD	Q9UBP0	proximal	male	2	5	1.02462	0.867343	1.21042	0.774813	0.970145
CN166	Q9Y224	proximal	male	2	5	1.02603	0.860351	1.22361	0.774903	0.970145
I-309	P22362	proximal	male	2	5	1.01915	0.894802	1.16078	0.775076	0.970145
CHST4	Q8NCG5	proximal	male	2	5	1.03326	0.825117	1.2939	0.775612	0.970259
FOSL2	P15408	proximal	male	2	5	1.03085	0.836409	1.27049	0.775731	0.970308
Kininogen, HMW, Two Chain	P01042	proximal	male	2	5	0.964648	0.75298	1.23582	0.775828	0.970365
THA	P10827	proximal	male	2	5	1.02584	0.860292	1.22323	0.77636	0.970365
LECT2	O14960	proximal	male	2	5	1.02942	0.84267	1.25755	0.776506	0.970365
DTX1	Q86Y01	proximal	male	2	5	0.959764	0.722804	1.27441	0.77651	0.970365
CC018	Q9UK00	proximal	male	2	5	0.966482	0.76355	1.22335	0.776781	0.970365
Apo E2	P02649	proximal	male	2	5	1.03545	0.813827	1.31742	0.776819	0.970365
GLT14	Q96FL9	proximal	male	2	5	0.969377	0.781713	1.20209	0.776938	0.970365
RGAP1	Q9H0H5	proximal	male	2	5	0.967782	0.771574	1.21389	0.776957	0.970365
IL-17E	Q9H293	proximal	male	2	5	0.942416	0.62508	1.42085	0.777078	0.970365
CPVL	Q9H3G5	proximal	male	2	5	1.03097	0.834033	1.2744	0.77796	0.970387
PCBP1	Q15365	proximal	male	2	5	0.957413	0.707477	1.29565	0.77798	0.970387
IGFBP-1	P08833	proximal	male	2	5	1.03923	0.794985	1.35852	0.778304	0.970389
RPN1:CD	P04843	proximal	male	2	5	1.02429	0.866617	1.21064	0.778434	0.970389
C7	P10643	proximal	male	2	5	1.03885	0.796469	1.35498	0.778598	0.970425
ANKS3	Q6ZW76	proximal	male	2	5	0.972769	0.802444	1.17925	0.778618	0.970425
PPR3B	Q86XI6	proximal	male	2	5	1.03582	0.810268	1.32416	0.778801	0.970425
PDLI5	Q96HC4	proximal	male	2	5	1.04349	0.775151	1.40473	0.778936	0.970451
CSMD1	Q96PZ7	proximal	male	2	5	0.959684	0.719879	1.27937	0.77908	0.970451
TMC5A	Q8N6Q1	proximal	male	2	5	1.03078	0.833851	1.27422	0.779289	0.970495
TRAT1	Q6PIZ9	proximal	male	2	5	1.03861	0.796594	1.35415	0.779571	0.970542
FHR1	Q03591	proximal	male	2	5	1.03228	0.826295	1.28961	0.779669	0.970612
STK4	Q13043	proximal	male	2	5	1.03373	0.819099	1.30461	0.77994	0.970734
Galectin-7	P47929	proximal	male	2	5	1.0254	0.859885	1.22278	0.780038	0.970782
Transgelin-2	P37802	proximal	male	2	5	0.949774	0.661524	1.36363	0.780051	0.970789
SHD	Q96IW2	proximal	male	2	5	1.02779	0.847892	1.24585	0.780095	0.970808
SELH	Q8IZQ5	proximal	male	2	5	1.03552	0.810383	1.32321	0.780187	0.970808
HIRP3	Q9BW71	proximal	male	2	5	0.974366	0.81189	1.16936	0.780242	0.970808
WSCD2	Q2TBF2	proximal	male	2	5	0.967154	0.764854	1.22296	0.780294	0.970808
SPAT9	Q9BWV2	proximal	male	2	5	1.02827	0.845285	1.25086	0.780394	0.970834
THTM	P25325	proximal	male	2	5	0.975787	0.82107	1.15966	0.780795	0.970847
Diaphanous-related formin-1	O60610	proximal	male	2	5	1.04058	0.786142	1.37736	0.780979	0.970861
ISK52	Q6IE38	proximal	male	2	5	1.03787	0.798618	1.34879	0.781015	0.970888
MMP-14	P50281	proximal	male	2	5	1.02643	0.853853	1.2339	0.781182	0.970996
UR2R	Q9UKP6	proximal	male	2	5	1.03692	0.802381	1.34001	0.781715	0.971135
TOIP1:Perinuclear	Q5JTV8	proximal	male	2	5	1.03122	0.829552	1.2819	0.781892	0.971135
Ficolin-3	O75636	proximal	male	2	5	0.963422	0.739987	1.25432	0.781936	0.971135
PDK1	Q15118	proximal	male	2	5	1.03222	0.824609	1.29209	0.781967	0.971135
RER1	O15258	proximal	male	2	5	1.04795	0.752114	1.46015	0.781975	0.971135
NFYA	P23511	proximal	male	2	5	0.977097	0.829229	1.15133	0.781978	0.971135
NDKM	O00746	proximal	male	2	5	1.0461	0.760216	1.43951	0.781981	0.971135
PARVA	Q9NVD7	proximal	male	2	5	0.96608	0.756572	1.2336	0.782021	0.971135
FTMT	Q8N4E7	proximal	male	2	5	1.03573	0.807712	1.32811	0.782021	0.971135
RAB5B	P61020	proximal	male	2	5	1.0565	0.715785	1.5594	0.782024	0.971135
TSP2	P35442	proximal	male	2	5	0.971496	0.791546	1.19236	0.782024	0.971135
PTK6	Q13882	proximal	male	2	5	0.932348	0.567579	1.53155	0.782073	0.971135
UN13A	Q9UPW8	proximal	male	2	5	0.951399	0.668281	1.35446	0.782203	0.971183
BIEA	P53004	proximal	male	2	5	1.04369	0.770219	1.41425	0.782687	0.971308
ANXA7	P20073	proximal	male	2	5	1.04526	0.762872	1.43218	0.782935	0.971418
MBL	P11226	proximal	male	2	5	0.969597	0.778327	1.20787	0.783015	0.971448
PRPS1	P60891	proximal	male	2	5	0.977168	0.828968	1.15186	0.783137	0.971484
PCD10:ECD	Q9P2E7	proximal	male	2	5	1.03637	0.803472	1.33678	0.783247	0.971532
PSG1	P11464	proximal	male	2	5	0.957722	0.703616	1.3036	0.783623	0.971596
PPIL1	Q9Y3C6	proximal	male	2	5	1.02922	0.837964	1.26413	0.783636	0.971596
SIG14	Q08ET2	proximal	male	2	5	0.969185	0.775036	1.21197	0.783757	0.971682
PLA1A	Q53H76	proximal	male	2	5	1.02368	0.866081	1.20996	0.783784	0.971682
KLHL3	Q9UH77	proximal	male	2	5	0.964787	0.746783	1.24643	0.783847	0.971687
Neddylin	Q15843	proximal	male	2	5	1.04562	0.760162	1.43827	0.78391	0.971715
CST8	O60676	proximal	male	2	5	1.03586	0.805076	1.33281	0.784099	0.971763
ZBT16	Q05516	proximal	male	2	5	0.958567	0.708143	1.29755	0.784153	0.971784
POTEM	A6NI47	proximal	male	2	5	1.02182	0.87556	1.19251	0.784177	0.971784
SYDC	P14868	proximal	male	2	5	1.04862	0.746493	1.47303	0.784229	0.971784
TRDMT	O14717	proximal	male	2	5	0.972916	0.799268	1.18429	0.784288	0.971788
SCO2	O43819	proximal	male	2	5	1.02894	0.838806	1.26217	0.784337	0.971825
RUXE	P62304	proximal	male	2	5	0.971204	0.787654	1.19753	0.784558	0.971898
LYG1	Q8N1E2	proximal	male	2	5	1.03573	0.804925	1.33271	0.784919	0.972023
Collagen alpha-3(VI):isoform 3	P12111	proximal	male	2	5	0.973326	0.801346	1.18222	0.785204	0.972023
PGRP-S	O75594	proximal	male	2	5	1.03065	0.829535	1.28051	0.785205	0.972023
UGPA1	Q16851	proximal	male	2	5	1.02615	0.852259	1.23552	0.785255	0.972023
KTI12	Q96EK9	proximal	male	2	5	1.04229	0.77374	1.40404	0.785262	0.972023
AGO1	Q9UL18	proximal	male	2	5	0.953658	0.67774	1.3419	0.785392	0.972023
HGS	O14964	proximal	male	2	5	0.957006	0.697459	1.31314	0.785427	0.972023
BMP-8	P34820	proximal	male	2	5	1.0299	0.83275	1.27372	0.78582	0.972062
FGF-8	P55075	proximal	male	2	5	1.01778	0.896255	1.15579	0.785846	0.972066
OSM	P13725	proximal	male	2	5	0.971411	0.787958	1.19758	0.78592	0.972113
D-dimer	P02671	proximal	male	2	5	1.02921	0.835836	1.26732	0.786279	0.972202
KBRS1	Q9NYS0	proximal	male	2	5	1.02705	0.846814	1.24565	0.78631	0.972202
PKC-A	P17252	proximal	male	2	5	1.04727	0.749909	1.46254	0.786363	0.972202
LN28B	Q6ZN17	proximal	male	2	5	0.98244	0.864262	1.11678	0.786449	0.972202
RECO	P35243	proximal	male	2	5	0.954373	0.680456	1.33855	0.78672	0.972202
FKBP2	P26885	proximal	male	2	5	1.04566	0.756451	1.44545	0.786933	0.972214
MGP	P08493	proximal	male	2	5	1.04073	0.779104	1.39022	0.786952	0.972214
YAP1	P46937	proximal	male	2	5	1.03321	0.815221	1.3095	0.786971	0.972214
GP100	P40967	proximal	male	2	5	0.968133	0.765263	1.22478	0.787209	0.972271
TEN4	Q6N022	proximal	male	2	5	0.955996	0.689406	1.32567	0.787321	0.972271
galactosidase, alpha	P06280	proximal	male	2	5	0.972698	0.795423	1.18948	0.787428	0.972271
14-3-3E	P62258	proximal	male	2	5	0.968178	0.765361	1.22474	0.787441	0.972271
CE112	Q8N8E3	proximal	male	2	5	0.967216	0.759057	1.23246	0.787479	0.972271
Amyloid-like protein 1	P51693	proximal	male	2	5	1.04178	0.773595	1.40293	0.787527	0.972271
NHP2	Q9NX24	proximal	male	2	5	1.02819	0.839895	1.2587	0.787648	0.972271
Collagen a1(VI)	P12109	proximal	male	2	5	0.971392	0.786304	1.20005	0.787834	0.972324
K1161:ECD	Q6NSJ0	proximal	male	2	5	0.971057	0.78402	1.20271	0.787885	0.972324
SYDM	Q6PI48	proximal	male	2	5	0.953026	0.671217	1.35315	0.787925	0.972344
ANXA7	P20073	proximal	male	2	5	1.04616	0.752798	1.45385	0.788097	0.972413
PTX3	P26022	proximal	male	2	5	0.974022	0.803871	1.18019	0.788159	0.972416
Enterokinase	P98073	proximal	male	2	5	0.966069	0.750961	1.24279	0.788231	0.972416
ASH1L	Q9NR48	proximal	male	2	5	0.972924	0.795844	1.18941	0.788861	0.97255
CLC2B	Q92478	proximal	male	2	5	0.980563	0.849111	1.13236	0.789253	0.972553
LCN8	Q6JVE9	proximal	male	2	5	0.968434	0.765377	1.22536	0.789347	0.972553
DPP6	P42658	proximal	male	2	5	0.965917	0.748942	1.24575	0.789354	0.972553
FABP9	Q0Z7S8	proximal	male	2	5	1.02216	0.870321	1.20049	0.789355	0.972553
RPC9	O75575	proximal	male	2	5	0.970713	0.780326	1.20755	0.789584	0.972558
AT1B3	P54709	proximal	male	2	5	1.03279	0.814635	1.30937	0.789835	0.972558
CD036	Q96KX1	proximal	male	2	5	0.947759	0.638681	1.40641	0.789899	0.972558
Apaf-1	O14727	proximal	male	2	5	0.974191	0.80347	1.18119	0.790246	0.972558
RIP	Q13546	proximal	male	2	5	1.03054	0.82546	1.28657	0.790466	0.972558
MUC1:region 1	P15941	proximal	male	2	5	1.02717	0.842769	1.25192	0.790583	0.972558
Amylase, alpha 1A	P04745	proximal	male	2	5	1.0299	0.828539	1.2802	0.790666	0.972558
GDP/GTP exchange protein	P52306	proximal	male	2	5	1.0322	0.816754	1.30448	0.790751	0.972558
FLRT1	Q9NZU1	proximal	male	2	5	1.02482	0.854896	1.22852	0.790962	0.972558
FYN	P06241	proximal	male	2	5	0.958428	0.699941	1.31237	0.791173	0.972558
Gro-g	P19876	proximal	male	2	5	1.04014	0.77692	1.39253	0.791514	0.972558
OAS1	P00973	proximal	male	2	5	0.956028	0.684903	1.33448	0.791574	0.972558
LAIR2	Q6ISS4	proximal	male	2	5	1.02678	0.84396	1.24919	0.791674	0.972558
DNJB8	Q8NHS0	proximal	male	2	5	1.04044	0.775215	1.39641	0.791731	0.972558
SH3L2	Q9UJC5	proximal	male	2	5	1.04923	0.7344	1.49904	0.791754	0.972558
B7-H2	O75144	proximal	male	2	5	1.03148	0.819435	1.29841	0.791779	0.972558
CRIPT	Q9P021	proximal	male	2	5	0.972177	0.788215	1.19907	0.792051	0.972558
DPP8	Q6V1X1	proximal	male	2	5	1.0303	0.825254	1.28629	0.792076	0.972558
CNTFR alpha	P26992	proximal	male	2	5	0.964659	0.73823	1.26054	0.792079	0.972558
MEOX1	P50221	proximal	male	2	5	0.96286	0.726673	1.27581	0.792102	0.972558
GIPC1	O14908	proximal	male	2	5	0.958803	0.701082	1.31126	0.792257	0.972559
WNK1	Q9H4A3	proximal	male	2	5	0.965855	0.745691	1.25102	0.792389	0.972601
IL-20 Ra	Q9UHF4	proximal	male	2	5	0.962928	0.726624	1.27608	0.792586	0.972648
PFD1	O60925	proximal	male	2	5	0.963101	0.727725	1.27461	0.792587	0.972648
ASF1A	Q9Y294	proximal	male	2	5	1.03065	0.822975	1.29072	0.792606	0.972648
SCGF-alpha	Q9Y240	proximal	male	2	5	1.02986	0.826997	1.28248	0.792666	0.972681
Apo F	Q13790	proximal	male	2	5	0.966553	0.749991	1.24565	0.792672	0.972681
RN150	Q9ULK6	proximal	male	2	5	0.970191	0.774172	1.21584	0.792709	0.972681
CLNK	Q7Z7G1	proximal	male	2	5	0.970365	0.77534	1.21445	0.792718	0.972681
AMPB	Q9H4A4	proximal	male	2	5	1.03364	0.807581	1.32298	0.792733	0.972681
DHB14	Q9BPX1	proximal	male	2	5	0.971602	0.783722	1.20452	0.792735	0.972681
SRFB1	Q8NEF9	proximal	male	2	5	0.965647	0.743745	1.25375	0.793006	0.972681
PKHF2	Q9H8W4	proximal	male	2	5	1.04507	0.751644	1.45305	0.793187	0.972681
DPCD	Q9BVM2	proximal	male	2	5	0.962188	0.721235	1.28364	0.793249	0.972743
TLR5	O60602	proximal	male	2	5	0.962355	0.722142	1.28247	0.793399	0.972768
FEV	Q99581	proximal	male	2	5	1.04072	0.771815	1.4033	0.793574	0.972802
CCD56	Q9Y2R0	proximal	male	2	5	0.970841	0.777805	1.21178	0.793606	0.972802
LSM4	Q9Y4Z0	proximal	male	2	5	0.96989	0.771007	1.22008	0.794008	0.972901
SHRPN	Q9H0F6	proximal	male	2	5	1.039	0.779604	1.38471	0.794031	0.972901
RSPO4	Q2I0M5	proximal	male	2	5	0.964587	0.735678	1.26472	0.794205	0.972903
DENR	O43583	proximal	male	2	5	0.967766	0.756568	1.23792	0.794215	0.972903
FGFR-3:CD	P22607	proximal	male	2	5	0.967597	0.755111	1.23987	0.794571	0.972982
SIA8A	Q92185	proximal	male	2	5	0.980872	0.848133	1.13438	0.794602	0.972982
HGFA	Q04756	proximal	male	2	5	1.03229	0.812112	1.31217	0.795117	0.97309
BRD2	P25440	proximal	male	2	5	1.0253	0.849066	1.2381	0.79517	0.97309
MTD2L	Q9H903	proximal	male	2	5	1.03703	0.787912	1.36492	0.795313	0.97309
NSL1	Q96IY1	proximal	male	2	5	1.02898	0.829209	1.27687	0.795344	0.97309
SH3G3	Q99963	proximal	male	2	5	0.957369	0.688801	1.33065	0.795362	0.97309
TTC32	Q5I0X7	proximal	male	2	5	0.971711	0.782066	1.20734	0.795594	0.97309
BAMBI:ECD	Q13145	proximal	male	2	5	1.03247	0.810516	1.31521	0.795809	0.97309
CRLF1	O75462	proximal	male	2	5	1.02762	0.835936	1.26325	0.795922	0.97311
CNPY4	Q8N129	proximal	male	2	5	0.962797	0.722358	1.28327	0.795926	0.97311
MITD1	Q8WV92	proximal	male	2	5	1.04233	0.761267	1.42716	0.795954	0.97311
ALT	P24298	proximal	male	2	5	1.03525	0.795899	1.34659	0.7962	0.973204
Fatty acid synthase	P49327	proximal	male	2	5	1.04228	0.761213	1.42711	0.796214	0.973204
cIAP-1	Q13490	proximal	male	2	5	0.971509	0.780146	1.20981	0.796215	0.973204
HHEX	Q03014	proximal	male	2	5	0.979398	0.836192	1.14713	0.796329	0.973205
RAC2	P15153	proximal	male	2	5	1.04771	0.735005	1.49345	0.796648	0.97325
EVL	Q9UI08	proximal	male	2	5	1.02523	0.848185	1.23924	0.796685	0.97325
LIMA1	Q9UHB6	proximal	male	2	5	0.978109	0.826532	1.15748	0.796687	0.97325
TLK1	Q9UKI8	proximal	male	2	5	1.02745	0.83611	1.26258	0.796741	0.97325
Macrophage scavenger receptor:CD	P21757	proximal	male	2	5	0.979983	0.84018	1.14305	0.796815	0.97325
MD1L1	Q9Y6D9	proximal	male	2	5	0.976551	0.81509	1.17	0.796925	0.973258
B3GLT	Q6Y288	proximal	male	2	5	0.967862	0.754649	1.24131	0.796955	0.973285
Keratin 6A	P02538	proximal	male	2	5	0.964295	0.73082	1.27236	0.797143	0.973345
CG053	Q8N8F7	proximal	male	2	5	0.968375	0.757804	1.23746	0.79727	0.973345
KIF3A	Q9Y496	proximal	male	2	5	1.03116	0.815912	1.30319	0.797296	0.973356
KI2L1	P43626	proximal	male	2	5	0.972882	0.788582	1.20025	0.797518	0.973432
RD23A	P54725	proximal	male	2	5	0.965603	0.738377	1.26276	0.798185	0.97349
GIMA7	Q8NHV1	proximal	male	2	5	1.02995	0.821407	1.29145	0.798197	0.97349
ZSWM7	Q19AV6	proximal	male	2	5	0.964464	0.730827	1.27279	0.798222	0.97349
Carbohydrate sulfotransferase 9	Q7L1S5	proximal	male	2	5	1.03019	0.820079	1.29413	0.798298	0.97349
FABP	P05413	proximal	male	2	5	1.04118	0.763949	1.41901	0.798376	0.973503
Myeloperoxidase	P05164	proximal	male	2	5	1.03397	0.800159	1.33609	0.798421	0.973515
TPSNR	Q9BX59	proximal	male	2	5	1.02746	0.834387	1.26521	0.798663	0.973515
CTHR1	Q96CG8	proximal	male	2	5	1.03451	0.796909	1.34295	0.798848	0.973515
Gro-b	P19875	proximal	male	2	5	0.966154	0.741328	1.25916	0.798892	0.973515
INHBC	P55103	proximal	male	2	5	0.975527	0.80616	1.18048	0.798987	0.973515
kallikrein 14	Q9P0G3	proximal	male	2	5	1.03025	0.818914	1.29613	0.799151	0.973517
SIR3	Q9NTG7	proximal	male	2	5	1.04121	0.762807	1.42122	0.799197	0.973548
UBE3A	Q05086	proximal	male	2	5	1.04087	0.764411	1.41732	0.799245	0.973561
MMSA	Q02252	proximal	male	2	5	0.962202	0.714949	1.29496	0.799295	0.973562
CAPS2	Q86UW7	proximal	male	2	5	1.02548	0.844652	1.24502	0.799322	0.973574
NDUF5	Q5TEU4	proximal	male	2	5	0.963653	0.723594	1.28335	0.800052	0.973904
B4GT7	Q9UBV7	proximal	male	2	5	0.966381	0.741615	1.25927	0.800122	0.973906
SREC-II:CD	Q96GP6	proximal	male	2	5	0.971474	0.776466	1.21546	0.800148	0.973908
Cathepsin A	P10619	proximal	male	2	5	1.02926	0.823234	1.28684	0.80023	0.973952
MGDP1	Q86V88	proximal	male	2	5	0.956656	0.67865	1.34855	0.800303	0.973955
WISP-1	O95388	proximal	male	2	5	1.02374	0.853207	1.22836	0.800741	0.974099
Tenascin	P24821	proximal	male	2	5	1.03028	0.816604	1.29986	0.801411	0.974156
APBB2:PID 2	Q92870	proximal	male	2	5	1.02795	0.829217	1.27431	0.801441	0.974156
MFRP	Q9BY79	proximal	male	2	5	0.973646	0.79059	1.19909	0.801552	0.974174
CINP	Q9BW66	proximal	male	2	5	0.977276	0.816868	1.16918	0.801597	0.974174
IL-1F5	Q9UBH0	proximal	male	2	5	0.970561	0.76876	1.22533	0.801617	0.974174
TRIL:ECD	Q7L0X0	proximal	male	2	5	1.02583	0.840632	1.25184	0.801756	0.974174
WNT7A	O00755	proximal	male	2	5	0.978913	0.828856	1.15614	0.801787	0.974174
MUL1:CD	Q969V5	proximal	male	2	5	0.975373	0.80281	1.18503	0.80181	0.974174
BMP-5	P22003	proximal	male	2	5	0.968901	0.757058	1.24002	0.801835	0.974174
FOXGB	P55316	proximal	male	2	5	1.01873	0.881165	1.17777	0.802042	0.974174
ihh	Q14623	proximal	male	2	5	0.968676	0.754814	1.24313	0.802552	0.974425
Carboxypeptidase B1	P15086	proximal	male	2	5	1.02971	0.818187	1.29592	0.802923	0.974515
UB2V2	Q15819	proximal	male	2	5	0.958511	0.686732	1.33785	0.803298	0.974605
IL-18 Ra	Q13478	proximal	male	2	5	1.03119	0.809679	1.3133	0.803424	0.974605
PPIG	Q13427	proximal	male	2	5	1.03008	0.815714	1.30077	0.803428	0.974605
CCNB2	O95067	proximal	male	2	5	0.970505	0.766628	1.2286	0.803491	0.974609
transcription factor MLR1, isoform CRA_b	Q8N3X6	proximal	male	2	5	1.06396	0.652741	1.73423	0.803596	0.974609
LY66D	O95868	proximal	male	2	5	0.96896	0.755718	1.24237	0.803639	0.974609
CCD25	Q86WR0	proximal	male	2	5	1.02862	0.823373	1.28504	0.803728	0.974609
IF1AX	P47813	proximal	male	2	5	0.962175	0.709862	1.30417	0.803752	0.974609
FGRL1	Q8N441	proximal	male	2	5	0.973245	0.785819	1.20537	0.803762	0.974609
KLC3	Q6P597	proximal	male	2	5	1.0173	0.888517	1.16474	0.803887	0.974609
MARE1	Q15691	proximal	male	2	5	1.04523	0.736635	1.48311	0.804284	0.974707
Frizzled-10:CD	Q9ULW2	proximal	male	2	5	1.02782	0.827239	1.27705	0.804322	0.974707
DPPA4	Q7L190	proximal	male	2	5	1.02647	0.834728	1.26225	0.804424	0.974707
DRBP76	Q12906	proximal	male	2	5	0.967124	0.742035	1.26049	0.804675	0.974732
IP3KC	Q96DU7	proximal	male	2	5	0.980996	0.842538	1.14221	0.804778	0.974772
NLTP:isoform SCPx	P22307	proximal	male	2	5	1.04088	0.757443	1.43039	0.804857	0.974803
RGS10	O43665	proximal	male	2	5	1.04391	0.742277	1.46812	0.804907	0.974803
POTEG	Q6S5H5	proximal	male	2	5	1.02149	0.862847	1.2093	0.804983	0.974803
FCERA	P12319	proximal	male	2	5	1.0289	0.820501	1.29023	0.805127	0.974803
PATE4	P0C8F1	proximal	male	2	5	0.952195	0.645079	1.40553	0.805249	0.974803
KI3L3:CD	Q8N743	proximal	male	2	5	1.02897	0.819803	1.29151	0.805434	0.974803
LEUK	P16150	proximal	male	2	5	1.02044	0.868674	1.19871	0.805486	0.974803
CAN3	P20807	proximal	male	2	5	1.02663	0.832643	1.26581	0.80572	0.974803
CRIP2	P52943	proximal	male	2	5	1.02582	0.836962	1.25729	0.806033	0.974803
2A5D	Q14738	proximal	male	2	5	0.971693	0.772648	1.22202	0.806043	0.974803
CBR4	Q8N4T8	proximal	male	2	5	0.977873	0.817778	1.16931	0.80623	0.974803
PEX14:C-term	O75381	proximal	male	2	5	0.971401	0.77029	1.22502	0.806335	0.974803
CTNA2	P26232	proximal	male	2	5	1.01818	0.881525	1.17602	0.806434	0.974803
HSP76	P17066	proximal	male	2	5	1.03018	0.811965	1.30705	0.806576	0.974803
MMP-9	P14780	proximal	male	2	5	1.03359	0.793264	1.34673	0.806694	0.974803
HD-5	Q01523	proximal	male	2	5	1.02855	0.820601	1.28919	0.80704	0.974865
SLIT2	O94813	proximal	male	2	5	0.96403	0.718345	1.29374	0.807174	0.974876
DUS3	P51452	proximal	male	2	5	0.958684	0.683104	1.34544	0.807225	0.974889
KSYK:SH2, 1 and 2	P43405	proximal	male	2	5	0.961826	0.703448	1.31511	0.807348	0.974893
PRKACA	P17612	proximal	male	2	5	1.04184	0.749361	1.44848	0.807384	0.974912
CYTL1	Q9NRR1	proximal	male	2	5	1.02722	0.827643	1.27492	0.807501	0.974912
DYR	P00374	proximal	male	2	5	0.970778	0.764128	1.23331	0.808127	0.974912
LRTM2	Q8N967	proximal	male	2	5	0.972586	0.777101	1.21725	0.808162	0.974912
CIAO1	O76071	proximal	male	2	5	1.0412	0.751476	1.44263	0.808259	0.974912
AIF	O95831	proximal	male	2	5	0.978763	0.822862	1.1642	0.808401	0.974912
LIPN	Q5VXI9	proximal	male	2	5	1.04128	0.750884	1.44397	0.808417	0.974912
UNC5B	Q8IZJ1	proximal	male	2	5	0.967429	0.74	1.26476	0.808646	0.974912
CDC37	Q16543	proximal	male	2	5	0.965509	0.726549	1.28306	0.808833	0.974912
LEGL	Q3ZCW2	proximal	male	2	5	0.958455	0.679494	1.35194	0.808951	0.974912
NECA3	Q96P71	proximal	male	2	5	1.02831	0.820025	1.28949	0.808991	0.974912
ITM2A	O43736	proximal	male	2	5	1.02312	0.849813	1.23176	0.809285	0.974912
CSRP2	Q16527	proximal	male	2	5	1.02828	0.819768	1.28983	0.809401	0.974912
ZN264	O43296	proximal	male	2	5	1.02039	0.865741	1.20266	0.809805	0.974912
TAF10	Q12962	proximal	male	2	5	1.02764	0.8228	1.28348	0.810028	0.974912
CDKA2	O75956	proximal	male	2	5	1.02772	0.822317	1.28442	0.810084	0.974922
RAB3B	P20337	proximal	male	2	5	0.974485	0.788805	1.20387	0.810613	0.975023
FSTL5	Q8N475	proximal	male	2	5	0.971585	0.767477	1.22998	0.810653	0.975023
Pseudocholinesterase	P06276	proximal	male	2	5	1.02703	0.825333	1.27802	0.811043	0.975082
DSCAM	O60469	proximal	male	2	5	1.02699	0.825479	1.27769	0.811121	0.975082
DHRS4	Q9BTZ2	proximal	male	2	5	1.03439	0.783771	1.36514	0.811234	0.975082
CD9	P21926	proximal	male	2	5	0.965044	0.720481	1.29262	0.811398	0.975098
Thyroxine-Binding Globulin	P05543	proximal	male	2	5	1.02621	0.829719	1.26924	0.811414	0.975098
KPCT	Q04759	proximal	male	2	5	1.03862	0.760441	1.41857	0.811689	0.975139
NEC2		proximal	male	2	5	1.02414	0.841661	1.24618	0.811707	0.975139
DMBT1	Q9UGM3	proximal	male	2	5	0.960712	0.69083	1.33603	0.811722	0.975139
EKI2	Q9NVF9	proximal	male	2	5	1.02224	0.852932	1.22515	0.811838	0.975142
ITM2C:N-term	Q9NQX7	proximal	male	2	5	1.02603	0.830347	1.26783	0.811867	0.975142
ODP2	P10515	proximal	male	2	5	1.03066	0.803541	1.32198	0.812031	0.975152
sLFA-3	P19256	proximal	male	2	5	0.977277	0.808591	1.18115	0.812069	0.975152
CA056	Q9BUN1	proximal	male	2	5	0.968712	0.745291	1.25911	0.81217	0.975155
MGAT3	Q09327	proximal	male	2	5	1.03143	0.798757	1.33188	0.812448	0.975283
GCH1	P30793	proximal	male	2	5	1.02124	0.858356	1.21504	0.812584	0.975376
STAT6	P42226	proximal	male	2	5	1.04108	0.746232	1.45241	0.812699	0.975389
CRBP	P09455	proximal	male	2	5	1.01615	0.890037	1.16012	0.812724	0.975389
Carbonic anhydrase 9	Q16790	proximal	male	2	5	0.969185	0.748028	1.25573	0.81278	0.975389
HMGN1	P05114	proximal	male	2	5	0.968339	0.741845	1.26398	0.812912	0.975389
CD46	P15529	proximal	male	2	5	0.974479	0.78625	1.20777	0.813372	0.975433
SOD3	P08294	proximal	male	2	5	0.965011	0.71786	1.29725	0.813484	0.975433
SRXN1	Q9BYN0	proximal	male	2	5	1.0287	0.813076	1.3015	0.813616	0.975487
Phospholipase C-delta-1	P51178	proximal	male	2	5	1.03159	0.796032	1.33684	0.81411	0.975583
SNAA	P54920	proximal	male	2	5	1.04395	0.729209	1.49455	0.814232	0.975627
Septin-11	Q9NVA2	proximal	male	2	5	1.03483	0.777471	1.37738	0.81447	0.975627
SC22A	Q96IW7	proximal	male	2	5	1.02282	0.847044	1.23508	0.814561	0.975627
annexin II	P07355	proximal	male	2	5	0.970352	0.754578	1.24783	0.814564	0.975627
complement factor H-related 5	Q9BXR6	proximal	male	2	5	0.964477	0.712733	1.30514	0.814699	0.975627
PABP4	Q13310	proximal	male	2	5	1.04128	0.742333	1.46062	0.81476	0.975628
ATAD2	Q6PL18	proximal	male	2	5	1.02152	0.854616	1.22102	0.815045	0.975676
GI24:CD	Q9H7M9	proximal	male	2	5	0.970451	0.754752	1.24779	0.815089	0.975676
BCAM	P50895	proximal	male	2	5	1.02788	0.816212	1.29445	0.815162	0.975676
BMP-3b	P55107	proximal	male	2	5	0.979883	0.826353	1.16194	0.815195	0.975676
sICAM-3	P32942	proximal	male	2	5	1.03837	0.756867	1.42457	0.815477	0.975676
PLXB2	O15031	proximal	male	2	5	0.970536	0.754904	1.24776	0.815535	0.975676
GLRX3	O76003	proximal	male	2	5	0.964428	0.711295	1.30764	0.815623	0.975676
PLOD3	O60568	proximal	male	2	5	1.02805	0.814518	1.29756	0.815862	0.975676
GABR2:ECD	O75899	proximal	male	2	5	1.0225	0.847601	1.2335	0.816153	0.975676
Gro-g	P19876	proximal	male	2	5	1.0305	0.799822	1.3277	0.816255	0.975676
CCD94	Q9BW85	proximal	male	2	5	1.0203	0.860971	1.20912	0.816534	0.975676
IgG	P01857	proximal	male	2	5	1.02892	0.808434	1.30953	0.816784	0.975676
Cystatin M	Q15828	proximal	male	2	5	1.0295	0.804978	1.31664	0.81684	0.975676
RNase H1	O60930	proximal	male	2	5	1.01701	0.881684	1.1731	0.816931	0.975676
Proteasome subunit alpha type 5	P28066	proximal	male	2	5	1.03865	0.753182	1.43232	0.817091	0.975676
Exosome component 3	Q9NQT5	proximal	male	2	5	0.973014	0.771612	1.22698	0.817162	0.975676
Calcineurin	P63098	proximal	male	2	5	0.961848	0.691481	1.33793	0.817303	0.975676
MOT4	O15427	proximal	male	2	5	0.964403	0.708957	1.31189	0.817418	0.975676
NUCB2	P80303	proximal	male	2	5	1.02902	0.80712	1.31193	0.817423	0.975676
VEGF sR2	P35968	proximal	male	2	5	0.972824	0.769827	1.22935	0.817516	0.975676
NENF	Q9UMX5	proximal	male	2	5	0.975772	0.792086	1.20206	0.817712	0.975676
Phospholipase C-beta-1	Q9NQ66	proximal	male	2	5	1.03101	0.794829	1.33738	0.818025	0.975676
Platelet proteoglycan	P10124	proximal	male	2	5	1.0343	0.775913	1.37874	0.818101	0.975676
C4a	P0C0L4	proximal	male	2	5	1.02647	0.821458	1.28266	0.818205	0.975676
CAH11	O75493	proximal	male	2	5	0.974461	0.781531	1.21502	0.818233	0.975676
RASN	P01111	proximal	male	2	5	1.03507	0.771333	1.38897	0.818337	0.975676
UPP	Q96BW1	proximal	male	2	5	1.02144	0.852297	1.22415	0.818357	0.975676
CTNA1	P35221	proximal	male	2	5	0.96769	0.730889	1.28121	0.818585	0.975676
GCNT4	Q9P109	proximal	male	2	5	0.975226	0.78656	1.20915	0.819111	0.975676
Angiopoietin-1	Q15389	proximal	male	2	5	0.96575	0.716199	1.30225	0.819269	0.975676
FUBP2	Q92945	proximal	male	2	5	0.974744	0.782626	1.21402	0.819343	0.975676
IFN-aA	P01563	proximal	male	2	5	0.970708	0.752023	1.25298	0.819431	0.975676
NRX1B	P58400	proximal	male	2	5	1.05255	0.677989	1.63403	0.819488	0.975676
b2-Microglobulin	P61769	proximal	male	2	5	1.02877	0.8062	1.31278	0.819639	0.975676
PSMA	Q04609	proximal	male	2	5	1.02678	0.818137	1.28862	0.81964	0.975676
NPFF	O15130	proximal	male	2	5	1.02006	0.859663	1.21038	0.819998	0.975676
BIN2	Q9UBW5	proximal	male	2	5	1.03765	0.754706	1.42666	0.820035	0.975676
SHP-2	Q06124	proximal	male	2	5	1.03916	0.746329	1.44689	0.820064	0.975676
LEAP2	Q969E1	proximal	male	2	5	1.03458	0.771767	1.3869	0.820138	0.975676
SSRA	P43307	proximal	male	2	5	1.02425	0.832892	1.25957	0.820368	0.975679
TIM13	Q9Y5L4	proximal	male	2	5	1.02333	0.838526	1.24886	0.820473	0.975717
cathepsin K	P43235	proximal	male	2	5	0.976574	0.79574	1.1985	0.82052	0.975723
TBC24	Q9ULP9	proximal	male	2	5	1.02099	0.853265	1.22168	0.82053	0.975723
IMA6	O15131	proximal	male	2	5	1.03906	0.746072	1.44712	0.820629	0.975735
GFRAL	Q6UXV0	proximal	male	2	5	0.978831	0.813537	1.17771	0.820642	0.975735
GP101	Q96P66	proximal	male	2	5	1.02424	0.832628	1.25995	0.820697	0.975774
ADK	P55263	proximal	male	2	5	0.974266	0.77755	1.22075	0.820765	0.975793
SEM4D	Q92854	proximal	male	2	5	0.975945	0.790168	1.2054	0.821197	0.97585
GMEB2	Q9UKD1	proximal	male	2	5	1.03313	0.778512	1.37102	0.821395	0.975938
PI42B	P78356	proximal	male	2	5	1.03706	0.755864	1.42286	0.821593	0.976018
RFFL	Q8WZ73	proximal	male	2	5	1.02157	0.848389	1.23011	0.821837	0.976069
IP3KA	P23677	proximal	male	2	5	0.984407	0.858352	1.12897	0.822135	0.976162
UB2D2	P62837	proximal	male	2	5	0.972349	0.76091	1.24254	0.822648	0.976162
Gastrin-releasing peptide	P07492	proximal	male	2	5	1.01949	0.861148	1.20694	0.82269	0.976162
KS6A1	Q15418	proximal	male	2	5	0.972609	0.762805	1.24012	0.822733	0.976162
UNC5B	Q8IZJ1	proximal	male	2	5	0.968927	0.734732	1.27777	0.823067	0.97624
PAXI1	Q6ZW49	proximal	male	2	5	1.02751	0.809918	1.30355	0.823143	0.97624
CO5A1	P20908	proximal	male	2	5	1.02908	0.80032	1.32324	0.823151	0.97624
P3H1	Q32P28	proximal	male	2	5	0.975151	0.782022	1.21597	0.82318	0.976257
TIG3	Q9UL19	proximal	male	2	5	0.974271	0.775117	1.22459	0.823215	0.976257
BLNK	Q8WV28	proximal	male	2	5	0.968716	0.732821	1.28055	0.823361	0.976264
NDUV2	P19404	proximal	male	2	5	1.02565	0.821063	1.2812	0.823473	0.976289
TMUB2	Q71RG4	proximal	male	2	5	0.97756	0.800804	1.19333	0.823508	0.976289
gpIIbIIIa	P05106	proximal	male	2	5	1.04149	0.728395	1.48917	0.823659	0.976289
FZD1	Q9UP38	proximal	male	2	5	0.979557	0.816661	1.17495	0.823859	0.976354
L-plastin	P13796	proximal	male	2	5	1.03407	0.769731	1.3892	0.823971	0.976354
AP4A	P50583	proximal	male	2	5	0.964647	0.702439	1.32473	0.824006	0.976354
CMC4	P56277	proximal	male	2	5	0.959862	0.668969	1.37725	0.824019	0.976354
LRP6	O75581	proximal	male	2	5	0.981269	0.830509	1.15939	0.824175	0.97637
CATF	Q9UBX1	proximal	male	2	5	0.978987	0.811642	1.18084	0.824284	0.97637
DPP2	Q9UHL4	proximal	male	2	5	1.02591	0.818366	1.2861	0.824439	0.97637
DNM3L	Q9UJW3	proximal	male	2	5	0.980298	0.822233	1.16875	0.824463	0.97637
Glypican 3	P51654	proximal	male	2	5	0.97378	0.769987	1.23151	0.824486	0.97637
TOM1	O60784	proximal	male	2	5	0.971811	0.754794	1.25122	0.824498	0.97637
CATC	P53634	proximal	male	2	5	1.02533	0.821842	1.27919	0.824637	0.97637
Tenascin		proximal	male	2	5	1.02665	0.813182	1.29616	0.824963	0.97637
HABP4	Q5JVS0	proximal	male	2	5	0.973823	0.769786	1.23194	0.824997	0.97637
CADH7	Q9ULB5	proximal	male	2	5	0.977928	0.802321	1.19197	0.825078	0.97637
GIMA6	Q6P9H5	proximal	male	2	5	0.961714	0.6801	1.35994	0.825223	0.97637
UNC5H4	Q6UXZ4	proximal	male	2	5	0.963262	0.690873	1.34305	0.82531	0.97637
LIPR2	P54317	proximal	male	2	5	1.02317	0.83457	1.25438	0.825627	0.97637
PEX5	P50542	proximal	male	2	5	1.01606	0.881765	1.17082	0.82563	0.97637
RFIP3	O75154	proximal	male	2	5	1.03478	0.763347	1.40273	0.825663	0.97637
K-ras	P01116	proximal	male	2	5	0.971539	0.751385	1.2562	0.825688	0.97637
T132D	Q14C87	proximal	male	2	5	0.95963	0.665022	1.38475	0.825692	0.97637
PACAP	Q8WU39	proximal	male	2	5	0.981141	0.827832	1.16284	0.82616	0.97637
RAD	P55042	proximal	male	2	5	1.03009	0.7905	1.34231	0.826249	0.97637
HRSL3	P53816	proximal	male	2	5	0.977538	0.797986	1.19749	0.826337	0.97637
EHD3	Q9NZN3	proximal	male	2	5	1.03941	0.73583	1.46823	0.826399	0.97637
LCN10	Q6JVE6	proximal	male	2	5	1.02477	0.823449	1.27531	0.826444	0.97637
Malate dehydrogenase 2	P40926	proximal	male	2	5	1.03518	0.75987	1.41023	0.826531	0.97637
MCM6	Q14566	proximal	male	2	5	1.02008	0.853692	1.2189	0.826774	0.97637
GLYL2	Q8WU03	proximal	male	2	5	1.02011	0.853526	1.2192	0.826776	0.97637
EHD1	Q9H4M9	proximal	male	2	5	1.03908	0.736989	1.46499	0.82688	0.97637
THG1	Q9NWX6	proximal	male	2	5	0.973451	0.764848	1.23895	0.8269	0.97637
NLGN2:CD	Q8NFZ4	proximal	male	2	5	1.01751	0.870642	1.18916	0.827219	0.97637
ARL2	P36404	proximal	male	2	5	1.02912	0.794897	1.33235	0.827571	0.97637
Growth hormone receptor	P10912	proximal	male	2	5	0.971952	0.752387	1.25559	0.827617	0.97637
LRC52	Q8N7C0	proximal	male	2	5	0.979786	0.815262	1.17751	0.827641	0.97637
TTC9A	Q92623	proximal	male	2	5	1.02464	0.822674	1.27619	0.82795	0.97637
DYR1A	Q13627	proximal	male	2	5	0.975938	0.783457	1.21571	0.827975	0.97637
NCOA7	Q8NI08	proximal	male	2	5	0.969106	0.729784	1.28691	0.828318	0.97637
ZHANG	Q9NS37	proximal	male	2	5	1.02399	0.826401	1.26881	0.828439	0.97637
TCL1A	P56279	proximal	male	2	5	0.97234	0.754283	1.25344	0.8286	0.97637
UN45A	Q9H3U1	proximal	male	2	5	1.0312	0.780763	1.36197	0.828631	0.97637
RBP56	Q92804	proximal	male	2	5	0.978554	0.803971	1.19105	0.82881	0.97637
CD248	Q9HCU0	proximal	male	2	5	0.973713	0.764754	1.23977	0.828877	0.97637
GIIE	Q9NZK7	proximal	male	2	5	0.971175	0.74476	1.26642	0.829019	0.97637
PXDN	Q92626	proximal	male	2	5	1.02917	0.792759	1.33609	0.829032	0.97637
PDHB	P11177	proximal	male	2	5	0.976121	0.783831	1.21558	0.829056	0.97637
FA49A	Q9H0Q0	proximal	male	2	5	0.969654	0.732902	1.28289	0.829173	0.97637
MICB	Q29980	proximal	male	2	5	1.02208	0.838128	1.24641	0.829189	0.97637
BTK	Q06187	proximal	male	2	5	1.03997	0.728306	1.48501	0.829262	0.97637
PRDM1	O75626	proximal	male	2	5	1.02499	0.818962	1.28286	0.829284	0.97637
RB binding protein 5	Q15291	proximal	male	2	5	1.02219	0.83703	1.24831	0.829564	0.97637
ZRAN1	Q9UGI0	proximal	male	2	5	0.962784	0.681425	1.36032	0.829723	0.97637
C1QR1	Q9NPY3	proximal	male	2	5	0.971709	0.748069	1.26221	0.829727	0.97637
NP1L1	P55209	proximal	male	2	5	1.03697	0.744818	1.44372	0.829748	0.97637
hnRNP A/B	Q99729	proximal	male	2	5	0.967997	0.719547	1.30223	0.829819	0.97637
IF4A3	P38919	proximal	male	2	5	0.969226	0.728711	1.28912	0.829928	0.97637
RNAS6	Q93091	proximal	male	2	5	1.02476	0.819683	1.28113	0.83004	0.97637
MANS1	Q9H8J5	proximal	male	2	5	1.02557	0.814364	1.29154	0.830104	0.97637
PSMA	Q04609	proximal	male	2	5	1.02269	0.83309	1.25544	0.83018	0.97637
GPNMB:CD	Q14956	proximal	male	2	5	1.02759	0.801267	1.31785	0.830196	0.97637
INP4B	O15327	proximal	male	2	5	1.02198	0.837677	1.24683	0.830335	0.976373
RTF1	Q92541	proximal	male	2	5	1.01724	0.869951	1.18946	0.830426	0.976411
CUL4B	Q13620	proximal	male	2	5	0.97332	0.759798	1.24685	0.83054	0.976411
N-terminal pro-BNP	P16860	proximal	male	2	5	0.978349	0.800603	1.19556	0.830567	0.976411
IgG4, Kappa	P01861	proximal	male	2	5	1.02874	0.793384	1.33391	0.830725	0.976463
DUS4	Q13115	proximal	male	2	5	1.02614	0.809914	1.30008	0.830779	0.976463
CNTN3	Q9P232	proximal	male	2	5	0.96861	0.722455	1.29863	0.831174	0.976481
NOP16	Q9Y3C1	proximal	male	2	5	0.967432	0.713375	1.31197	0.831309	0.976481
ATG3	Q9NT62	proximal	male	2	5	1.02138	0.840709	1.24087	0.831349	0.976481
DAPK3	O43293	proximal	male	2	5	1.03075	0.779786	1.36248	0.831532	0.976481
ODPX	O00330	proximal	male	2	5	1.02901	0.790538	1.33942	0.831628	0.976481
Septin-5	Q99719	proximal	male	2	5	0.977829	0.795123	1.20252	0.831753	0.976481
MKNK1	Q9BUB5	proximal	male	2	5	1.0269	0.803587	1.31227	0.83197	0.976481
NUP98	P52948	proximal	male	2	5	1.02137	0.840135	1.2417	0.83199	0.976481
CHST3	Q7LGC8	proximal	male	2	5	0.972369	0.750524	1.25979	0.832052	0.976481
PSMG3	Q9BT73	proximal	male	2	5	0.971803	0.746049	1.26587	0.832064	0.976481
RBM24	Q9BX46	proximal	male	2	5	1.02768	0.798249	1.32306	0.83223	0.976481
NPTXR	O95502	proximal	male	2	5	0.969515	0.727822	1.29147	0.832404	0.976481
DB116	Q30KQ4	proximal	male	2	5	0.978248	0.797793	1.19952	0.832586	0.976481
ZPLD1	Q8TCW7	proximal	male	2	5	0.976538	0.783579	1.21701	0.832595	0.976481
ATX10	Q9UBB4	proximal	male	2	5	1.02336	0.825226	1.26906	0.833439	0.976481
ACOX1	Q15067	proximal	male	2	5	1.03561	0.747189	1.43537	0.833592	0.976481
PGFRL	Q15198	proximal	male	2	5	1.02722	0.799513	1.31978	0.83364	0.976481
HGF	P14210	proximal	male	2	5	1.02515	0.813043	1.2926	0.833641	0.976481
KCTD7	Q96MP8	proximal	male	2	5	1.02213	0.833241	1.25384	0.833688	0.976481
IDI2	Q9BXS1	proximal	male	2	5	1.0238	0.82159	1.27577	0.834063	0.976487
Desmoglein-1	Q02413	proximal	male	2	5	0.976791	0.784129	1.21679	0.834066	0.976487
VNN2	O95498	proximal	male	2	5	0.97099	0.73704	1.2792	0.834209	0.976487
tau	P10636	proximal	male	2	5	1.02275	0.828432	1.26264	0.834282	0.976487
PIN1	Q13526	proximal	male	2	5	1.03672	0.738359	1.45565	0.835018	0.976674
FABPA	P15090	proximal	male	2	5	1.03292	0.761397	1.40128	0.835097	0.976679
SULF2	Q8IWU5	proximal	male	2	5	1.02335	0.823392	1.27186	0.835167	0.976693
suPAR	Q03405	proximal	male	2	5	1.03101	0.773057	1.37504	0.835326	0.976714
VEGF-D	O43915	proximal	male	2	5	1.02876	0.787358	1.34418	0.835369	0.97673
UB2L3/ PolyUbiquitin K48	P0CG47	proximal	male	2	5	0.972697	0.749132	1.26298	0.835419	0.976731
SIG11:ECD	Q96RL6	proximal	male	2	5	1.02783	0.793289	1.33173	0.835431	0.976731
RTCA	O00442	proximal	male	2	5	1.03543	0.745057	1.43898	0.835725	0.976795
CREG1	O75629	proximal	male	2	5	1.02095	0.839249	1.24198	0.835767	0.976795
IL-7	P13232	proximal	male	2	5	1.0326	0.76199	1.3993	0.836113	0.976795
NAA50	Q9GZZ1	proximal	male	2	5	1.03797	0.729186	1.47751	0.836123	0.976795
MCCD1	P59942	proximal	male	2	5	1.01553	0.877467	1.17532	0.836238	0.976795
PCBP3	P57721	proximal	male	2	5	1.02775	0.792836	1.33226	0.836239	0.976795
Cytidylate kinase	P30085	proximal	male	2	5	0.983037	0.835797	1.15622	0.836283	0.976795
EED	O75530	proximal	male	2	5	0.97331	0.752943	1.25817	0.836368	0.976795
MASP3:Sushi 1 and Sushi 2	P48740	proximal	male	2	5	0.985948	0.861995	1.12773	0.836444	0.976795
PHYD1	Q5SRE7	proximal	male	2	5	0.969487	0.722294	1.30128	0.83652	0.976795
TXD15	Q96J42	proximal	male	2	5	0.974177	0.759818	1.24901	0.836529	0.976795
LA:HTH	P05455	proximal	male	2	5	0.978424	0.795283	1.20374	0.836567	0.976795
HSP 40	P25685	proximal	male	2	5	0.9668	0.70104	1.33331	0.836882	0.976795
DPYS	Q14117	proximal	male	2	5	1.01988	0.845502	1.23023	0.836947	0.976795
B7-H1	Q9NZQ7	proximal	male	2	5	0.976794	0.780893	1.22184	0.837108	0.976795
VISL1	P62760	proximal	male	2	5	0.970742	0.731272	1.28863	0.837216	0.976795
ZHX2	Q9Y6X8	proximal	male	2	5	0.973108	0.750192	1.26226	0.837289	0.976795
PKN2	Q16513	proximal	male	2	5	0.978375	0.794095	1.20542	0.837315	0.976795
TCAL7	Q9BRU2	proximal	male	2	5	1.01707	0.865241	1.19555	0.837387	0.976796
Aminopeptidase	Q9Y646	proximal	male	2	5	1.02718	0.795101	1.327	0.837387	0.976796
RAB21	Q9UL25	proximal	male	2	5	1.04064	0.71127	1.52254	0.837426	0.976796
NEP1	Q92979	proximal	male	2	5	1.02233	0.827891	1.26243	0.837456	0.976796
ING1	Q9UK53	proximal	male	2	5	0.969422	0.720294	1.30472	0.837644	0.976812
RCN3	Q96D15	proximal	male	2	5	0.97965	0.804621	1.19275	0.837777	0.976861
FAK2:FERM	Q14289	proximal	male	2	5	1.02544	0.806116	1.30445	0.837855	0.976883
CGL	P32929	proximal	male	2	5	0.984373	0.846176	1.14514	0.838302	0.976989
LRC20	Q8TCA0	proximal	male	2	5	0.98018	0.808625	1.18813	0.838409	0.976989
JAG2	Q9Y219	proximal	male	2	5	1.01442	0.883833	1.16429	0.838692	0.976989
PADI2	Q9Y2J8	proximal	male	2	5	1.02328	0.819761	1.27733	0.838805	0.976989
B7	P33681	proximal	male	2	5	0.980062	0.807132	1.19004	0.838876	0.976989
DAPP1	Q9UN19	proximal	male	2	5	1.03426	0.747451	1.43111	0.838919	0.976989
SELS	Q9BQE4	proximal	male	2	5	0.980728	0.812909	1.18319	0.838952	0.976989
VAMP2	P63027	proximal	male	2	5	0.978702	0.795129	1.20466	0.839039	0.976989
ATX3	P54252	proximal	male	2	5	0.971307	0.733213	1.28672	0.839203	0.976989
ACYP2	P14621	proximal	male	2	5	0.968861	0.713755	1.31515	0.839215	0.976989
DNER:CD	Q8NFT8	proximal	male	2	5	0.975222	0.765244	1.24281	0.839279	0.976989
TO20L	Q6UXN7	proximal	male	2	5	0.975793	0.769608	1.23722	0.839651	0.976989
CLM1	Q8TDQ1	proximal	male	2	5	1.02243	0.824584	1.26776	0.839769	0.976989
CDKA1	O14519	proximal	male	2	5	1.02179	0.828734	1.25983	0.840081	0.976989
CACB4	O00305	proximal	male	2	5	0.980872	0.813067	1.18331	0.840116	0.976989
FMR1	Q06787	proximal	male	2	5	1.02657	0.795717	1.32439	0.840125	0.976989
5-Lipoxygenase	P09917	proximal	male	2	5	1.0253	0.804292	1.30705	0.840127	0.976989
DLK1:ECD	P80370	proximal	male	2	5	1.02454	0.809541	1.29663	0.840134	0.976989
Alpha-amylase 2B	P19961	proximal	male	2	5	1.02516	0.805275	1.30508	0.840143	0.976989
GLPK5	Q6ZS86	proximal	male	2	5	1.01777	0.857553	1.20793	0.840232	0.976989
SIT1	Q9Y3P8	proximal	male	2	5	0.977994	0.787458	1.21463	0.84049	0.976989
SIG14	Q08ET2	proximal	male	2	5	1.0274	0.789354	1.33723	0.840691	0.976989
DUS21	Q9H596	proximal	male	2	5	0.971059	0.729115	1.29329	0.840798	0.976989
VAC14	Q08AM6	proximal	male	2	5	0.97173	0.73449	1.2856	0.840848	0.976989
APOL3	O95236	proximal	male	2	5	0.976766	0.776237	1.2291	0.841079	0.976989
SPINT2	O43291	proximal	male	2	5	1.02387	0.81292	1.28955	0.841183	0.976989
DCNL2	Q6PH85	proximal	male	2	5	0.972925	0.743554	1.27305	0.841407	0.976989
Activin A	P08476	proximal	male	2	5	0.975415	0.764261	1.24491	0.841491	0.976989
RT14	O60783	proximal	male	2	5	1.01945	0.844069	1.23127	0.841491	0.976989
RFESD	Q8TAC1	proximal	male	2	5	0.974082	0.753034	1.26002	0.841508	0.976989
KHDCL	Q5JSQ8	proximal	male	2	5	1.02555	0.800761	1.31345	0.841572	0.976989
BCAP	Q6ZUJ8	proximal	male	2	5	0.98798	0.87733	1.11258	0.841833	0.976989
JNK2	P45984	proximal	male	2	5	1.03154	0.760304	1.39953	0.84189	0.976989
MACD2	A1Z1Q3	proximal	male	2	5	0.974397	0.755084	1.25741	0.841979	0.976989
PRND	Q9UKY0	proximal	male	2	5	1.01495	0.876988	1.17461	0.842251	0.976989
BNI3L	O60238	proximal	male	2	5	0.979332	0.797124	1.20319	0.842389	0.976989
SPF30	O75940	proximal	male	2	5	0.974302	0.753751	1.25939	0.842412	0.976989
UBP46	P62068	proximal	male	2	5	0.978442	0.789068	1.21326	0.842594	0.976989
CK2N2	Q96S95	proximal	male	2	5	1.02932	0.77382	1.36918	0.842636	0.976989
METRL	Q641Q3	proximal	male	2	5	1.02319	0.815739	1.28341	0.842781	0.976989
SHOX	O15266	proximal	male	2	5	0.976306	0.770303	1.2374	0.842801	0.976989
RBM46	Q8TBY0	proximal	male	2	5	1.03419	0.7413	1.44281	0.843122	0.976989
ARGI1	P05089	proximal	male	2	5	0.979715	0.799748	1.20018	0.843126	0.976989
ARMC3	Q5W041	proximal	male	2	5	1.03582	0.730908	1.46793	0.843184	0.976989
IL-17F	Q96PD4	proximal	male	2	5	1.02344	0.813409	1.2877	0.843276	0.976989
VEGF-B	P49765	proximal	male	2	5	0.976479	0.771088	1.23658	0.843396	0.976989
DDX6	P26196	proximal	male	2	5	1.03737	0.720372	1.49387	0.843671	0.976989
PABP3	Q9H361	proximal	male	2	5	1.02506	0.801481	1.31101	0.843691	0.976989
FREM1	Q5H8C1	proximal	male	2	5	1.02239	0.820248	1.27436	0.843793	0.976989
SNG3	O43761	proximal	male	2	5	1.0221	0.822281	1.27048	0.84385	0.976989
MLRS	Q96A32	proximal	male	2	5	1.02169	0.825285	1.26483	0.843853	0.976989
CPNE1:VWFA	Q99829	proximal	male	2	5	0.981025	0.81074	1.18707	0.843868	0.976989
CYH4	Q9UIA0	proximal	male	2	5	1.03747	0.719205	1.49656	0.844016	0.976989
CEAM8	P31997	proximal	male	2	5	0.973068	0.741334	1.27724	0.844041	0.976989
URM1	Q9BTM9	proximal	male	2	5	0.981957	0.818958	1.1774	0.844141	0.976989
Fibrinogen	P02671	proximal	male	2	5	1.02743	0.784406	1.34574	0.844209	0.976989
SSNA1	O43805	proximal	male	2	5	1.01625	0.865253	1.19359	0.844328	0.976989
AMERL	Q6DCA0	proximal	male	2	5	1.01664	0.862153	1.1988	0.844443	0.976989
CBPD	O75976	proximal	male	2	5	1.02031	0.834449	1.24757	0.84462	0.976989
Cytochrome P450 3A4	P08684	proximal	male	2	5	1.02252	0.818351	1.27763	0.844628	0.976989
CI061	Q15884	proximal	male	2	5	0.983557	0.833156	1.16111	0.844759	0.976989
SND1	Q7KZF4	proximal	male	2	5	1.01969	0.838883	1.23946	0.844771	0.976989
SAP3	P17900	proximal	male	2	5	0.976127	0.76639	1.24326	0.84479	0.976989
KC1AL	Q8N752	proximal	male	2	5	0.982407	0.822357	1.17361	0.844901	0.976989
TCEA3	O75764	proximal	male	2	5	1.02825	0.777725	1.35948	0.844971	0.976989
MRC2	Q9UBG0	proximal	male	2	5	1.02442	0.804326	1.30474	0.845	0.976989
ENTP3	O75355	proximal	male	2	5	0.976757	0.771557	1.23653	0.84504	0.976989
HINT2	Q9BX68	proximal	male	2	5	0.971422	0.726292	1.29929	0.845072	0.976989
IFN-g R1	P15260	proximal	male	2	5	0.962443	0.655179	1.41381	0.845314	0.976989
CYLD	Q9NQC7	proximal	male	2	5	1.02826	0.777021	1.36073	0.845436	0.976989
PPIC	P45877	proximal	male	2	5	0.973639	0.744032	1.2741	0.845648	0.976989
HMX2	A2RU54	proximal	male	2	5	1.02394	0.806855	1.29944	0.845681	0.976989
GPD1L	Q8N335	proximal	male	2	5	1.02112	0.827312	1.26033	0.845691	0.976989
Histone H2A type 1	P0C0S8	proximal	male	2	5	1.02407	0.805878	1.30134	0.845732	0.976989
DBND1	Q9H9R9	proximal	male	2	5	0.979681	0.796447	1.20507	0.845933	0.976989
DUS26	Q9BV47	proximal	male	2	5	1.02191	0.820818	1.27228	0.846261	0.976989
LASP-1	Q14847	proximal	male	2	5	1.0319	0.751265	1.41736	0.846263	0.976989
HSF1	Q00613	proximal	male	2	5	1.02742	0.781366	1.35097	0.846419	0.976989
CLC4C	Q8WTT0	proximal	male	2	5	0.978829	0.788257	1.21548	0.846422	0.976989
LIRA1	O75019	proximal	male	2	5	0.978269	0.783241	1.22186	0.846436	0.976989
TIMP-2	P16035	proximal	male	2	5	0.978052	0.781163	1.22457	0.846563	0.976989
TPST1	O60507	proximal	male	2	5	1.02954	0.766523	1.38282	0.846611	0.976989
MDM2	Q00987	proximal	male	2	5	0.970065	0.712912	1.31998	0.846649	0.976989
REG3G	Q6UW15	proximal	male	2	5	0.988957	0.883687	1.10677	0.846669	0.976989
PURB	Q96QR8	proximal	male	2	5	1.03264	0.745111	1.43113	0.847026	0.977025
RABP1	P29762	proximal	male	2	5	0.976939	0.77066	1.23843	0.847112	0.977039
PRAME	P78395	proximal	male	2	5	0.984359	0.838523	1.15556	0.847194	0.977081
SDCB2	Q9H190	proximal	male	2	5	0.97541	0.757193	1.25652	0.8472	0.977081
ASH2L	Q9UBL3	proximal	male	2	5	0.970471	0.715324	1.31663	0.847286	0.977081
PGRC2:N-term	O15173	proximal	male	2	5	1.01569	0.866747	1.19024	0.847387	0.97712
NGL1	Q9HCJ2	proximal	male	2	5	1.02918	0.767332	1.38037	0.847758	0.977176
OLFL1	Q6UWY5	proximal	male	2	5	1.02699	0.781819	1.34905	0.848227	0.977232
MFAP2	P55001	proximal	male	2	5	0.972374	0.729409	1.29627	0.848541	0.977238
SIA7B	Q9UJ37	proximal	male	2	5	1.02079	0.825956	1.26159	0.848949	0.977238
SSPN	Q14714	proximal	male	2	5	1.02901	0.766483	1.38147	0.84906	0.977238
Cathepsin B	P07858	proximal	male	2	5	0.978131	0.778681	1.22867	0.849273	0.97725
CYBP	Q9HB71	proximal	male	2	5	0.969491	0.704166	1.33479	0.849373	0.977291
RAB3D	O95716	proximal	male	2	5	1.02488	0.795233	1.32085	0.849401	0.977297
URP2	Q86UX7	proximal	male	2	5	0.970614	0.713214	1.32091	0.849535	0.977298
MFA3L	O75121	proximal	male	2	5	1.02951	0.762206	1.39056	0.84961	0.977298
F221A	A4D161	proximal	male	2	5	1.02547	0.790699	1.32995	0.849614	0.977298
OLIG1	Q8TAK6	proximal	male	2	5	0.981952	0.813092	1.18588	0.84996	0.977311
SPXN4	Q5MJ08	proximal	male	2	5	1.02459	0.796511	1.31797	0.850041	0.977322
PLPP	Q96GD0	proximal	male	2	5	0.97021	0.708962	1.32773	0.850136	0.977322
CATO	P43234	proximal	male	2	5	0.975844	0.757127	1.25774	0.850204	0.977322
eIF-5	P55010	proximal	male	2	5	0.974941	0.749146	1.26879	0.850242	0.977322
IL-10 Rb	Q08334	proximal	male	2	5	1.02191	0.81602	1.27974	0.850258	0.977322
EFNB2:ECD	P52799	proximal	male	2	5	0.973575	0.737159	1.28581	0.850332	0.977322
IF3M	Q9H2K0	proximal	male	2	5	1.03067	0.752537	1.41161	0.850658	0.977432
H31	P68431	proximal	male	2	5	0.980812	0.801436	1.20034	0.850874	0.977432
GPVI	Q9HCN6	proximal	male	2	5	0.972094	0.723685	1.30577	0.850891	0.977432
CIP4	Q15642	proximal	male	2	5	1.03314	0.735163	1.4519	0.851032	0.977432
Kallistatin	P29622	proximal	male	2	5	1.02144	0.817939	1.27557	0.851555	0.977484
TYY2	O15391	proximal	male	2	5	1.02321	0.804478	1.30141	0.851676	0.977506
TGM1	P22735	proximal	male	2	5	0.971061	0.713543	1.32152	0.85183	0.97758
FUT5	Q11128	proximal	male	2	5	0.979511	0.788213	1.21724	0.851865	0.977588
EI2BA	Q14232	proximal	male	2	5	1.03179	0.742557	1.43369	0.852067	0.977599
GGE2D	Q9UEU5	proximal	male	2	5	1.01684	0.853096	1.21202	0.852085	0.977599
ACADV	P49748	proximal	male	2	5	1.03256	0.736989	1.44667	0.852266	0.97761
Fractalkine/CX3CL-1	P78423	proximal	male	2	5	0.978929	0.78213	1.22525	0.852467	0.977625
G6B:CD	O95866	proximal	male	2	5	1.01447	0.871867	1.18039	0.852559	0.977625
Ubiquitin	P62979	proximal	male	2	5	0.977872	0.772135	1.23843	0.852712	0.977658
CK049	Q9H6J7	proximal	male	2	5	0.982291	0.813382	1.18628	0.852757	0.977658
SLAF7	Q9NQ25	proximal	male	2	5	1.01774	0.845098	1.22564	0.852924	0.977658
PKB gamma	Q9Y243	proximal	male	2	5	1.03197	0.739734	1.43966	0.853026	0.977658
CHCH7	Q9BUK0	proximal	male	2	5	1.02063	0.822198	1.26696	0.853108	0.977658
LIRA4	P59901	proximal	male	2	5	1.02138	0.816314	1.27795	0.853244	0.977658
PKHA7	Q6IQ23	proximal	male	2	5	1.01641	0.85541	1.20771	0.853257	0.977658
GRB2-related adapter protein 2	O75791	proximal	male	2	5	1.02682	0.775664	1.3593	0.853277	0.977658
Gastric intrinsic factor	P27352	proximal	male	2	5	0.978048	0.773015	1.23746	0.853293	0.977658
Protease nexin I	P07093	proximal	male	2	5	1.03144	0.742895	1.43206	0.85331	0.977658
IFNL4	K9M1U5	proximal	male	2	5	1.0148	0.868326	1.18597	0.853477	0.977683
IFNA4	P05014	proximal	male	2	5	1.01439	0.871665	1.18048	0.8535	0.977683
Cystatin M	Q15828	proximal	male	2	5	1.02162	0.814115	1.28201	0.85351	0.977683
LIN7B	Q9HAP6	proximal	male	2	5	1.02185	0.811953	1.286	0.853829	0.977683
PKN1	Q16512	proximal	male	2	5	1.01935	0.831289	1.24995	0.853875	0.977683
CEP41	Q9BYV8	proximal	male	2	5	1.02627	0.778684	1.35258	0.853936	0.977711
SLNL1	Q499Z3	proximal	male	2	5	0.969759	0.698713	1.34595	0.854327	0.977769
RAB1A	P62820	proximal	male	2	5	0.971758	0.715442	1.3199	0.854507	0.977769
TAJ	Q9NS68	proximal	male	2	5	1.02047	0.821594	1.26748	0.85464	0.977769
Sorcin	P30626	proximal	male	2	5	1.02299	0.801789	1.30521	0.854921	0.977851
DLX4	Q92988	proximal	male	2	5	1.02879	0.758352	1.39568	0.855248	0.977851
OMP	P47874	proximal	male	2	5	1.02286	0.801924	1.30466	0.855552	0.977851
COA7	Q96BR5	proximal	male	2	5	1.01781	0.841594	1.23092	0.855594	0.977851
AGAP3	Q96P47	proximal	male	2	5	1.01618	0.854562	1.20837	0.855859	0.977865
SAMN1	Q9NSI8	proximal	male	2	5	1.02162	0.81084	1.28719	0.856048	0.977914
ROR2	Q01974	proximal	male	2	5	0.979192	0.779659	1.22979	0.856476	0.978019
RN141	Q8WVD5	proximal	male	2	5	1.01626	0.853184	1.2105	0.856605	0.978023
FKBP7	Q9Y680	proximal	male	2	5	0.973699	0.729071	1.30041	0.856723	0.978023
MIG	Q07325	proximal	male	2	5	0.964777	0.6532	1.42498	0.856995	0.978023
ABC3G	Q9HC16	proximal	male	2	5	1.02908	0.753417	1.40561	0.857001	0.978023
PCBP2	Q15366	proximal	male	2	5	1.02919	0.752302	1.40798	0.857205	0.978023
ST4S6	Q7LFX5	proximal	male	2	5	1.02537	0.780387	1.34727	0.857246	0.978023
CHSTB	Q9NPF2	proximal	male	2	5	0.982075	0.806308	1.19616	0.857334	0.978035
TRI55	Q9BYV6	proximal	male	2	5	1.02487	0.783595	1.34045	0.857628	0.978116
B7-2	P42081	proximal	male	2	5	1.02503	0.782319	1.34305	0.857664	0.978116
DJB14:LD	Q8TBM8	proximal	male	2	5	0.982558	0.810627	1.19095	0.857704	0.978116
CD30	P28908	proximal	male	2	5	1.02348	0.793994	1.3193	0.857803	0.978116
MP2K6	P52564	proximal	male	2	5	1.02517	0.78102	1.34564	0.857845	0.978116
CFC1	P0CG37	proximal	male	2	5	0.977896	0.76527	1.2496	0.858182	0.978129
SG1D1	O95968	proximal	male	2	5	1.02189	0.805642	1.29617	0.858362	0.978221
RORG	P51449	proximal	male	2	5	1.02298	0.796972	1.31308	0.858429	0.978256
Frizzled-10:FZ	Q9ULW2	proximal	male	2	5	0.973004	0.720113	1.31471	0.858557	0.978294
Tenascin		proximal	male	2	5	1.02105	0.81143	1.28483	0.858951	0.978294
GM-CSF	P04141	proximal	male	2	5	0.975317	0.74025	1.28503	0.859014	0.978302
ARHI	O95661	proximal	male	2	5	0.979154	0.775756	1.23588	0.859258	0.978408
UBCP1	Q8WVY7	proximal	male	2	5	0.977429	0.759076	1.25859	0.859524	0.978513
SMTN	P53814	proximal	male	2	5	1.02216	0.801735	1.3032	0.859598	0.978556
PA2G4	Q9UQ80	proximal	male	2	5	0.971592	0.705344	1.33834	0.859997	0.978637
PDLI4	P50479	proximal	male	2	5	0.979396	0.776777	1.23487	0.860258	0.978637
UBC12	P61081	proximal	male	2	5	1.01596	0.851372	1.21236	0.860639	0.978726
XBP1	P17861	proximal	male	2	5	0.982765	0.809064	1.19376	0.860927	0.978845
PEX14:N-term	O75381	proximal	male	2	5	1.02491	0.777843	1.35044	0.861232	0.978984
CD177	Q8N6Q3	proximal	male	2	5	1.01861	0.828229	1.25274	0.861363	0.979024
Ephrin-A3	P52797	proximal	male	2	5	1.01857	0.828508	1.25222	0.861408	0.979024
PSB5	P28074	proximal	male	2	5	0.983767	0.818418	1.18252	0.86162	0.979024
Caspase-14	P31944	proximal	male	2	5	0.979949	0.77979	1.23149	0.862062	0.97907
SCN4B	Q8IWT1	proximal	male	2	5	1.01937	0.819612	1.26781	0.863138	0.979347
ST4S6	Q7LFX5	proximal	male	2	5	1.02242	0.794229	1.31617	0.863393	0.979407
MSP	P26927	proximal	male	2	5	0.982737	0.805723	1.19864	0.863552	0.97944
SHLB1	Q9Y371	proximal	male	2	5	0.97386	0.719432	1.31827	0.863872	0.979451
VCX1	Q9H320	proximal	male	2	5	1.02172	0.798876	1.30673	0.864071	0.97952
SKIL	P12757	proximal	male	2	5	1.02578	0.766415	1.37292	0.8641	0.979525
Obestatin	Q9UBU3	proximal	male	2	5	0.98594	0.838172	1.15976	0.864283	0.979564
Thrombopoietin Receptor	P40238	proximal	male	2	5	1.02606	0.763884	1.37822	0.864308	0.979564
ISK4	O60575	proximal	male	2	5	0.978499	0.762072	1.25639	0.86468	0.97957
NGN1	Q92886	proximal	male	2	5	1.0125	0.877613	1.16813	0.86474	0.97957
UBTD2	Q8WUN7	proximal	male	2	5	0.979739	0.774056	1.24008	0.864815	0.979578
PGK2	P07205	proximal	male	2	5	0.97762	0.75279	1.2696	0.865202	0.979714
Cadherin-11:ECD	P55287	proximal	male	2	5	1.01876	0.821819	1.26291	0.86532	0.979734
EGFL9	Q6UY11	proximal	male	2	5	0.98223	0.798174	1.20873	0.865514	0.979734
Catechol O-methyltransferase	P21964	proximal	male	2	5	1.02197	0.79431	1.31487	0.865809	0.979734
BT3A2	P78410	proximal	male	2	5	1.02174	0.796139	1.31127	0.865819	0.979734
SIM13	P0DJ93	proximal	male	2	5	0.97324	0.710432	1.33327	0.865872	0.979734
ZAP70	P43403	proximal	male	2	5	1.02015	0.809157	1.28617	0.86597	0.979734
KKLC1	Q5H943	proximal	male	2	5	0.979774	0.772476	1.2427	0.866218	0.979734
BAP29	Q9UHQ4	proximal	male	2	5	0.980612	0.780808	1.23154	0.866257	0.979734
KBP	Q96EK5	proximal	male	2	5	1.02787	0.745635	1.41694	0.866698	0.979899
VWC2	Q2TAL6	proximal	male	2	5	1.02543	0.76455	1.37533	0.866852	0.979929
sRAGE	Q15109	proximal	male	2	5	1.01899	0.817809	1.26966	0.86687	0.979929
7B2	P05408	proximal	male	2	5	1.01929	0.814915	1.27493	0.867076	0.979929
XTP3B	Q96DZ1	proximal	male	2	5	0.977248	0.746316	1.27964	0.867119	0.979929
SMD3	P62318	proximal	male	2	5	1.01875	0.819404	1.26658	0.867236	0.979939
Coactosin-like protein	Q14019	proximal	male	2	5	0.979868	0.771982	1.24373	0.86724	0.979939
DB132	Q7Z7B7	proximal	male	2	5	0.982884	0.802752	1.20344	0.867258	0.979939
HOME1	Q86YM7	proximal	male	2	5	1.0186	0.820529	1.26449	0.867318	0.979961
DNJB4	Q9UDY4	proximal	male	2	5	1.02818	0.741583	1.42554	0.867604	0.980036
F159A	Q6UWV7	proximal	male	2	5	0.981666	0.78965	1.22037	0.867663	0.980067
CI167	Q9NXH8	proximal	male	2	5	0.983426	0.807772	1.19728	0.86778	0.980086
CD68	P34810	proximal	male	2	5	1.02447	0.770686	1.36182	0.867804	0.980086
NACA	Q13765	proximal	male	2	5	0.971456	0.690694	1.36635	0.867841	0.980086
ZN175	Q9Y473	proximal	male	2	5	1.01968	0.810525	1.2828	0.86787	0.980086
T185A	Q8NFB2	proximal	male	2	5	0.980083	0.773073	1.24253	0.868012	0.980086
HEM3	P08397	proximal	male	2	5	0.977527	0.747259	1.27875	0.868276	0.980096
TEAD3	Q99594	proximal	male	2	5	1.01857	0.819291	1.26633	0.868426	0.980096
Proteinase-3	P24158	proximal	male	2	5	1.02049	0.802591	1.29755	0.86854	0.980096
KLRG2:N-term	A4D1S0	proximal	male	2	5	1.02011	0.805496	1.2919	0.868784	0.980096
PPME1	Q9Y570	proximal	male	2	5	1.02488	0.765556	1.37205	0.868853	0.980096
ES8L2	Q9H6S3	proximal	male	2	5	0.980047	0.77152	1.24494	0.868854	0.980096
RCAS1	O00559	proximal	male	2	5	1.01638	0.837989	1.23274	0.868954	0.980096
FBX3	Q9UK99	proximal	male	2	5	1.01777	0.825521	1.25479	0.869022	0.980096
AIPL1	Q9NZN9	proximal	male	2	5	0.984029	0.812525	1.19173	0.86912	0.980096
IGFBP-2	P18065	proximal	male	2	5	1.02268	0.783014	1.33569	0.869273	0.980096
M3K10	Q02779	proximal	male	2	5	1.02003	0.804645	1.29308	0.869802	0.980096
SEN34	Q9BSV6	proximal	male	2	5	0.983554	0.806522	1.19944	0.869903	0.980096
NPS-PLA2	P14555	proximal	male	2	5	1.02391	0.771531	1.35885	0.870015	0.980096
Siglec-5	O15389	proximal	male	2	5	1.02126	0.793681	1.31411	0.870062	0.980096
NFL	P07196	proximal	male	2	5	0.981754	0.787212	1.22437	0.870183	0.980096
F1712	A8MVW0	proximal	male	2	5	0.977436	0.743308	1.28531	0.870236	0.980096
LZTL1	Q9NQ48	proximal	male	2	5	0.976109	0.730293	1.30467	0.870238	0.980096
MYSM1	Q5VVJ2	proximal	male	2	5	0.959385	0.583195	1.57824	0.870315	0.980096
CLC4A	Q9UMR7	proximal	male	2	5	0.974819	0.717135	1.3251	0.870656	0.980096
CHST2	Q9Y4C5	proximal	male	2	5	1.02207	0.785859	1.32928	0.870679	0.980096
KIF22	Q14807	proximal	male	2	5	1.01666	0.832975	1.24085	0.870898	0.980096
RB11A	P62491	proximal	male	2	5	1.02997	0.721244	1.47084	0.870963	0.980096
PANK1	Q8TE04	proximal	male	2	5	1.01525	0.845665	1.21885	0.871036	0.980096
EPN4	Q14677	proximal	male	2	5	1.02712	0.74356	1.41881	0.871044	0.980096
Collagen-binding protein	P50454	proximal	male	2	5	1.02778	0.738074	1.43121	0.871138	0.980096
Dynactin subunit 2	Q13561	proximal	male	2	5	0.976277	0.729127	1.3072	0.871929	0.980103
PQBP1	O60828	proximal	male	2	5	1.01191	0.876232	1.16859	0.871986	0.980103
Flt3 ligand	P49771	proximal	male	2	5	0.989715	0.872749	1.12236	0.872013	0.980103
ID2	Q02363	proximal	male	2	5	1.02158	0.787731	1.32485	0.872111	0.980103
LANC2	Q9NS86	proximal	male	2	5	0.976211	0.728068	1.30893	0.872173	0.980103
Myosin light polypeptide 6	P60660	proximal	male	2	5	0.978619	0.752046	1.27345	0.872208	0.980103
DTBP1	Q96EV8	proximal	male	2	5	0.982141	0.788476	1.22337	0.872241	0.980103
VWC2	Q2TAL6	proximal	male	2	5	1.01576	0.839244	1.22939	0.872469	0.980145
C7	P10643	proximal	male	2	5	1.0173	0.824802	1.25472	0.872695	0.980219
DOK1	Q99704	proximal	male	2	5	0.974196	0.707491	1.34144	0.872742	0.980219
TRAF4	Q9BUZ4	proximal	male	2	5	1.01696	0.827737	1.24945	0.872776	0.980219
ABHD4	Q8TB40	proximal	male	2	5	1.02074	0.793833	1.3125	0.87286	0.980219
Transferrin	P02787	proximal	male	2	5	1.02327	0.771971	1.35638	0.872881	0.980219
SIA8B	Q92186	proximal	male	2	5	0.982213	0.788059	1.2242	0.873104	0.980266
PPM1B	O75688	proximal	male	2	5	0.979641	0.761026	1.26106	0.873154	0.980274
KCIP4	Q6PIL6	proximal	male	2	5	1.01608	0.835271	1.23603	0.873227	0.980277
HSPB3	Q12988	proximal	male	2	5	0.986021	0.828965	1.17283	0.873641	0.980319
PSPC1	Q8WXF1	proximal	male	2	5	1.0211	0.788774	1.32186	0.874036	0.980319
TCEA1	P23193	proximal	male	2	5	1.02043	0.794685	1.3103	0.87404	0.980319
CLN5:CD	O75503	proximal	male	2	5	1.02043	0.794501	1.31061	0.874144	0.980319
APLP2	Q06481	proximal	male	2	5	0.970365	0.668759	1.40799	0.874147	0.980319
H2A3	Q7L7L0	proximal	male	2	5	1.01882	0.808406	1.28401	0.874458	0.980324
LCK	P06239	proximal	male	2	5	0.988744	0.85912	1.13792	0.874546	0.980324
UNG	P13051	proximal	male	2	5	0.983304	0.797838	1.21188	0.87455	0.980324
Sorting nexin-15	Q9NRS6	proximal	male	2	5	1.02293	0.771645	1.35606	0.874737	0.980324
FNBP2	O75044	proximal	male	2	5	0.984333	0.808579	1.19829	0.874968	0.980324
RAB3C	Q96E17	proximal	male	2	5	1.02723	0.734931	1.43579	0.875026	0.980324
RAB6A	P20340	proximal	male	2	5	1.0285	0.724404	1.46027	0.875117	0.980324
CSTP1	Q9BRF8	proximal	male	2	5	1.01706	0.823381	1.25631	0.875262	0.98039
FGF-16	O43320	proximal	male	2	5	0.976218	0.722628	1.3188	0.875374	0.980412
RAB7B	Q96AH8	proximal	male	2	5	0.979915	0.760367	1.26286	0.875428	0.980412
NOS	P29474	proximal	male	2	5	0.982996	0.792791	1.21884	0.875791	0.980451
EphB6	O15197	proximal	male	2	5	1.0178	0.815566	1.27018	0.875941	0.980451
TRY3	P35030	proximal	male	2	5	1.01491	0.842257	1.22295	0.876395	0.980451
COX19	Q49B96	proximal	male	2	5	0.975887	0.71692	1.3284	0.876717	0.980491
UBQL2	Q9UHD9	proximal	male	2	5	1.0279	0.725863	1.45562	0.876797	0.980491
Sonic Hedgehog	Q15465	proximal	male	2	5	1.02287	0.76837	1.36167	0.876879	0.980491
NKD2	Q969F2	proximal	male	2	5	1.01771	0.815012	1.27082	0.876883	0.980491
CDK2/cyclin A	P20248	proximal	male	2	5	1.01863	0.806083	1.28722	0.877144	0.980491
RAB37	Q96AX2	proximal	male	2	5	1.01664	0.824562	1.25347	0.877216	0.980491
IL-15 Ra	Q13261	proximal	male	2	5	0.976188	0.718806	1.32573	0.877346	0.980491
RHOC	P08134	proximal	male	2	5	1.02716	0.730845	1.44362	0.877349	0.980491
SMAD4	Q13485	proximal	male	2	5	0.983079	0.791432	1.22114	0.877415	0.980491
MRVI1	Q9Y6F6	proximal	male	2	5	1.0275	0.726896	1.45241	0.877919	0.980644
ATE1	O95260	proximal	male	2	5	0.978153	0.737074	1.29808	0.878404	0.980745
TFR2	Q9UP52	proximal	male	2	5	1.0161	0.82782	1.2472	0.878603	0.980745
C1QR1	Q9NPY3	proximal	male	2	5	0.982533	0.783504	1.23212	0.878731	0.980745
filamin A:CH1	P21333	proximal	male	2	5	1.02575	0.739702	1.42242	0.878855	0.980745
DTD2	Q96FN9	proximal	male	2	5	1.02311	0.762532	1.37274	0.878913	0.980745
MDM2	Q00987	proximal	male	2	5	1.01246	0.863262	1.18744	0.878994	0.980745
HCLS1	P14317	proximal	male	2	5	1.02198	0.772012	1.35289	0.879247	0.980745
GEMI	O75496	proximal	male	2	5	0.983226	0.790286	1.22327	0.87936	0.980745
MCF2L	O15068	proximal	male	2	5	0.983199	0.789845	1.22389	0.879457	0.980754
GMPR2	Q9P2T1	proximal	male	2	5	1.01853	0.803191	1.29161	0.879557	0.980768
RET1L	Q5VY80	proximal	male	2	5	0.983024	0.787483	1.22712	0.879733	0.980849
AL1A2	O94788	proximal	male	2	5	1.01863	0.801913	1.29392	0.87977	0.980859
ORAV1	Q8WV07	proximal	male	2	5	1.01718	0.815568	1.26863	0.879866	0.980884
Thioredoxin	P10599	proximal	male	2	5	1.01157	0.87116	1.1746	0.880116	0.980895
COMD6	Q7Z4G1	proximal	male	2	5	1.01637	0.822705	1.25561	0.880363	0.980906
TXTP	P53007	proximal	male	2	5	1.01456	0.840362	1.22486	0.880484	0.980906
CRP	P02741	proximal	male	2	5	1.02098	0.778675	1.33869	0.880596	0.980906
MGT4C	Q9UBM8	proximal	male	2	5	1.01305	0.855325	1.19987	0.880603	0.980906
TMCC3:region 2	Q9ULS5	proximal	male	2	5	0.98163	0.770622	1.25042	0.880647	0.980906
VANG1	Q8TAA9	proximal	male	2	5	1.02057	0.782303	1.3314	0.880698	0.980906
RAB2A	P61019	proximal	male	2	5	0.978725	0.738697	1.29675	0.880922	0.980951
NT5C	Q8TCD5	proximal	male	2	5	1.02713	0.723484	1.45821	0.880997	0.980992
GDF7	Q7Z4P5	proximal	male	2	5	0.980074	0.752644	1.27623	0.881235	0.980992
I-309	P22362	proximal	male	2	5	0.98357	0.791435	1.22235	0.881241	0.980992
Integrin aVb1	P05556	proximal	male	2	5	0.985112	0.809067	1.19946	0.881295	0.980992
ZFAN1	Q8TCF1	proximal	male	2	5	1.02552	0.736604	1.42776	0.881342	0.980992
EMIL3:region 1	Q9NT22	proximal	male	2	5	0.97966	0.747685	1.28361	0.881512	0.980992
RB39B	Q96DA2	proximal	male	2	5	1.01751	0.809848	1.27841	0.881535	0.980992
IGF-I	P05019	proximal	male	2	5	0.98482	0.80531	1.20434	0.881565	0.980992
NIPA4	Q0D2K0	proximal	male	2	5	1.01053	0.880249	1.1601	0.881718	0.980992
VAPA	Q9P0L0	proximal	male	2	5	1.0256	0.735123	1.43085	0.881727	0.980992
TMOD3	Q9NYL9	proximal	male	2	5	1.02444	0.744841	1.40899	0.881968	0.981071
TYW3	Q6IPR3	proximal	male	2	5	0.984842	0.804769	1.20521	0.882141	0.981093
UNC5B	Q8IZJ1	proximal	male	2	5	1.02171	0.768821	1.35778	0.88233	0.981116
UBQL4	Q9NRR5	proximal	male	2	5	0.979674	0.74573	1.28701	0.88273	0.9813
SIL1	Q9H173	proximal	male	2	5	1.01441	0.838591	1.2271	0.882848	0.981366
Cathepsin G	P08311	proximal	male	2	5	1.01728	0.809821	1.27789	0.88294	0.981366
ZWILC	Q9H900	proximal	male	2	5	1.01638	0.818308	1.26239	0.883219	0.981366
DCBD1	Q8N8Z6	proximal	male	2	5	1.01627	0.8188	1.26136	0.883604	0.981449
MXI1	P50539	proximal	male	2	5	1.01163	0.86649	1.18108	0.883673	0.981457
VSIG1	Q86XK7	proximal	male	2	5	0.980251	0.749785	1.28156	0.884029	0.981632
H2B3B	Q8N257	proximal	male	2	5	0.982509	0.77468	1.24609	0.884298	0.981699
RSPO3	Q9BXY4	proximal	male	2	5	0.982434	0.773804	1.24731	0.884312	0.981699
AGGF1	Q8N302	proximal	male	2	5	1.01124	0.869734	1.17578	0.884417	0.981741
ASB-13	Q8WXK3	proximal	male	2	5	0.977779	0.72212	1.32395	0.884462	0.981746
RB27A	P51159	proximal	male	2	5	1.02029	0.778103	1.33787	0.884474	0.981746
RAB3D	O95716	proximal	male	2	5	1.0205	0.776099	1.34186	0.88451	0.981746
BIM	O43521	proximal	male	2	5	0.984003	0.791079	1.22398	0.884844	0.981746
RPGF1	Q13905	proximal	male	2	5	1.01589	0.820612	1.25765	0.884885	0.981746
FUBP1	Q96AE4	proximal	male	2	5	1.01814	0.798191	1.2987	0.884897	0.981746
CSTF1	Q05048	proximal	male	2	5	0.983186	0.7813	1.23724	0.885028	0.981746
NT5D1	Q5TFE4	proximal	male	2	5	1.0158	0.821196	1.25653	0.885113	0.981746
CD8A/CD8B Complex	P01732	proximal	male	2	5	1.00878	0.895801	1.13601	0.885272	0.981779
Histone H2A.z	P0C0S5	proximal	male	2	5	1.01988	0.78048	1.33271	0.88533	0.981779
IMA5	P52294	proximal	male	2	5	1.01814	0.797265	1.30021	0.885435	0.981805
K1C14	P02533	proximal	male	2	5	1.01369	0.842202	1.22011	0.885625	0.981847
CAD23	Q9H251	proximal	male	2	5	0.985081	0.801901	1.21011	0.886137	0.981971
SOX2	P48431	proximal	male	2	5	0.989536	0.856836	1.14279	0.886149	0.981971
RS10	P46783	proximal	male	2	5	1.01683	0.808962	1.27812	0.886236	0.981971
NUB1	Q9Y5A7	proximal	male	2	5	0.979172	0.733552	1.30704	0.88642	0.981991
AIBP	Q8NCW5	proximal	male	2	5	0.979766	0.739549	1.29801	0.886734	0.981991
PDGFD	Q9GZP0	proximal	male	2	5	0.980037	0.742503	1.29356	0.886768	0.981991
TM38B	Q9NVV0	proximal	male	2	5	0.985352	0.804012	1.20759	0.886917	0.981991
RHG01:CRAL-TRIO	Q07960	proximal	male	2	5	1.02171	0.75951	1.37443	0.887109	0.981991
DPOLM	Q9NP87	proximal	male	2	5	1.01396	0.837264	1.22795	0.887141	0.981991
IFNE1	Q86WN2	proximal	male	2	5	0.978895	0.728789	1.31483	0.887315	0.982009
fibulin 1	P23142	proximal	male	2	5	1.01594	0.816256	1.26446	0.887395	0.982016
PAPP-A	Q13219	proximal	male	2	5	0.984416	0.791755	1.22396	0.887596	0.982016
AL7A1	P49419	proximal	male	2	5	1.01847	0.789862	1.31324	0.887792	0.982085
ADPPT	Q9NRN7	proximal	male	2	5	1.02379	0.738496	1.41929	0.887827	0.982101
Chitotriosidase-1	Q13231	proximal	male	2	5	1.01648	0.809844	1.27584	0.887882	0.982101
XPO5	Q9HAV4	proximal	male	2	5	0.985362	0.802496	1.2099	0.888033	0.982115
RALYL	Q86SE5	proximal	male	2	5	1.01507	0.824148	1.25023	0.888083	0.982115
RM55	Q7Z7F7	proximal	male	2	5	1.01887	0.784493	1.32328	0.888517	0.982142
Endothelin-converting enzyme 1:ECD	P42892	proximal	male	2	5	1.01619	0.811673	1.27223	0.888611	0.982142
KPRB	O60256	proximal	male	2	5	1.02307	0.743268	1.40819	0.888747	0.982142
Kallikrein 2	P20151	proximal	male	2	5	1.01711	0.801506	1.2907	0.889013	0.982142
FCSD1	Q86WN1	proximal	male	2	5	1.01439	0.82985	1.23996	0.889119	0.982142
RAD51	Q06609	proximal	male	2	5	1.01551	0.817741	1.2611	0.889255	0.982148
GFPT1	Q06210	proximal	male	2	5	1.02008	0.771032	1.34956	0.889302	0.982148
RELT	Q969Z4	proximal	male	2	5	0.981573	0.755055	1.27605	0.889497	0.982148
CDK1/cyclin B	P06493	proximal	male	2	5	1.01641	0.807524	1.27934	0.889688	0.982148
ANM2	P55345	proximal	male	2	5	1.01776	0.7933	1.30573	0.889863	0.982148
STOM	P27105	proximal	male	2	5	1.01235	0.850567	1.2049	0.890142	0.982227
YE006	Q68D91	proximal	male	2	5	0.985057	0.795335	1.22004	0.890292	0.982248
GP135	Q8IZ08	proximal	male	2	5	0.986911	0.817963	1.19075	0.890607	0.982248
CHST6	Q9GZX3	proximal	male	2	5	0.983144	0.77155	1.25277	0.890653	0.982255
Glucagon	P01275	proximal	male	2	5	1.01805	0.788703	1.3141	0.890725	0.982275
NEUL4	Q96JN8	proximal	male	2	5	0.985257	0.796899	1.21814	0.89087	0.982275
VPS4A	Q9UN37	proximal	male	2	5	0.976167	0.691494	1.37803	0.890932	0.982275
CLUL1	Q15846	proximal	male	2	5	1.01449	0.825583	1.24662	0.891166	0.982361
TSLP	Q969D9	proximal	male	2	5	1.01677	0.800926	1.29079	0.89133	0.982405
NRBP	Q9UHY1	proximal	male	2	5	0.98031	0.736549	1.30474	0.891556	0.982449
SCAR3:region 2	Q6AZY7	proximal	male	2	5	0.988111	0.832003	1.17351	0.891571	0.982449
IL-10 Ra	Q13651	proximal	male	2	5	1.01342	0.836367	1.22796	0.891758	0.982532
NGF R	P08138	proximal	male	2	5	0.983316	0.771378	1.25348	0.891945	0.982532
sCD14	P08571	proximal	male	2	5	1.01837	0.783054	1.3244	0.89199	0.982532
TIM21	Q9BVV7	proximal	male	2	5	1.01984	0.768008	1.35424	0.892019	0.982532
RCN3	Q96D15	proximal	male	2	5	0.981119	0.744934	1.29219	0.892092	0.982532
EIF3B	P55884	proximal	male	2	5	1.01986	0.767621	1.35497	0.892117	0.982532
XRCC4	Q13426	proximal	male	2	5	1.0173	0.793771	1.30377	0.892232	0.982532
CELF2	O95319	proximal	male	2	5	0.983477	0.772603	1.25191	0.892365	0.982535
Ephrin-A4	P52798	proximal	male	2	5	1.01307	0.839257	1.22287	0.892479	0.982604
Carboxypeptidase B1	P15086	proximal	male	2	5	1.0154	0.813081	1.26807	0.892739	0.98264
C1QBP	Q07021	proximal	male	2	5	0.985951	0.80216	1.21185	0.893071	0.982751
QORX	Q53FA7	proximal	male	2	5	1.02196	0.744394	1.40301	0.893146	0.982781
C1T9A	P0C862	proximal	male	2	5	0.988833	0.839315	1.16499	0.893201	0.9828
MK13	O15264	proximal	male	2	5	0.979006	0.7175	1.33582	0.893547	0.982889
GBGT2	O14610	proximal	male	2	5	1.01341	0.833467	1.23219	0.893784	0.982894
SRP19	P09132	proximal	male	2	5	1.0172	0.790989	1.3081	0.8943	0.983009
annexin II	P07355	proximal	male	2	5	0.98512	0.789443	1.2293	0.894433	0.983028
MAPK5	Q8IW41	proximal	male	2	5	1.01723	0.790093	1.30967	0.894575	0.983097
B3GT1	Q9Y5Z6	proximal	male	2	5	1.00799	0.895967	1.13401	0.894702	0.983123
SDC3	O75056	proximal	male	2	5	0.985568	0.794517	1.22256	0.894806	0.983145
PGRP-L	Q96PD5	proximal	male	2	5	0.983293	0.765584	1.26291	0.89503	0.983155
K2C71	Q3SY84	proximal	male	2	5	0.983191	0.764274	1.26481	0.895057	0.983155
PSP	P05451	proximal	male	2	5	0.98507	0.787547	1.23213	0.895184	0.98319
TYW5	A2RUC4	proximal	male	2	5	1.01424	0.821686	1.25193	0.895247	0.983198
RFC4	P35249	proximal	male	2	5	0.98669	0.808095	1.20476	0.895359	0.983236
METAP1	P53582	proximal	male	2	5	1.02432	0.715601	1.46623	0.895521	0.983238
MDGA2	Q7Z553	proximal	male	2	5	0.983235	0.762857	1.26728	0.896111	0.983458
Gro-a	P09341	proximal	male	2	5	1.01648	0.795004	1.29965	0.896282	0.983478
DHX8	Q14562	proximal	male	2	5	0.992179	0.881572	1.11666	0.896405	0.983538
PRIO	P04156	proximal	male	2	5	1.0158	0.801375	1.28759	0.896908	0.983698
ATL1	Q8N6G6	proximal	male	2	5	1.02089	0.746229	1.39665	0.897105	0.983775
WBP2	Q969T9	proximal	male	2	5	1.01453	0.814822	1.26319	0.897371	0.983913
COQ6	Q9Y2Z9	proximal	male	2	5	0.986007	0.795811	1.22166	0.897449	0.98392
G6PE	O95479	proximal	male	2	5	0.98524	0.785839	1.23524	0.897452	0.98392
Topoisomerase I	P11387	proximal	male	2	5	0.985887	0.794	1.22415	0.897594	0.98392
SNRPA	P09012	proximal	male	2	5	1.01578	0.800218	1.28941	0.897632	0.98392
CLM6	Q08708	proximal	male	2	5	1.01192	0.844729	1.21219	0.897701	0.98392
KREM2	Q8NCW0	proximal	male	2	5	1.01814	0.77393	1.33942	0.897753	0.98392
ILK1	Q13418	proximal	male	2	5	1.02123	0.740697	1.40801	0.897994	0.983929
PSA1	P25786	proximal	male	2	5	1.01329	0.827954	1.2401	0.898101	0.983929
DB113	Q30KQ7	proximal	male	2	5	1.01376	0.822424	1.24961	0.898102	0.983929
B4GN1	Q00973	proximal	male	2	5	0.962811	0.538529	1.72137	0.898274	0.98396
DYRK3	O43781	proximal	male	2	5	0.986611	0.802399	1.21312	0.898285	0.983965
STK16	O75716	proximal	male	2	5	0.986897	0.805526	1.2091	0.898699	0.984064
MFGM	Q08431	proximal	male	2	5	1.01392	0.819091	1.25508	0.898983	0.984215
UN93B	Q9H1C4	proximal	male	2	5	0.987886	0.8184	1.19247	0.899007	0.984215
NXPH1	P58417	proximal	male	2	5	1.01525	0.803631	1.2826	0.899014	0.984215
SYWC	P23381	proximal	male	2	5	1.0142	0.815464	1.26138	0.899144	0.984215
TBC20	Q96BZ9	proximal	male	2	5	1.02144	0.735743	1.41806	0.899175	0.984215
XTP3A	Q9H773	proximal	male	2	5	0.983756	0.762925	1.26851	0.899522	0.984215
HEXI1	O94992	proximal	male	2	5	1.01758	0.776417	1.33364	0.899532	0.984215
K-ras	P01116	proximal	male	2	5	1.01379	0.819581	1.25402	0.899538	0.984215
PO6F1	Q14863	proximal	male	2	5	1.01392	0.817607	1.25737	0.899806	0.984215
TSP4	P35443	proximal	male	2	5	0.984327	0.769525	1.25909	0.899915	0.984215
UBP15	Q9Y4E8	proximal	male	2	5	0.980294	0.718845	1.33683	0.899927	0.984215
KPYR	P30613	proximal	male	2	5	0.984224	0.768105	1.26115	0.89996	0.984215
SPC25	Q9HBM1	proximal	male	2	5	0.985388	0.782983	1.24012	0.900145	0.984228
ACE2	Q9BYF1	proximal	male	2	5	1.0111	0.850751	1.20168	0.900262	0.984302
T10B	Q9Y5J6	proximal	male	2	5	0.981749	0.735331	1.31075	0.900595	0.984405
NARF	Q9UHQ1	proximal	male	2	5	1.01456	0.808616	1.27296	0.900618	0.984405
HDGR2	Q7Z4V5	proximal	male	2	5	1.01242	0.833851	1.22923	0.900776	0.984425
HXK3	P52790	proximal	male	2	5	0.989397	0.836713	1.16994	0.900799	0.984425
BLVRB	P30043	proximal	male	2	5	0.983981	0.762622	1.26959	0.90116	0.984442
IGFBP-2	P18065	proximal	male	2	5	0.983249	0.752455	1.28483	0.901505	0.98448
BAD	Q92934	proximal	male	2	5	0.981932	0.732755	1.31584	0.902829	0.984826
Glutathione peroxidase	P07203	proximal	male	2	5	0.983654	0.754469	1.28246	0.903079	0.984911
CD97	P48960	proximal	male	2	5	1.0139	0.811792	1.26631	0.903165	0.984911
INSL6	Q9Y581	proximal	male	2	5	0.992745	0.882614	1.11662	0.903398	0.984999
LRIT3	Q3SXY7	proximal	male	2	5	0.991678	0.866414	1.13505	0.903454	0.985024
IgA	P01876	proximal	male	2	5	0.987177	0.800315	1.21767	0.90405	0.9853
PKHO2	Q8TD55	proximal	male	2	5	1.01478	0.799236	1.28847	0.90411	0.985332
CISY	O75390	proximal	male	2	5	0.980943	0.716049	1.34383	0.904636	0.985473
UBD	O15205	proximal	male	2	5	0.986123	0.784586	1.23943	0.904645	0.985475
CABP5	Q9NP86	proximal	male	2	5	0.992437	0.876323	1.12394	0.904812	0.985568
F172A	Q8WUF8	proximal	male	2	5	1.01174	0.835457	1.22522	0.904888	0.98562
SYT17	Q9BSW7	proximal	male	2	5	0.986754	0.792822	1.22812	0.904927	0.985645
RABEK	Q7Z6M1	proximal	male	2	5	0.984945	0.767646	1.26375	0.90505	0.98567
EIF1A	Q8N9N8	proximal	male	2	5	0.985583	0.775655	1.25233	0.90541	0.985675
FGL2	Q14314	proximal	male	2	5	1.01708	0.768823	1.34551	0.905562	0.985759
FHR4	Q92496	proximal	male	2	5	1.01216	0.828475	1.23656	0.90586	0.985759
BPHL	Q86WA6	proximal	male	2	5	1.01437	0.800681	1.28509	0.905893	0.985759
DOCK9	Q9BZ29	proximal	male	2	5	1.01294	0.818459	1.25363	0.905913	0.985759
DDX46	Q7L014	proximal	male	2	5	1.01698	0.769159	1.34464	0.905952	0.985759
RABL3	Q5HYI8	proximal	male	2	5	0.984543	0.759959	1.2755	0.906127	0.985759
BMP RIB	O00238	proximal	male	2	5	0.986994	0.793637	1.22746	0.90632	0.985759
MOCS3	O95396	proximal	male	2	5	0.986676	0.788943	1.23397	0.906426	0.985759
PTER	Q96BW5	proximal	male	2	5	1.01217	0.827137	1.23861	0.906482	0.985759
CA125	Q8WXI7	proximal	male	2	5	1.01941	0.739466	1.40532	0.906593	0.985817
KIF3C	O14782	proximal	male	2	5	1.01147	0.835885	1.22393	0.906712	0.985848
GNMT	Q14749	proximal	male	2	5	0.987543	0.800477	1.21832	0.906872	0.985848
GALT9	Q9HCQ5	proximal	male	2	5	1.01006	0.854131	1.19445	0.906886	0.985848
MNX1	P50219	proximal	male	2	5	0.990643	0.845501	1.1607	0.907409	0.985989
USO1	O60763	proximal	male	2	5	1.01895	0.742501	1.39833	0.907444	0.985989
HO-1	P09601	proximal	male	2	5	1.01338	0.809718	1.26826	0.907581	0.986023
MED-1	Q15648	proximal	male	2	5	1.02007	0.729345	1.42668	0.907584	0.986023
XAGE2	Q96GT9	proximal	male	2	5	0.989276	0.824611	1.18682	0.907595	0.986023
REM1	O75628	proximal	male	2	5	1.00977	0.856298	1.19074	0.907997	0.986056
IL-5	P05113	proximal	male	2	5	0.990487	0.841639	1.16566	0.908411	0.986087
EXOS8	Q96B26	proximal	male	2	5	0.986218	0.778364	1.24958	0.908506	0.986087
IL-12	P29459	proximal	male	2	5	0.985962	0.774383	1.25535	0.908673	0.986108
PYRG1	P17812	proximal	male	2	5	0.981871	0.718028	1.34266	0.908778	0.98615
Kallikrein 4	Q9Y5K2	proximal	male	2	5	1.00938	0.86031	1.18428	0.908848	0.98617
NRK1	Q9NWW6	proximal	male	2	5	0.985669	0.769791	1.26209	0.908882	0.9862
TEN2	Q9NT68	proximal	male	2	5	1.01482	0.788576	1.30598	0.908989	0.986209
RN149	Q8NC42	proximal	male	2	5	0.985508	0.76689	1.26645	0.909179	0.986251
F110A	Q9BQ89	proximal	male	2	5	1.01374	0.801869	1.28158	0.909205	0.986251
CAD17	Q12864	proximal	male	2	5	0.98791	0.801001	1.21843	0.909494	0.986344
NDK7	Q9Y5B8	proximal	male	2	5	0.980363	0.69591	1.38109	0.909694	0.986412
RRAS2	P62070	proximal	male	2	5	0.988202	0.804567	1.21375	0.909914	0.986451
ID-1	P41134	proximal	male	2	5	0.98661	0.7811	1.24619	0.909937	0.986451
Azurocidin	P20160	proximal	male	2	5	1.01274	0.811392	1.26406	0.910864	0.986614
TIM-4	Q96H15	proximal	male	2	5	0.986305	0.774704	1.2557	0.910889	0.986614
LYVE1	Q9Y5Y7	proximal	male	2	5	1.01215	0.818923	1.25097	0.911035	0.986614
RIPL2	Q969X0	proximal	male	2	5	0.983011	0.726867	1.32942	0.911419	0.98664
Endoplasmin	P14625	proximal	male	2	5	0.986596	0.777763	1.2515	0.911455	0.98664
Gelsolin	P06396	proximal	male	2	5	0.986169	0.771357	1.2608	0.911525	0.98664
STAR5	Q9NSY2	proximal	male	2	5	1.00746	0.8836	1.14869	0.911534	0.98664
Integrin alpha-2	P17301	proximal	male	2	5	1.01336	0.80138	1.28142	0.911722	0.986645
gpIIbIIIa	P05106	proximal	male	2	5	0.980324	0.689684	1.39344	0.911807	0.986653
PGP9.5	P09936	proximal	male	2	5	1.01705	0.754024	1.37183	0.911831	0.986653
GP142	Q7Z601	proximal	male	2	5	0.991128	0.845793	1.16143	0.912285	0.986679
NRDC	O43847	proximal	male	2	5	0.988187	0.799313	1.22169	0.912568	0.986712
CC115	Q96NT0	proximal	male	2	5	1.00663	0.89432	1.13304	0.91282	0.986752
DECR2	Q9NUI1	proximal	male	2	5	0.98892	0.809833	1.20761	0.912959	0.986755
SRCN1	P12931	proximal	male	2	5	1.02006	0.71446	1.45636	0.912968	0.986755
F151B	Q6UXP7	proximal	male	2	5	1.01324	0.800346	1.28276	0.91298	0.986755
DPH2	Q9BQC3	proximal	male	2	5	0.978788	0.666278	1.43788	0.912997	0.986755
UBE2N/UB2V1 Complex	P61088	proximal	male	2	5	1.01687	0.753019	1.37316	0.9131	0.986819
ACO13	Q9NPJ3	proximal	male	2	5	1.01907	0.72458	1.43324	0.913562	0.987119
VCX3	Q9NNX9	proximal	male	2	5	0.988302	0.798902	1.2226	0.913675	0.987162
HHLA2	Q9UM44	proximal	male	2	5	0.98115	0.694941	1.38523	0.913881	0.987191
FUMH	P07954	proximal	male	2	5	1.01109	0.827834	1.23492	0.913909	0.987191
HES1	Q14469	proximal	male	2	5	1.01167	0.819342	1.24916	0.914085	0.987191
BTNL8	Q6UX41	proximal	male	2	5	0.986478	0.769789	1.26416	0.914326	0.987191
TSH	P01215	proximal	male	2	5	0.981667	0.700753	1.37519	0.914326	0.987191
DMP4	Q8IXL6	proximal	male	2	5	0.98391	0.731279	1.32381	0.914678	0.987191
Semaphorin-6A	Q9H2E6	proximal	male	2	5	0.984826	0.744522	1.30269	0.914683	0.987191
F229A	H3BQW9	proximal	male	2	5	1.01541	0.76728	1.34378	0.914815	0.987191
PRS37	A4D1T9	proximal	male	2	5	1.00908	0.854362	1.19182	0.915208	0.9872
Osteocalcin	P02818	proximal	male	2	5	0.978923	0.66044	1.45099	0.915509	0.9872
C1GLC	Q96EU7	proximal	male	2	5	0.988855	0.803628	1.21677	0.915654	0.9872
LRP8	Q14114	proximal	male	2	5	0.992662	0.866076	1.13775	0.915725	0.9872
Ephrin-B3:ECD	Q15768	proximal	male	2	5	0.986832	0.771933	1.26156	0.915758	0.9872
CATE	P14091	proximal	male	2	5	0.986293	0.76363	1.27388	0.915806	0.9872
HECA2:ECD	A8MVW5	proximal	male	2	5	1.00801	0.869294	1.16887	0.915864	0.9872
GRM1C	Q8IYS0	proximal	male	2	5	0.985208	0.746981	1.29941	0.915968	0.9872
GPX2	P18283	proximal	male	2	5	0.985459	0.750593	1.29381	0.916013	0.9872
BCL2-like 1 protein	Q07817	proximal	male	2	5	0.987481	0.781319	1.24804	0.916028	0.9872
CD1D	P15813	proximal	male	2	5	1.01461	0.774381	1.32937	0.916202	0.987228
MAGIX	Q9H6Y5	proximal	male	2	5	0.990296	0.825733	1.18766	0.916244	0.987228
CD39	P49961	proximal	male	2	5	1.01325	0.792787	1.29502	0.916256	0.987228
PRR15	Q8IV56	proximal	male	2	5	0.983655	0.722582	1.33905	0.916596	0.987307
MACOI	Q8N5G2	proximal	male	2	5	1.01555	0.760556	1.35603	0.916699	0.987323
TIPRL	O75663	proximal	male	2	5	0.984112	0.728728	1.329	0.916789	0.987357
Trypsin	P07477	proximal	male	2	5	1.01304	0.792883	1.29433	0.917467	0.987602
C16L2	Q6UWJ8	proximal	male	2	5	1.0139	0.779844	1.31822	0.91787	0.98777
Adiponectin	Q15848	proximal	male	2	5	0.985996	0.753852	1.28963	0.917992	0.987827
LAMA3	Q16787	proximal	male	2	5	0.988709	0.796357	1.22752	0.918068	0.987838
FUT11	Q495W5	proximal	male	2	5	0.983572	0.716293	1.35058	0.918451	0.987984
XXLT1	Q8NBI6	proximal	male	2	5	0.987768	0.778489	1.25331	0.919303	0.988172
MEK1	Q02750	proximal	male	2	5	1.01216	0.800513	1.27976	0.919582	0.988238
LIMK1	P53667	proximal	male	2	5	0.986032	0.749764	1.29675	0.919831	0.988238
TF2LY	Q8IUE0	proximal	male	2	5	0.984536	0.72681	1.33365	0.919836	0.988238
PP2AAA	P30153	proximal	male	2	5	1.01499	0.75928	1.35683	0.919956	0.988238
GCDH	Q92947	proximal	male	2	5	1.01162	0.8073	1.26765	0.920045	0.988238
MMP20	O60882	proximal	male	2	5	0.988495	0.787783	1.24035	0.920403	0.988238
RIC3	Q7Z5B4	proximal	male	2	5	0.989663	0.807153	1.21344	0.920417	0.988238
PPase	Q15181	proximal	male	2	5	0.98466	0.726937	1.33375	0.920465	0.988238
EPHA4	P54764	proximal	male	2	5	1.01221	0.79699	1.28555	0.920742	0.988238
NALD2	Q9Y3Q0	proximal	male	2	5	0.990914	0.827609	1.18644	0.920872	0.988238
AKA7A	O43687	proximal	male	2	5	0.988527	0.787148	1.24143	0.920915	0.988238
MATN2	O00339	proximal	male	2	5	0.986441	0.753368	1.29162	0.920925	0.988238
ARRS	P10523	proximal	male	2	5	0.987111	0.763961	1.27544	0.920966	0.988238
Fragile histidine triad protein	P49789	proximal	male	2	5	0.98706	0.762622	1.27755	0.921176	0.988238
ENTP2	Q9Y5L3	proximal	male	2	5	1.00932	0.839819	1.21304	0.921196	0.988238
BIK	Q13323	proximal	male	2	5	1.01006	0.82813	1.23196	0.921309	0.988238
Urotensin-II	O95399	proximal	male	2	5	0.988694	0.788436	1.23982	0.921566	0.988238
EMC2	Q15006	proximal	male	2	5	0.992643	0.856891	1.1499	0.921599	0.988238
GIB	P04054	proximal	male	2	5	0.991215	0.831056	1.18224	0.921825	0.988238
CLM2	Q496F6	proximal	male	2	5	1.01445	0.761561	1.35133	0.921856	0.988238
G3ST1	Q99999	proximal	male	2	5	1.01121	0.809198	1.26365	0.921915	0.988238
OPG	O00300	proximal	male	2	5	1.01506	0.752759	1.36877	0.921924	0.988238
41	P11171	proximal	male	2	5	0.987053	0.759852	1.28219	0.922221	0.988238
AZIN1	O14977	proximal	male	2	5	1.02023	0.680914	1.52863	0.922663	0.988238
Rab-1C	Q15286	proximal	male	2	5	0.989813	0.804039	1.21851	0.923089	0.988238
ANM1	Q99873	proximal	male	2	5	0.987577	0.765923	1.27338	0.923207	0.988238
SLIK1	Q96PX8	proximal	male	2	5	0.98992	0.805572	1.21646	0.92324	0.988238
SLMAP	Q14BN4	proximal	male	2	5	1.01287	0.780679	1.31411	0.923341	0.988238
IL-26	Q9NPH9	proximal	male	2	5	0.99015	0.809169	1.21161	0.923429	0.988238
CLIC5	Q9NZA1	proximal	male	2	5	1.01357	0.769804	1.33453	0.923498	0.988238
NAPEP	Q6IQ20	proximal	male	2	5	1.00886	0.842566	1.20798	0.923514	0.988238
HTAI2	Q9BUP3	proximal	male	2	5	0.988171	0.774829	1.26025	0.923603	0.988238
IGSF3	O75054	proximal	male	2	5	0.989427	0.796096	1.22971	0.923662	0.988238
DLL1	O00548	proximal	male	2	5	1.00831	0.851012	1.19468	0.923813	0.988238
ALK-1	P37023	proximal	male	2	5	0.992805	0.855708	1.15187	0.924127	0.988238
Growth hormone-releasing factor	P01286	proximal	male	2	5	0.993007	0.859328	1.14748	0.924215	0.988238
PADI4	Q9UM07	proximal	male	2	5	1.01346	0.769251	1.33519	0.924297	0.988238
IMB1	Q14974	proximal	male	2	5	0.983452	0.6969	1.38783	0.924353	0.988238
CUL9	Q8IWT3	proximal	male	2	5	1.01019	0.819107	1.24585	0.92449	0.988238
LSHR	P22888	proximal	male	2	5	0.989006	0.786377	1.24385	0.924706	0.988244
RELM-beta	Q9BQ08	proximal	male	2	5	0.988986	0.784448	1.24686	0.92536	0.98845
TTC9B	Q8N6N2	proximal	male	2	5	0.991887	0.836179	1.17659	0.92551	0.988489
TMM25	Q86YD3	proximal	male	2	5	0.989652	0.795512	1.23117	0.925618	0.988533
PUS7	Q96PZ0	proximal	male	2	5	0.990636	0.812684	1.20755	0.9258	0.988549
GSTT2	P0CG30	proximal	male	2	5	1.01264	0.776863	1.31998	0.925981	0.988583
NUDT7	P0C024	proximal	male	2	5	0.993023	0.856148	1.15178	0.926279	0.988699
Chymase	P23946	proximal	male	2	5	0.987409	0.754924	1.29149	0.926295	0.988699
KISS1	Q15726	proximal	male	2	5	0.990192	0.803426	1.22037	0.926356	0.988699
IL-1 sR9	Q9NP60	proximal	male	2	5	1.01281	0.773068	1.32689	0.926432	0.988724
DPOLB	P06746	proximal	male	2	5	0.98688	0.744757	1.30772	0.926735	0.988724
TMX2	Q9Y320	proximal	male	2	5	0.991175	0.820518	1.19733	0.926743	0.988724
Kininostatin	P01042	proximal	male	2	5	0.989667	0.792776	1.23546	0.926877	0.988724
UBP25	Q9UHP3	proximal	male	2	5	0.991261	0.821419	1.19622	0.927065	0.988735
IL-6	P05231	proximal	male	2	5	0.984462	0.703285	1.37806	0.927289	0.988755
Lymphotoxin b R	P36941	proximal	male	2	5	1.00962	0.821434	1.24091	0.927526	0.988783
LRC15	Q8TF66	proximal	male	2	5	0.986716	0.739611	1.31638	0.927552	0.988783
LIGO1	Q96FE5	proximal	male	2	5	1.00991	0.816239	1.24954	0.927644	0.988787
TAD2A	O75478	proximal	male	2	5	1.01177	0.785781	1.30276	0.927695	0.988787
C4b	P0C0L4	proximal	male	2	5	1.01071	0.80295	1.27222	0.927732	0.988801
PICK1	Q9NRD5	proximal	male	2	5	1.01033	0.808475	1.26257	0.928022	0.988809
LIPP	P16233	proximal	male	2	5	0.989513	0.786554	1.24484	0.928276	0.988809
Carbonic Anhydrase IV	P22748	proximal	male	2	5	0.989976	0.794416	1.23368	0.928508	0.988809
MYZAP	P0CAP1	proximal	male	2	5	0.990239	0.799215	1.22692	0.92852	0.988809
CST1L	Q9H114	proximal	male	2	5	1.00916	0.826375	1.23238	0.928719	0.988809
K154L	Q6ZVL6	proximal	male	2	5	0.991355	0.818509	1.2007	0.929218	0.988931
IEX1	P46695	proximal	male	2	5	1.01031	0.803883	1.26974	0.929931	0.989164
CD81	P60033	proximal	male	2	5	0.991494	0.819065	1.20022	0.930163	0.989238
ALT	P24298	proximal	male	2	5	1.00986	0.810763	1.25785	0.930213	0.989244
CAP 1	Q01518	proximal	male	2	5	0.987538	0.745736	1.30774	0.930261	0.989244
DOK2	O60496	proximal	male	2	5	0.98657	0.72871	1.33568	0.930295	0.989244
TTC1	Q99614	proximal	male	2	5	1.01535	0.720679	1.43052	0.930578	0.989259
HACL1	Q9UJ83	proximal	male	2	5	1.00689	0.862747	1.17511	0.93062	0.989259
UB2Q2	Q8WVN8	proximal	male	2	5	0.988401	0.759435	1.2864	0.930849	0.98931
PRAF3	O75915	proximal	male	2	5	0.985691	0.710553	1.36737	0.931221	0.989376
IGFBP-2	P18065	proximal	male	2	5	1.01179	0.775016	1.32091	0.93131	0.989376
Tissue transglutaminase	P21980	proximal	male	2	5	0.98879	0.765145	1.27781	0.931334	0.989376
UCHL5	Q9Y5K5	proximal	male	2	5	0.989638	0.780651	1.25457	0.931418	0.989376
Ck-b-8-1	P55773	proximal	male	2	5	1.0135	0.746264	1.37643	0.931577	0.989378
SBDS	Q9Y3A5	proximal	male	2	5	0.986815	0.72868	1.33639	0.931639	0.989394
TS	P04818	proximal	male	2	5	1.01238	0.763227	1.34286	0.931985	0.989521
PANK3	Q9H999	proximal	male	2	5	1.01088	0.788051	1.29671	0.93213	0.989526
LIRB4	Q8NHJ6	proximal	male	2	5	0.990191	0.789021	1.24265	0.932207	0.989542
NXF1	Q9UBU9	proximal	male	2	5	1.00864	0.82681	1.23047	0.932376	0.989549
SDHF2	Q9NX18	proximal	male	2	5	0.990154	0.787802	1.24448	0.932396	0.989549
NCALD	P61601	proximal	male	2	5	0.989427	0.773516	1.26561	0.93256	0.989549
IP-10	P02778	proximal	male	2	5	0.989839	0.780439	1.25542	0.932884	0.989596
IgG2, Kappa	P01859	proximal	male	2	5	0.991455	0.811918	1.21069	0.932898	0.989596
CBLC	Q9ULV8	proximal	male	2	5	0.985556	0.702202	1.38325	0.932961	0.989596
CC140	Q96MF4	proximal	male	2	5	1.00797	0.837462	1.21318	0.933128	0.989596
CSAG1	Q6PB30	proximal	male	2	5	0.98895	0.762484	1.28268	0.933259	0.989607
Hemopexin	P02790	proximal	male	2	5	0.99168	0.815132	1.20647	0.933437	0.989656
RCAN2	Q14206	proximal	male	2	5	0.989865	0.777261	1.26062	0.934191	0.989656
RS7	P62081	proximal	male	2	5	0.98722	0.727011	1.34056	0.934331	0.989673
H2B2E	Q16778	proximal	male	2	5	0.989849	0.776195	1.26231	0.934453	0.989673
IGFBP-2	P18065	proximal	male	2	5	1.0117	0.766491	1.33536	0.934528	0.989673
BZW2	Q9Y6E2	proximal	male	2	5	1.01414	0.72484	1.41891	0.934686	0.989673
MPP5	Q8N3R9	proximal	male	2	5	1.01156	0.768485	1.33151	0.934686	0.989673
WNT16	Q9UBV4	proximal	male	2	5	1.00746	0.843291	1.20359	0.934734	0.989673
PSA2	P25787	proximal	male	2	5	0.988035	0.740492	1.31833	0.934805	0.989673
ROBO1	Q9Y6N7	proximal	male	2	5	0.989333	0.764753	1.27986	0.934936	0.989673
AGR3	Q8TD06	proximal	male	2	5	0.991245	0.802556	1.2243	0.934945	0.989673
XRP2	O75695	proximal	male	2	5	1.00986	0.79773	1.27839	0.935029	0.989673
CONA1	Q86Y22	proximal	male	2	5	0.989688	0.77047	1.27128	0.935333	0.989673
CMTD1	Q86VU5	proximal	male	2	5	0.992195	0.820783	1.19941	0.935465	0.989673
ABP1	P19801	proximal	male	2	5	1.01095	0.776375	1.31639	0.935573	0.989673
TECK	O15444	proximal	male	2	5	0.992104	0.817772	1.2036	0.935916	0.989751
Cancer/testis antigen 1B	P78358	proximal	male	2	5	1.00885	0.813616	1.25093	0.936009	0.98977
NSF1C	Q9UNZ2	proximal	male	2	5	0.986017	0.698525	1.39183	0.936183	0.98977
F163B	P0C2L3	proximal	male	2	5	1.01137	0.766524	1.33442	0.936302	0.989778
BACD2	Q13829	proximal	male	2	5	0.984976	0.678456	1.42998	0.936563	0.989797
ARAF	P10398	proximal	male	2	5	0.990356	0.77951	1.25823	0.936765	0.989803
CJ058	Q9BRX8	proximal	male	2	5	1.00738	0.839498	1.20883	0.937019	0.989865
KI2L2	P43627	proximal	male	2	5	1.00674	0.852138	1.18939	0.937051	0.989865
REEP2	Q9BRK0	proximal	male	2	5	1.00952	0.797618	1.27771	0.937184	0.989875
NB5R1	Q9UHQ9	proximal	male	2	5	0.988138	0.733786	1.33066	0.937359	0.989973
Protein disulfide isomerase A3	P30101	proximal	male	2	5	1.01407	0.715289	1.43765	0.937467	0.989976
ASB8	Q9H765	proximal	male	2	5	0.989128	0.752274	1.30056	0.937612	0.989992
RPAB1	P19388	proximal	male	2	5	0.99024	0.774441	1.26617	0.937668	0.990011
TENS4	Q8IZW8	proximal	male	2	5	0.994613	0.868149	1.1395	0.937953	0.990102
PARP:region 1	P09874	proximal	male	2	5	1.00764	0.831114	1.22167	0.938232	0.990102
LAD1	O00515	proximal	male	2	5	1.01378	0.716607	1.4342	0.938354	0.990104
RAB14	P61106	proximal	male	2	5	0.990457	0.776241	1.26379	0.938529	0.99012
SLAF1	Q13291	proximal	male	2	5	0.991209	0.791627	1.24111	0.938646	0.99012
PNP	P00491	proximal	male	2	5	1.01357	0.71895	1.42893	0.938683	0.99012
RHOG	P84095	proximal	male	2	5	1.01192	0.747077	1.37066	0.938981	0.99012
FL2D	Q15007	proximal	male	2	5	0.991706	0.800791	1.22814	0.939149	0.99012
NXT1	Q9UKK6	proximal	male	2	5	1.00769	0.827673	1.22687	0.939151	0.99012
PSF1	Q14691	proximal	male	2	5	1.01114	0.76076	1.34391	0.93919	0.99012
AURKB	Q96GD4	proximal	male	2	5	1.00926	0.795627	1.28025	0.939462	0.99012
Ephrin-A1	P20827	proximal	male	2	5	1.00642	0.852569	1.18802	0.939771	0.990155
ROP1B	Q9BZX4	proximal	male	2	5	1.00611	0.85863	1.17891	0.939996	0.990198
Glutamate carboxypeptidase	Q96KP4	proximal	male	2	5	1.00888	0.800977	1.27075	0.940146	0.990246
ES1	P0DPI2	proximal	male	2	5	0.989322	0.747376	1.30959	0.940195	0.990246
MTMR6	Q9Y217	proximal	male	2	5	1.00938	0.790502	1.28887	0.940315	0.990246
Activin A	P08476	proximal	male	2	5	0.990589	0.773135	1.2692	0.940395	0.990246
IGFBP-6	P24592	proximal	male	2	5	1.00969	0.783637	1.30094	0.940575	0.990246
PLD3	Q8IV08	proximal	male	2	5	1.00952	0.786574	1.29566	0.940673	0.990246
AN32C	O43423	proximal	male	2	5	0.992153	0.805573	1.22195	0.940918	0.990246
HYAL4	Q2M3T9	proximal	male	2	5	0.991878	0.799412	1.23068	0.940933	0.990246
CRK	P46108	proximal	male	2	5	1.00896	0.796783	1.27764	0.940955	0.990246
calreticulin	P27797	proximal	male	2	5	1.00598	0.859141	1.17791	0.940987	0.990246
ROCK2	O75116	proximal	male	2	5	1.01231	0.731808	1.40032	0.941098	0.990246
Macrophage scavenger receptor:ECD	P21757	proximal	male	2	5	0.989101	0.739361	1.3232	0.941163	0.990246
SHBG	P04278	proximal	male	2	5	0.988782	0.732278	1.33513	0.941307	0.990246
TYY1	P25490	proximal	male	2	5	1.01037	0.76754	1.33001	0.941383	0.990246
UBE2S	Q16763	proximal	male	2	5	0.988962	0.735588	1.32961	0.941412	0.990248
CACB3	P54284	proximal	male	2	5	1.00853	0.80395	1.26517	0.941469	0.990293
WDR26	Q9H7D7	proximal	male	2	5	0.992483	0.810504	1.21532	0.941795	0.990387
SNAPN	O95295	proximal	male	2	5	0.990025	0.756182	1.29618	0.941867	0.990387
HMHA1	Q92619	proximal	male	2	5	0.988099	0.715515	1.36453	0.942046	0.990387
5HT2A	P28223	proximal	male	2	5	1.00619	0.851295	1.18927	0.942326	0.990447
WFDC5	Q8TCV5	proximal	male	2	5	0.992924	0.817642	1.20578	0.942876	0.990679
NXPH2	O95156	proximal	male	2	5	1.00929	0.783442	1.30025	0.942945	0.990679
CYTIP	O60759	proximal	male	2	5	0.991186	0.777754	1.26319	0.942952	0.990679
UBE2N/UB2V1 Complex	P61088	proximal	male	2	5	0.988436	0.717908	1.36091	0.943168	0.990679
CA080	Q96BJ3	proximal	male	2	5	1.01079	0.752254	1.35818	0.943237	0.990697
Sphingosine kinase 1	Q9NYA1	proximal	male	2	5	1.01246	0.719233	1.42524	0.943404	0.990756
DNJB3	Q8WWF6	proximal	male	2	5	1.00673	0.836055	1.21224	0.943605	0.990756
ECEL1	O95672	proximal	male	2	5	1.00618	0.848036	1.19383	0.943658	0.990756
FGFR-2	P21802	proximal	male	2	5	0.991129	0.771831	1.27274	0.944327	0.99106
ZN134	P52741	proximal	male	2	5	0.994101	0.840746	1.17543	0.944825	0.99116
EDC4	Q6P2E9	proximal	male	2	5	1.00732	0.818966	1.23899	0.944943	0.99116
LRRC4	Q9HBW1	proximal	male	2	5	1.00742	0.816048	1.24366	0.945195	0.99116
MSD2	Q6P1R3	proximal	male	2	5	1.00891	0.78308	1.29987	0.94529	0.99119
TTC17:TPR3	Q96AE7	proximal	male	2	5	0.987194	0.682254	1.42843	0.94549	0.991229
AQP4	P55087	proximal	male	2	5	1.0064	0.837926	1.20876	0.945551	0.99125
MMAB	Q96EY8	proximal	male	2	5	0.990774	0.759233	1.29293	0.945586	0.991266
CR001	O15165	proximal	male	2	5	1.00685	0.827606	1.22491	0.945592	0.991266
NDRG1	Q92597	proximal	male	2	5	0.99203	0.786358	1.2515	0.946184	0.991457
SCCA2	P48594	proximal	male	2	5	1.00717	0.8183	1.23964	0.946217	0.991479
TER ATPase	P55072	proximal	male	2	5	0.988598	0.705338	1.38561	0.946922	0.991626
FAM3D	Q96BQ1	proximal	male	2	5	1.00687	0.822104	1.23316	0.947226	0.991626
REG1B	P48304	proximal	male	2	5	0.992279	0.788368	1.24893	0.947345	0.991626
Collagen alpha-3(VI):BPTI/Kunitz inhibitor	P12111	proximal	male	2	5	1.00845	0.785132	1.29529	0.947469	0.991626
BAMBI:CD	Q13145	proximal	male	2	5	0.992526	0.793343	1.24172	0.947659	0.991679
PI15	O43692	proximal	male	2	5	1.00653	0.827996	1.22356	0.9479	0.99168
FGF-8B	P55075	proximal	male	2	5	1.00887	0.774002	1.31501	0.947924	0.99168
BAT3	P46379	proximal	male	2	5	0.989674	0.724246	1.35238	0.94805	0.99168
FCRL4:CD	Q96PJ5	proximal	male	2	5	1.00556	0.850952	1.18825	0.94814	0.99168
UT1	Q13336	proximal	male	2	5	1.00606	0.838443	1.20719	0.948166	0.99168
PRC1	O43663	proximal	male	2	5	0.992048	0.777964	1.26505	0.948677	0.99168
GDF-9	O60383	proximal	male	2	5	1.00758	0.800402	1.26839	0.948715	0.99168
BMP-3	P12645	proximal	male	2	5	0.989534	0.717914	1.36392	0.948762	0.99168
ADA30	Q9UKF2	proximal	male	2	5	1.00801	0.790312	1.28567	0.948764	0.99168
Peroxiredoxin-1	Q06830	proximal	male	2	5	1.00961	0.752554	1.35447	0.949137	0.9918
IgM	P01871	proximal	male	2	5	0.992511	0.78699	1.2517	0.949366	0.991835
PSG6	Q00889	proximal	male	2	5	0.990662	0.741365	1.32379	0.949423	0.991835
ENOB	P13929	proximal	male	2	5	1.00578	0.841702	1.20184	0.949443	0.991835
BRM1L	Q5PSV4	proximal	male	2	5	0.991145	0.752871	1.30483	0.949451	0.991835
SEM3G	Q9NS98	proximal	male	2	5	1.00744	0.800875	1.2673	0.949487	0.991835
Angiotensinogen	P01019	proximal	male	2	5	1.00899	0.764997	1.33079	0.9495	0.991835
HS71L	P34931	proximal	male	2	5	0.99397	0.823933	1.1991	0.949624	0.991836
Endostatin	P39060	proximal	male	2	5	0.991544	0.76132	1.29139	0.949773	0.991861
COF2	Q9Y281	proximal	male	2	5	0.991303	0.755322	1.30101	0.949789	0.991861
PDE9A	O76083	proximal	male	2	5	1.00989	0.742782	1.37305	0.949944	0.9919
LRP11	Q86VZ4	proximal	male	2	5	1.00773	0.792014	1.28219	0.950053	0.991916
PTK7	Q13308	proximal	male	2	5	0.992784	0.790993	1.24605	0.950193	0.991982
Semaphorin-6A	Q9H2E6	proximal	male	2	5	1.00766	0.79255	1.28117	0.950307	0.992059
PI42B	P78356	proximal	male	2	5	0.991822	0.765753	1.28463	0.950391	0.992096
PRDC1	Q9NRG1	proximal	male	2	5	1.01085	0.718329	1.4225	0.950615	0.9922
AT131	Q9HD20	proximal	male	2	5	1.01088	0.717259	1.4247	0.950712	0.99226
Cystatin-S	P01036	proximal	male	2	5	1.00722	0.801683	1.26544	0.950769	0.992288
MCP-2	P80075	proximal	male	2	5	1.00484	0.861861	1.17154	0.950812	0.992288
NADK	O95544	proximal	male	2	5	1.00605	0.829827	1.2197	0.951036	0.992288
LRFN2	Q9ULH4	proximal	male	2	5	1.00666	0.812798	1.24676	0.951501	0.99232
TM59L	Q9UK28	proximal	male	2	5	0.995098	0.849067	1.16625	0.95161	0.992359
WNT5A	P41221	proximal	male	2	5	0.992994	0.791111	1.2464	0.951656	0.992359
RFA2	P15927	proximal	male	2	5	1.00521	0.849707	1.18917	0.951678	0.992359
BOLA3	Q53S33	proximal	male	2	5	0.990458	0.726219	1.35084	0.95171	0.99236
BRAK	O95715	proximal	male	2	5	0.992758	0.784664	1.25604	0.951712	0.99236
Prostasin	Q16651	proximal	male	2	5	1.00571	0.836463	1.20919	0.95174	0.99236
APEX2	Q9UBZ4	proximal	male	2	5	1.00686	0.80669	1.25671	0.951768	0.992365
PKHA1	Q9HB21	proximal	male	2	5	0.995385	0.856288	1.15708	0.951976	0.992376
RNF31	Q96EP0	proximal	male	2	5	1.00726	0.795436	1.27549	0.952128	0.992376
IFT22	Q9H7X7	proximal	male	2	5	0.992638	0.779539	1.26399	0.95221	0.992376
P5I13	Q8NBR0	proximal	male	2	5	1.00784	0.780555	1.30132	0.952217	0.992376
Cathepsin S	P25774	proximal	male	2	5	1.00781	0.781384	1.29984	0.952246	0.992376
RAB17	Q9H0T7	proximal	male	2	5	0.993131	0.791076	1.24679	0.952639	0.992401
DLX2	Q07687	proximal	male	2	5	1.00616	0.821006	1.23306	0.952822	0.992476
ELL3	Q9HB65	proximal	male	2	5	1.00495	0.852907	1.1841	0.952948	0.992491
IL22RA1	Q8N6P7	proximal	male	2	5	0.994106	0.816404	1.21049	0.953089	0.992521
PPR1A	Q13522	proximal	male	2	5	1.00818	0.767776	1.32386	0.953265	0.992549
MPIF-1	P55773	proximal	male	2	5	0.991986	0.756614	1.30058	0.953568	0.99266
RM33	O75394	proximal	male	2	5	0.992791	0.777295	1.26803	0.953786	0.992667
Siglec-5	O15389	proximal	male	2	5	1.00778	0.775125	1.31028	0.95383	0.992667
Cathepsin D	P07339	proximal	male	2	5	0.994457	0.82308	1.20152	0.95407	0.992701
ICAM4	Q14773	proximal	male	2	5	0.992779	0.774955	1.27183	0.95427	0.99277
CCS	O14618	proximal	male	2	5	1.00593	0.821439	1.23186	0.954372	0.992777
IL-18 Rb	O95256	proximal	male	2	5	0.99378	0.80073	1.23337	0.95485	0.992883
STAB2	Q8WWQ8	proximal	male	2	5	1.00708	0.787951	1.28715	0.955049	0.992883
HXC11	O43248	proximal	male	2	5	1.00648	0.803675	1.26047	0.955119	0.992883
FGFP1	Q14512	proximal	male	2	5	1.00715	0.785757	1.29092	0.955136	0.992883
SDHB	P21912	proximal	male	2	5	1.00368	0.882881	1.141	0.95528	0.992883
HXK4	P35557	proximal	male	2	5	0.993644	0.793697	1.24396	0.955644	0.992951
CLUA1	Q96AJ1	proximal	male	2	5	0.993641	0.792137	1.2464	0.956003	0.993028
DJC30	Q96LL9	proximal	male	2	5	1.00548	0.827507	1.22173	0.95615	0.993035
HRSL2	Q9NWW9	proximal	male	2	5	0.996397	0.875787	1.13362	0.956274	0.99304
SG1D2	O95969	proximal	male	2	5	0.992534	0.758424	1.29891	0.956456	0.993071
BAP31	P51572	proximal	male	2	5	0.994507	0.815889	1.21223	0.956508	0.993078
SNX7	Q9UNH6	proximal	male	2	5	0.9938	0.794544	1.24303	0.956555	0.993104
NDUS4	O43181	proximal	male	2	5	1.00641	0.799336	1.26712	0.956671	0.993116
NTNG1	Q9Y2I2	proximal	male	2	5	1.00521	0.832999	1.21301	0.956806	0.993116
VLA-4	P05556	proximal	male	2	5	1.00581	0.815274	1.24088	0.95686	0.993116
ApoM	O95445	proximal	male	2	5	0.993687	0.789916	1.25002	0.956863	0.993116
TUTLB	Q9UPX0	proximal	male	2	5	1.0066	0.792165	1.27909	0.957066	0.993204
PRGC1	Q9UBK2	proximal	male	2	5	0.995803	0.853865	1.16133	0.957249	0.993344
STX1a	Q16623	proximal	male	2	5	0.995954	0.857829	1.15632	0.957557	0.993528
FOXO4	P98177	proximal	male	2	5	1.00482	0.840654	1.20105	0.957847	0.993607
FKB14	Q9NWM8	proximal	male	2	5	0.99368	0.78471	1.2583	0.958023	0.993649
PCDGD	Q9Y5G3	proximal	male	2	5	0.994591	0.812117	1.21806	0.958173	0.993668
CX048	Q8WUE5	proximal	male	2	5	0.99502	0.824837	1.20032	0.958397	0.993727
Sperm protein 17	Q15506	proximal	male	2	5	1.00657	0.786386	1.2884	0.958546	0.993776
MMP-7	P09237	proximal	male	2	5	1.00654	0.78703	1.28727	0.958581	0.993797
STMN3	Q9NZ72	proximal	male	2	5	1.00527	0.824161	1.22618	0.958634	0.993799
LST1	O00453	proximal	male	2	5	1.00571	0.809972	1.24875	0.958889	0.993845
NRP1	O14786	proximal	male	2	5	1.0053	0.822156	1.22924	0.958922	0.993849
GI24:ECD	Q9H7M9	proximal	male	2	5	1.0088	0.722162	1.40922	0.959012	0.993875
MMP-10	P09238	proximal	male	2	5	0.994734	0.812942	1.21718	0.959106	0.993901
CERS5	Q8N5B7	proximal	male	2	5	1.00569	0.809351	1.24965	0.95919	0.993906
Tropomyosin 2	P07951	proximal	male	2	5	1.00589	0.802746	1.26045	0.959275	0.99394
MAOM	P23368	proximal	male	2	5	1.00835	0.730007	1.39283	0.959745	0.993988
ZN382	Q96SR6	proximal	male	2	5	0.993727	0.775235	1.2738	0.960382	0.994106
DJC10	Q8IXB1	proximal	male	2	5	1.00736	0.753171	1.34734	0.960573	0.994177
NDUA2	O43678	proximal	male	2	5	1.00692	0.765914	1.32375	0.960622	0.994196
PSB9	P28065	proximal	male	2	5	1.00647	0.77857	1.30109	0.960707	0.994196
SEM6D	Q8NFY4	proximal	male	2	5	1.00565	0.803241	1.25907	0.960804	0.994196
RBBP6	Q7Z6E9	proximal	male	2	5	1.00606	0.790205	1.28088	0.960893	0.994206
TFAM	Q00059	proximal	male	2	5	0.991692	0.710044	1.38506	0.960966	0.994209
PENK	P01210	proximal	male	2	5	0.993013	0.749578	1.31551	0.961029	0.994209
MBNL1	Q9NR56	proximal	male	2	5	0.992091	0.717184	1.37237	0.961746	0.99429
T106B	Q9NUM4	proximal	male	2	5	1.00715	0.75224	1.34844	0.961837	0.99429
TF2B	Q00403	proximal	male	2	5	1.00458	0.833133	1.2113	0.961844	0.99429
SF01	Q15637	proximal	male	2	5	0.993875	0.7726	1.27853	0.961868	0.99429
PPT1	P50897	proximal	male	2	5	1.00678	0.76277	1.32884	0.961954	0.99429
PDLI1	O00151	proximal	male	2	5	0.991481	0.697295	1.40978	0.962004	0.99429
IGDC3:CD	Q8IVU1	proximal	male	2	5	0.992705	0.73402	1.34255	0.962086	0.994315
LACC1	Q8IV20	proximal	male	2	5	1.00503	0.816221	1.23751	0.962313	0.994354
B3GT6	Q96L58	proximal	male	2	5	1.00499	0.816309	1.23727	0.96261	0.994377
B7-H2	O75144	proximal	male	2	5	0.994335	0.782851	1.26295	0.962864	0.994377
COSA1	Q2UY09	proximal	male	2	5	0.994234	0.778191	1.27026	0.963103	0.994428
L-dopachrome tautomerase	P40126	proximal	male	2	5	0.995621	0.826539	1.19929	0.96314	0.994428
ZCC18	P0CG32	proximal	male	2	5	1.00474	0.82173	1.22851	0.963223	0.994428
DNJB2	P25686	proximal	male	2	5	1.00431	0.835834	1.20675	0.963383	0.994428
LDOC1	O95751	proximal	male	2	5	0.996065	0.841204	1.17944	0.963527	0.994428
ARL15	Q9NXU5	proximal	male	2	5	1.005	0.809788	1.24728	0.963881	0.994519
PAK3	O75914	proximal	male	2	5	0.994763	0.789326	1.25367	0.964515	0.994694
SOCS7	O14512	proximal	male	2	5	1.00989	0.652444	1.56317	0.964781	0.994815
COL10	Q9Y6Z7	proximal	male	2	5	1.00414	0.835631	1.20663	0.96483	0.994816
ASPC1	Q9BZE9	proximal	male	2	5	1.00564	0.782959	1.29166	0.964856	0.994834
MP3B2	A6NCE7	proximal	male	2	5	1.00501	0.803915	1.25642	0.964976	0.994885
IRF1	P10914	proximal	male	2	5	1.00396	0.841681	1.19752	0.964993	0.994885
TRUA	Q9Y606	proximal	male	2	5	0.994318	0.770468	1.28321	0.965075	0.994912
Growth hormone-releasing factor	P01286	proximal	male	2	5	0.994792	0.786305	1.25856	0.965293	0.994946
DHB7:ECD	P56937	proximal	male	2	5	1.00582	0.774418	1.30636	0.965316	0.994951
TRAF1	Q13077	proximal	male	2	5	0.995167	0.799907	1.23809	0.965321	0.994951
FA84A	Q96KN4	proximal	male	2	5	0.994786	0.7848	1.26096	0.96553	0.994989
CC134	Q9H6E4	proximal	male	2	5	0.993301	0.731816	1.34822	0.965603	0.994989
UCRP	P05161	proximal	male	2	5	1.00537	0.78786	1.28292	0.965676	0.994989
GSTA4	O15217	proximal	male	2	5	1.00567	0.776642	1.30223	0.965821	0.994989
H2B1K	O60814	proximal	male	2	5	0.994747	0.779685	1.26913	0.966196	0.994989
LIRA5	A6NI73	proximal	male	2	5	1.00571	0.772708	1.30897	0.966221	0.994989
CAD15:CD	P55291	proximal	male	2	5	1.00673	0.734636	1.3796	0.966725	0.995231
CO6A5	A8TX70	proximal	male	2	5	0.995603	0.808071	1.22666	0.966988	0.995259
CIB1	Q99828	proximal	male	2	5	0.993415	0.725558	1.36016	0.967125	0.995287
MMP19	Q99542	proximal	male	2	5	0.995497	0.801054	1.23714	0.967534	0.995384
BRAF1	P15056	proximal	male	2	5	0.995686	0.808391	1.22638	0.967565	0.995384
DYL2	Q96FJ2	proximal	male	2	5	1.00717	0.712461	1.4238	0.967715	0.995418
STAR	P49675	proximal	male	2	5	0.995474	0.79535	1.24595	0.9684	0.995556
BOLA1	Q9Y3E2	proximal	male	2	5	1.00406	0.821723	1.22685	0.968426	0.995556
CF6	P18859	proximal	male	2	5	1.00452	0.803554	1.25574	0.968439	0.995556
HN1	Q9UK76	proximal	male	2	5	0.995212	0.784043	1.26326	0.968535	0.995556
b2-Glycoprotein I	P02749	proximal	male	2	5	1.00441	0.807014	1.25009	0.968565	0.995562
GALT2	Q10471	proximal	male	2	5	1.00568	0.75809	1.33414	0.968648	0.99558
FOXO1A	Q12778	proximal	male	2	5	1.00483	0.7895	1.27889	0.968775	0.995605
DLGP4	Q9Y2H0	proximal	male	2	5	0.993591	0.718817	1.3734	0.968949	0.995622
CP2CJ	P33261	proximal	male	2	5	1.00431	0.808274	1.2479	0.969004	0.995631
MO2R1:CD	Q8TD46	proximal	male	2	5	0.995821	0.805662	1.23086	0.969103	0.995631
RAB6B	Q9NRW1	proximal	male	2	5	0.993278	0.705691	1.39806	0.969152	0.995631
kallikrein 8	O60259	proximal	male	2	5	0.995285	0.783237	1.26474	0.969162	0.995631
IFN10	P01566	proximal	male	2	5	1.0037	0.830791	1.21259	0.969489	0.995727
CE046	Q6UWT4	proximal	male	2	5	1.0066	0.71836	1.41049	0.969523	0.995727
TTC27	Q6P3X3	proximal	male	2	5	0.99391	0.725704	1.36124	0.969636	0.995727
CD22	P20273	proximal	male	2	5	0.995748	0.799021	1.24091	0.969732	0.995727
OLFL3	Q9NRN5	proximal	male	2	5	1.00455	0.794407	1.27028	0.969753	0.995738
PDE6D	O43924	proximal	male	2	5	0.996127	0.812288	1.22157	0.97026	0.995858
RBM22	Q9NW64	proximal	male	2	5	0.995311	0.775209	1.2779	0.970595	0.995885
HSC20	Q8IWL3	proximal	male	2	5	0.9961	0.809026	1.22643	0.97063	0.995885
sFRP-3	Q92765	proximal	male	2	5	0.995568	0.785638	1.26159	0.970677	0.995885
CPZIP	Q6JBY9	proximal	male	2	5	1.0046	0.784252	1.28687	0.971002	0.99592
VGLL4	Q14135	proximal	male	2	5	1.0036	0.82494	1.22096	0.971307	0.995951
Calnexin	P27824	proximal	male	2	5	1.00371	0.819554	1.22924	0.971462	0.996039
NDE1	Q9NXR1	proximal	male	2	5	0.996246	0.805422	1.23228	0.972347	0.996153
PRRX1	P54821	proximal	male	2	5	0.996434	0.813179	1.22099	0.972517	0.996153
MMP-3	P08254	proximal	male	2	5	0.995726	0.779908	1.27127	0.972587	0.996153
BIN1	O00499	proximal	male	2	5	0.996884	0.834318	1.19113	0.97259	0.996153
CP071	Q8IYS4	proximal	male	2	5	1.00554	0.733646	1.3782	0.972599	0.996153
ANGL1:C-term	O95841	proximal	male	2	5	1.00307	0.839208	1.19893	0.973114	0.996202
Protein disulfide isomerase A3	P30101	proximal	male	2	5	1.00583	0.714043	1.41684	0.973487	0.996355
PFD4	Q9NQP4	proximal	male	2	5	0.995606	0.766282	1.29356	0.973701	0.996449
ZBT7A	O95365	proximal	male	2	5	0.996455	0.805131	1.23324	0.973957	0.996549
EEA1	Q15075	proximal	male	2	5	1.00334	0.817278	1.23176	0.974587	0.996696
TCAL5	Q5H9L2	proximal	male	2	5	1.00394	0.786784	1.28104	0.974747	0.996704
F261	P16118	proximal	male	2	5	0.997044	0.827245	1.2017	0.97521	0.996832
CL065	Q9H3J6	proximal	male	2	5	1.00365	0.795139	1.26684	0.975525	0.996962
RPB11	P52435	proximal	male	2	5	0.99757	0.853752	1.16561	0.97556	0.996962
GNAI3	P08754	proximal	male	2	5	0.996794	0.810634	1.2257	0.97571	0.997016
NETO2	Q8NC67	proximal	male	2	5	1.00269	0.839905	1.19702	0.976295	0.997091
Marapsin	Q9BQR3	proximal	male	2	5	0.995966	0.760475	1.30438	0.97657	0.997111
BRAT1	Q6PJG6	proximal	male	2	5	1.00466	0.735345	1.37261	0.976708	0.997128
C4	P0C0L4	proximal	male	2	5	1.00356	0.789529	1.2756	0.976861	0.997128
TMM24	O14523	proximal	male	2	5	0.995667	0.740444	1.33886	0.977073	0.997128
MTCP1	P56278	proximal	male	2	5	0.997173	0.821611	1.21025	0.977142	0.997128
ANK2	Q01484	proximal	male	2	5	0.997538	0.842384	1.18127	0.977202	0.997128
Activin RIIA	P27037	proximal	male	2	5	1.00394	0.764884	1.31772	0.977376	0.997128
LRIG1	Q96JA1	proximal	male	2	5	1.00292	0.81957	1.2273	0.977397	0.997128
Sperm-associated antigen 11	Q08648	proximal	male	2	5	0.996928	0.805669	1.23359	0.977414	0.997128
SMAD1	Q15797	proximal	male	2	5	1.0044	0.740929	1.36156	0.977443	0.997128
MPPD2	Q15777	proximal	male	2	5	1.00422	0.747726	1.34869	0.977697	0.997128
BTK	Q06187	proximal	male	2	5	1.0046	0.72816	1.38598	0.977715	0.997128
SEM5A	Q13591	proximal	male	2	5	0.996528	0.780293	1.27269	0.977765	0.997128
CU059	P57076	proximal	male	2	5	1.00292	0.816518	1.23189	0.977793	0.997128
TPSB2	P20231	proximal	male	2	5	1.00342	0.785744	1.2814	0.978159	0.997128
FAHD1	Q6P587	proximal	male	2	5	0.996425	0.770742	1.28819	0.978193	0.997128
ERCC1	P07992	proximal	male	2	5	1.0027	0.824485	1.21944	0.978429	0.997128
IF5A2	Q9GZV4	proximal	male	2	5	1.00444	0.726988	1.38778	0.978571	0.997128
MZT2A	Q6P582	proximal	male	2	5	1.0036	0.767441	1.31244	0.979034	0.997128
PDE3A	Q14432	proximal	male	2	5	1.00214	0.853725	1.17635	0.979169	0.997128
STK10	O94804	proximal	male	2	5	0.99652	0.766191	1.29609	0.97926	0.997128
HGFA	Q04756	proximal	male	2	5	1.00287	0.808005	1.24472	0.979275	0.997128
NLGN1	Q8N2Q7	proximal	male	2	5	0.996302	0.752659	1.31881	0.97934	0.997142
RN215:CD	Q9Y6U7	proximal	male	2	5	0.99657	0.76723	1.29446	0.979456	0.997198
I5P2	P32019	proximal	male	2	5	1.00435	0.720892	1.39926	0.979542	0.997243
kallikrein 8	O60259	proximal	male	2	5	0.996646	0.769997	1.29001	0.979642	0.997243
NCK1	P16333	proximal	male	2	5	1.00202	0.857628	1.17073	0.979705	0.997274
CLC6A	Q6EIG7	proximal	male	2	5	0.995833	0.720678	1.37604	0.979811	0.997274
EFHD1	Q9BUP0	proximal	male	2	5	0.996591	0.764447	1.29923	0.979865	0.997274
MAGE-3	P43357	proximal	male	2	5	1.00366	0.752505	1.33865	0.980144	0.997392
DYLT1	P63172	proximal	male	2	5	1.00352	0.758305	1.32804	0.980376	0.997405
Sperm-associated antigen 2	Q16222	proximal	male	2	5	1.00245	0.823891	1.21971	0.980477	0.997405
ZFY27:CD region 1	Q5T4F4	proximal	male	2	5	0.997649	0.825264	1.20604	0.9806	0.997405
CXCL16, soluble	Q9H2A7	proximal	male	2	5	0.996817	0.7707	1.28927	0.980621	0.997405
ADAM 17:ECD	P78536	proximal	male	2	5	1.00254	0.816856	1.23043	0.980652	0.997405
F19A2	Q8N3H0	proximal	male	2	5	1.00244	0.823182	1.22073	0.980659	0.997405
UBE2F	Q969M7	proximal	male	2	5	1.003	0.787469	1.27751	0.980665	0.997405
ML12B	O14950	proximal	male	2	5	1.00314	0.776871	1.29532	0.980799	0.997446
INGR2:ECD	P38484	proximal	male	2	5	1.00169	0.872649	1.14982	0.980808	0.997446
IL-34	Q6ZMJ4	proximal	male	2	5	1.00265	0.805468	1.24812	0.981067	0.997482
CSRP3	P50461	proximal	male	2	5	0.997221	0.791536	1.25635	0.981161	0.997539
MECP2	P51608	proximal	male	2	5	1.00312	0.773081	1.30162	0.981277	0.997602
Kallikrein 11	Q9UBX7	proximal	male	2	5	0.998498	0.879563	1.13351	0.981465	0.997637
Periostin	Q15063	proximal	male	2	5	1.00372	0.7338	1.37293	0.981465	0.997637
NDUF3	Q9BU61	proximal	male	2	5	1.00368	0.73536	1.36989	0.981555	0.997688
NPTXR	O95502	proximal	male	2	5	1.00303	0.774766	1.29853	0.981704	0.997702
IGFALS	P35858	proximal	male	2	5	0.997922	0.833811	1.19433	0.981893	0.997736
BINCA	Q96LW7	proximal	male	2	5	0.997879	0.82819	1.20234	0.982185	0.997736
TXN4B	Q9NX01	proximal	male	2	5	1.00387	0.714942	1.40957	0.982201	0.997736
ACLY	P53396	proximal	male	2	5	0.997944	0.829296	1.20089	0.982615	0.99786
KS6B1	P23443	proximal	male	2	5	1.00307	0.759774	1.32429	0.982718	0.99787
TR3N	Q6F5E7	proximal	male	2	5	0.997543	0.794684	1.25219	0.98308	0.99787
TBCB	Q99426	proximal	male	2	5	1.00353	0.723532	1.39188	0.983158	0.99787
ABL2	P42684	proximal	male	2	5	1.00258	0.788728	1.27441	0.983229	0.99787
PRDX4	Q13162	proximal	male	2	5	0.997638	0.799798	1.24441	0.983267	0.99787
CG069	Q9H7B7	proximal	male	2	5	1.00196	0.834328	1.20327	0.983296	0.99787
THY1	P04216	proximal	male	2	5	0.997583	0.79379	1.2537	0.983443	0.997875
UB2V1	Q13404	proximal	male	2	5	0.996591	0.721525	1.37652	0.983469	0.997892
PGPI	Q9NXJ5	proximal	male	2	5	1.00215	0.814109	1.23363	0.983815	0.998017
TBCC	Q15814	proximal	male	2	5	1.0028	0.764308	1.31571	0.98391	0.998017
WIF-1	Q9Y5W5	proximal	male	2	5	0.99752	0.782185	1.27213	0.98403	0.99802
INT3	Q68E01	proximal	male	2	5	1.002	0.821267	1.2225	0.984306	0.998034
Periostin	Q15063	proximal	male	2	5	1.00264	0.769049	1.30719	0.984439	0.998034
MIP-1a	P10147	proximal	male	2	5	0.996751	0.716723	1.38619	0.984569	0.998034
MZF1	P28698	proximal	male	2	5	1.00269	0.760694	1.32167	0.984784	0.998034
DUS28	Q4G0W2	proximal	male	2	5	1.00307	0.731794	1.3749	0.984816	0.998034
HOGA1	Q86XE5	proximal	male	2	5	1.0017	0.835625	1.20078	0.98534	0.998141
CD5:ECD	P06127	proximal	male	2	5	1.0027	0.751276	1.33825	0.985418	0.998141
PKB	P31749	proximal	male	2	5	0.997046	0.721373	1.37807	0.985705	0.998141
GNAS3	O95467	proximal	male	2	5	1.0015	0.849661	1.18048	0.98572	0.998141
SIA8F	P61647	proximal	male	2	5	0.998592	0.855499	1.16562	0.985757	0.998141
VILI	P09327	proximal	male	2	5	1.003	0.721364	1.3946	0.985784	0.998141
VEGF sR3	P35916	proximal	male	2	5	1.00287	0.731604	1.37472	0.985784	0.998141
F173A	Q9BQD7	proximal	male	2	5	0.996092	0.645902	1.53614	0.985864	0.998141
TP4A2	Q12974	proximal	male	2	5	0.997482	0.749657	1.32723	0.986198	0.99825
JAM-C	Q9BX67	proximal	male	2	5	0.997411	0.739216	1.34579	0.986471	0.998259
ENTP5	O75356	proximal	male	2	5	1.00197	0.794905	1.26297	0.986703	0.998259
IL-31	Q6EBC2	proximal	male	2	5	0.998857	0.869192	1.14787	0.98714	0.998336
PWP2B	Q6NUJ5	proximal	male	2	5	0.998701	0.846755	1.17791	0.987681	0.998341
MCTS1	Q9ULC4	proximal	male	2	5	1.00197	0.779582	1.2878	0.987724	0.998341
CMBL	Q96DG6	proximal	male	2	5	1.00172	0.799786	1.25464	0.988055	0.998386
CSK2B	P67870	proximal	male	2	5	1.00119	0.85674	1.16999	0.988062	0.998386
IL-3 Ra	P26951	proximal	male	2	5	0.998262	0.78913	1.26282	0.98843	0.998415
TSP3	P49746	proximal	male	2	5	0.998439	0.804851	1.23859	0.988667	0.998415
RGS8	P57771	proximal	male	2	5	1.0016	0.801899	1.25103	0.988773	0.998415
Dematin	Q08495	proximal	male	2	5	1.0021	0.746512	1.34519	0.988859	0.998446
DLK1	P80370	proximal	male	2	5	1.00162	0.796982	1.25881	0.988913	0.998446
Syntenin 1	O00560	proximal	male	2	5	1.00168	0.790034	1.27002	0.988957	0.998446
MAGA8	P43361	proximal	male	2	5	1.00122	0.840405	1.1928	0.98914	0.998446
IL-2 sRg	P31785	proximal	male	2	5	1.00205	0.739675	1.35749	0.989457	0.998515
SMR3A	Q99954	proximal	male	2	5	0.997976	0.736926	1.3515	0.989554	0.998566
IF4A2	Q14240	proximal	male	2	5	1.00225	0.715448	1.40402	0.989574	0.998566
Kininogen, HMW	P01042	proximal	male	2	5	0.998342	0.777663	1.28164	0.989612	0.998581
CN37	P09543	proximal	male	2	5	0.998078	0.746705	1.33407	0.989632	0.998584
MSRB1	Q9NZV6	proximal	male	2	5	1.00155	0.788394	1.27234	0.989866	0.998635
HBD-3	P81534	proximal	male	2	5	1.00093	0.866554	1.15615	0.989892	0.998635
CRIP1	P50238	proximal	male	2	5	0.998643	0.806216	1.237	0.990079	0.998635
VAMP1	P23763	proximal	male	2	5	1.00147	0.794502	1.26235	0.990079	0.998635
KS6B1	P23443	proximal	male	2	5	1.00199	0.724167	1.38639	0.990447	0.998635
LIGHT	O43557	proximal	male	2	5	0.998426	0.767271	1.29922	0.990645	0.998635
GGH	Q92820	proximal	male	2	5	1.00156	0.769595	1.30345	0.990732	0.998635
GLNA	P15104	proximal	male	2	5	1.00122	0.812243	1.23417	0.99088	0.998635
Galectin-3	P17931	proximal	male	2	5	1.0016	0.757098	1.32507	0.991059	0.998635
PRPS2	P11908	proximal	male	2	5	0.998815	0.810071	1.23154	0.991145	0.998639
NR4A1	P22736	proximal	male	2	5	0.998343	0.744676	1.33842	0.991154	0.99864
TIMD3	Q8TDQ0	proximal	male	2	5	1.00138	0.783184	1.28036	0.991242	0.998644
B2L10	Q9HD36	proximal	male	2	5	0.999104	0.837639	1.19169	0.992044	0.9988
AASD1	Q9BTE6	proximal	male	2	5	1.00108	0.805381	1.24434	0.992218	0.998802
ACO12	Q8WYK0	proximal	male	2	5	1.00122	0.781367	1.28294	0.992293	0.998802
Antithrombin III	P01008	proximal	male	2	5	1.00119	0.786072	1.27517	0.992328	0.998802
CCD69	A6NI79	proximal	male	2	5	0.999022	0.817771	1.22045	0.992355	0.998802
NAKD2	Q4G0N4	proximal	male	2	5	1.00107	0.800274	1.25224	0.992548	0.998802
KLRG2:C-term	A4D1S0	proximal	male	2	5	1.00076	0.848932	1.17974	0.992775	0.998802
SNR25	Q9BV90	proximal	male	2	5	1.00118	0.770718	1.30056	0.992929	0.998802
CV013	Q96NT3	proximal	male	2	5	1.00052	0.88664	1.12904	0.99321	0.998802
EPHA6	Q9UF33	proximal	male	2	5	0.998689	0.737772	1.35188	0.993227	0.998802
RPN1:LD	P04843	proximal	male	2	5	0.999065	0.803606	1.24206	0.993279	0.998802
CCYL1	Q8N7R7	proximal	male	2	5	0.999324	0.852197	1.17185	0.993355	0.998829
complement factor H-related 5	Q9BXR6	proximal	male	2	5	1.00147	0.708672	1.41523	0.993374	0.998841
EVG1	Q9BZE7	proximal	male	2	5	1.00085	0.816937	1.22616	0.99348	0.998848
IgE	P01854	proximal	male	2	5	0.999112	0.806699	1.23742	0.993506	0.998848
Keratin 19	P08727	proximal	male	2	5	1.00068	0.848849	1.17967	0.993536	0.998848
SVBP	Q8N300	proximal	male	2	5	0.99912	0.807111	1.23681	0.993547	0.998848
ERLN1	O75477	proximal	male	2	5	1.00083	0.816273	1.22713	0.993601	0.998848
DR3	Q93038	proximal	male	2	5	0.999137	0.803015	1.24316	0.993818	0.998942
ZN276	Q8N554	proximal	male	2	5	0.999169	0.797658	1.25159	0.994228	0.999058
NP1L2	Q9ULW6	proximal	male	2	5	1.00083	0.798509	1.25441	0.994261	0.999073
PSA	P07288	proximal	male	2	5	0.999143	0.786782	1.26882	0.994387	0.999097
Ephrin-A2	O43921	proximal	male	2	5	1.00116	0.723667	1.38507	0.994402	0.999097
Cyclophilin F	P30405	proximal	male	2	5	1.00113	0.729705	1.37351	0.994418	0.999097
Noggin	Q13253	proximal	male	2	5	0.999157	0.78757	1.26759	0.994455	0.999097
CLC2L	P0C7M8	proximal	male	2	5	1.00039	0.89177	1.12224	0.994713	0.999099
JAM-B	P57087	proximal	male	2	5	1.00095	0.755286	1.32651	0.994752	0.999109
SYJ2B	P57105	proximal	male	2	5	1.00071	0.795236	1.25927	0.995191	0.999184
ASTL	Q6HA08	proximal	male	2	5	0.999365	0.80663	1.23815	0.995364	0.999184
SMOC1	Q9H4F8	proximal	male	2	5	1.00083	0.751796	1.33236	0.995465	0.999184
MCR	P08235	proximal	male	2	5	1.00069	0.783238	1.2785	0.99562	0.999184
Bcl-2	P10415	proximal	male	2	5	1.0007	0.777988	1.28716	0.995672	0.999184
CD68	P34810	proximal	male	2	5	1.00042	0.858342	1.16601	0.995718	0.999184
HXA5	P20719	proximal	male	2	5	1.00101	0.690641	1.45086	0.995745	0.999184
PBP	P02775	proximal	male	2	5	1.00083	0.734357	1.364	0.995808	0.999184
ZPBP1	Q9BS86	proximal	male	2	5	1.00055	0.8112	1.23409	0.99593	0.999206
CA185	Q5T7R7	proximal	male	2	5	1.00052	0.813036	1.23123	0.996112	0.999243
ILT-2	Q8NHL6	proximal	male	2	5	1.00054	0.792616	1.26301	0.99638	0.999276
Serpin B9	P50453	proximal	male	2	5	0.999238	0.717343	1.39191	0.996403	0.999276
H2A1A	Q96QV6	proximal	male	2	5	1.00054	0.787796	1.27075	0.996442	0.999298
IL-17/ IL-17F	Q16552	proximal	male	2	5	1.0004	0.834683	1.19902	0.996538	0.999333
KAT5	Q92993	proximal	male	2	5	1.00058	0.770516	1.29933	0.996557	0.999333
CDCP1	Q9H5V8	proximal	male	2	5	0.999521	0.799574	1.24947	0.996641	0.99934
F176C:CD	P58658	proximal	male	2	5	0.99948	0.782813	1.27612	0.996668	0.99934
Tristetraproline	P26651	proximal	male	2	5	0.999631	0.814957	1.22615	0.997171	0.999567
TM1L1	O75674	proximal	male	2	5	1.00026	0.859091	1.16462	0.997363	0.999653
Coagulation Factor VIII	P00451	proximal	male	2	5	1.00037	0.794367	1.25978	0.997519	0.999673
BPSA	P07288	proximal	male	2	5	0.999467	0.714053	1.39896	0.997521	0.999673
CANT1	Q8WVQ1	proximal	male	2	5	0.999584	0.748301	1.33525	0.997755	0.999688
FA38A	Q92508	proximal	male	2	5	0.999631	0.757122	1.31982	0.997923	0.999719
ISCU	Q9H1K1	proximal	male	2	5	0.999705	0.798355	1.25184	0.997948	0.999719
PCNP	Q8WW12	proximal	male	2	5	1.00033	0.776651	1.28843	0.99796	0.999719
TMED9	Q9BVK6	proximal	male	2	5	1.00036	0.757006	1.32194	0.997992	0.999719
SCGF-beta	Q9Y240	proximal	male	2	5	0.999745	0.796736	1.25448	0.998245	0.999735
RPAIN	Q86UA6	proximal	male	2	5	1.00017	0.842089	1.18794	0.998421	0.999735
DECR	Q16698	proximal	male	2	5	0.999754	0.716165	1.39564	0.998846	0.999822
MMP-8	P22894	proximal	male	2	5	1.00019	0.760856	1.31482	0.998887	0.999822
PAI-2	P05120	proximal	male	2	5	1.00018	0.737285	1.3568	0.999102	0.999822
MUCDL	Q9HBB8	proximal	male	2	5	1.00006	0.841206	1.1889	0.999488	0.999876
RLBP1	P12271	proximal	male	2	5	1.00005	0.84166	1.18825	0.999555	0.999906
QKI	Q96PU8	proximal	male	2	5	0.999929	0.772126	1.29494	0.99957	0.999908
CLH1	Q00610	proximal	male	2	5	0.999974	0.839235	1.1915	0.999764	0.999914
SYAP1	Q96A49	proximal	male	2	5	0.999969	0.721462	1.38599	0.999851	0.99995
TIG2	Q99969	distal	combined	1	0	1.4188	1.24559	1.61609	1.39596e-07	0.00328466
TCAL8	Q8IYN2	distal	combined	1	0	1.24622	1.14119	1.36093	9.59118e-07	0.0055003
INHBC	P55103	distal	combined	1	0	1.40153	1.22118	1.60851	1.56144e-06	0.0055003
LAMA4	Q16363	distal	combined	1	0	1.20938	1.1178	1.30846	2.22282e-06	0.0055003
ADH1B	P00325	distal	combined	1	0	1.18914	1.10566	1.27892	3.089e-06	0.00591009
ST1C2	O00338	distal	combined	1	0	1.23845	1.1307	1.35647	4.13004e-06	0.00655958
Lectin, mannose-binding 2	Q12907	distal	combined	1	0	1.35957	1.19164	1.55116	4.959e-06	0.00706547
OLFL3	Q9NRN5	distal	combined	1	0	1.35782	1.19059	1.54853	5.07759e-06	0.0070874
RBP-III	P82980	distal	combined	1	0	1.32956	1.1737	1.50612	7.54993e-06	0.00809047
CRAC1	Q9NQ79	distal	combined	1	0	0.729885	0.635554	0.838216	8.22011e-06	0.0085466
METK2	P31153	distal	combined	1	0	1.27097	1.13986	1.41716	1.58541e-05	0.0114157
IQCF1	Q8N6M8	distal	combined	1	0	1.31555	1.16044	1.49139	1.82996e-05	0.0128128
Heparin cofactor II	P05546	distal	combined	1	0	1.31999	1.16195	1.49954	1.98299e-05	0.0128128
IgM	P01871	distal	combined	1	0	0.751814	0.658115	0.858854	2.66459e-05	0.0148694
CAD23	Q9H251	distal	combined	1	0	1.28004	1.13739	1.44058	4.21575e-05	0.01922
PRGC1	Q9UBK2	distal	combined	1	0	1.14273	1.07145	1.21876	4.90861e-05	0.0211384
SYTL4:C2 2	Q96C24	distal	combined	1	0	1.20152	1.09941	1.31312	5.09329e-05	0.0215186
GEMI7	Q9H840	distal	combined	1	0	1.26767	1.1273	1.42553	7.46406e-05	0.0270177
CF126	Q6UWE3	distal	combined	1	0	1.22691	1.10868	1.35774	7.6326e-05	0.0270841
Calpactin I light chain	P60903	distal	combined	1	0	1.17584	1.08428	1.27514	8.99952e-05	0.0291984
COMP	P49747	distal	combined	1	0	0.768801	0.67322	0.877952	0.000103775	0.0307488
TMM8B	A6NDV4	distal	combined	1	0	0.743647	0.639943	0.864156	0.000110952	0.0314823
KC1AL	Q8N752	distal	combined	1	0	1.20407	1.09559	1.32329	0.000115645	0.0318969
TOIP1:Nuclear	Q5JTV8	distal	combined	1	0	1.25029	1.11596	1.40079	0.000117263	0.0319347
TCTP	P13693	distal	combined	1	0	1.2788	1.12728	1.45068	0.000132407	0.0337775
ANTR2	P58335	distal	combined	1	0	0.792165	0.702494	0.893282	0.000144024	0.0352154
SAP	P02743	distal	combined	1	0	1.35724	1.15942	1.58882	0.000144547	0.0352154
CAV2	P51636	distal	combined	1	0	1.15603	1.07227	1.24633	0.000157898	0.0366621
CA125	Q8WXI7	distal	combined	1	0	1.20217	1.09094	1.32474	0.000201529	0.0409667
Vitronectin	P04004	distal	combined	1	0	1.24926	1.11089	1.40486	0.000202492	0.0409667
ESPN	B1AK53	distal	combined	1	0	1.25903	1.11487	1.42182	0.000205171	0.0411417
LBP	P18428	distal	combined	1	0	1.30274	1.1324	1.4987	0.00021644	0.0421945
ADH4	P08319	distal	combined	1	0	1.25744	1.11231	1.42149	0.000251057	0.0451327
APTX	Q7Z2E3	distal	combined	1	0	1.18213	1.0806	1.29319	0.000260487	0.0461393
SEZ6L	Q9BYH1	distal	combined	1	0	0.76492	0.662313	0.883423	0.000265664	0.0464425
PolyUbiquitin K63	P0CG48	distal	combined	1	0	1.18558	1.08187	1.29922	0.000267502	0.046466
CECR1	Q9NZK5	distal	combined	1	0	0.805036	0.716234	0.904848	0.000276174	0.0473138
FAIM3	O60667	distal	combined	1	0	0.790032	0.695758	0.89708	0.000277798	0.0473435
NG36	Q96KQ7	distal	combined	1	0	0.782947	0.686032	0.893551	0.000284097	0.0475995
CHL1	O00533	distal	combined	1	0	0.766122	0.66326	0.884935	0.000292611	0.0485014
Ephrin-B3:CD	Q15768	distal	combined	1	0	1.17751	1.0776	1.28668	0.000303928	0.0493392
OAF	Q86UD1	distal	combined	1	0	1.25767	1.11045	1.42442	0.000307165	0.0495862
GULP1	Q9UBP9	distal	combined	1	0	1.25369	1.10789	1.41868	0.00033812	0.0515273
Calcineurin B a	P63098	distal	combined	1	0	0.710717	0.589479	0.85689	0.000345678	0.0517373
MGT4A	Q9UM21	distal	combined	1	0	1.16719	1.07229	1.27049	0.000352886	0.0518789
ARY1	P18440	distal	combined	1	0	1.21608	1.09214	1.35408	0.000360866	0.0522491
GAGE-2	Q13066	distal	combined	1	0	1.2786	1.11682	1.46381	0.000369893	0.0527576
SPIN1	Q9Y657	distal	combined	1	0	1.16328	1.07028	1.26437	0.000374491	0.052846
CRP	P02741	distal	combined	1	0	1.28756	1.12007	1.48009	0.000378441	0.052846
RBM24	Q9BX46	distal	combined	1	0	1.18082	1.07741	1.29416	0.000378732	0.052846
BDP1	A6H8Y1	distal	combined	1	0	1.19757	1.08421	1.32279	0.000380382	0.052846
SIG12:Ig-like C2-type 2	Q96PQ1	distal	combined	1	0	1.23279	1.09828	1.38378	0.000384954	0.0528785
HS3S5	Q8IZT8	distal	combined	1	0	1.16763	1.07185	1.27196	0.00038701	0.0528876
RGS7	P49802	distal	combined	1	0	1.18516	1.07897	1.3018	0.000389768	0.0528876
ABCD4	O14678	distal	combined	1	0	1.14584	1.06254	1.23567	0.000407408	0.0539263
tPA	P00750	distal	combined	1	0	1.29417	1.12	1.49541	0.00047085	0.0576512
IFN-lambda 3	Q8IZI9	distal	combined	1	0	0.692869	0.563883	0.851361	0.00048113	0.0581039
INSL5	Q9Y5Q6	distal	combined	1	0	1.16226	1.06814	1.26469	0.000483655	0.0583038
CC126	Q96EE4	distal	combined	1	0	0.793747	0.696625	0.90441	0.000522914	0.0596098
CHKB	Q9Y259	distal	combined	1	0	1.26089	1.10577	1.43776	0.000537886	0.060435
TFF3	Q07654	distal	combined	1	0	1.19479	1.08015	1.32159	0.000544053	0.0609744
ARLY	P04424	distal	combined	1	0	1.20635	1.08433	1.34211	0.000564571	0.0618759
SP-D	P35247	distal	combined	1	0	0.807975	0.715671	0.912185	0.000571159	0.0622545
SERC	Q9Y617	distal	combined	1	0	1.24133	1.09751	1.40398	0.000579523	0.0624864
Leptin	P41159	distal	combined	1	0	1.34599	1.13603	1.59477	0.000595042	0.0628458
UCR6	P14927	distal	combined	1	0	1.14	1.05784	1.22853	0.000595905	0.0628458
Aminoacylase-1	Q03154	distal	combined	1	0	1.23497	1.09417	1.39389	0.000632897	0.0640494
Tetranectin	P05452	distal	combined	1	0	0.816238	0.726121	0.91754	0.000669605	0.0654118
CREB-binding protein	Q92793	distal	combined	1	0	1.17135	1.069	1.28349	0.000697918	0.0664156
F210A	Q96ND0	distal	combined	1	0	1.22163	1.08795	1.37173	0.000710223	0.0667613
RGS19	P49795	distal	combined	1	0	1.16546	1.06631	1.27383	0.000737057	0.0682232
PRKN2	O60260	distal	combined	1	0	1.2163	1.08537	1.36301	0.000751969	0.0691307
ICA69	Q05084	distal	combined	1	0	1.1684	1.06727	1.27911	0.000753032	0.0691307
DCNL1	Q96GG9	distal	combined	1	0	1.18334	1.07296	1.30508	0.000753484	0.0691307
H6ST3	Q8IZP7	distal	combined	1	0	0.738146	0.618543	0.880876	0.000761941	0.0693741
FCGRN	P55899	distal	combined	1	0	0.787329	0.684974	0.904978	0.000765063	0.0693741
IL-5	P05113	distal	combined	1	0	1.17277	1.06877	1.2869	0.000769194	0.0693741
RP9	Q8TA86	distal	combined	1	0	1.22319	1.08769	1.37557	0.00077041	0.0693741
HXK4	P35557	distal	combined	1	0	1.22745	1.0892	1.38324	0.000775544	0.0693741
IQCF3	P0C7M6	distal	combined	1	0	1.17611	1.06995	1.29279	0.000776797	0.0693741
VCX1	Q9H320	distal	combined	1	0	1.2605	1.1011	1.44297	0.000790064	0.0696219
KCNG4	Q8TDN1	distal	combined	1	0	1.15124	1.06006	1.25027	0.000821709	0.0706843
Apo L1	O14791	distal	combined	1	0	1.24568	1.09508	1.41698	0.000832885	0.070959
NELFE	P18615	distal	combined	1	0	1.16134	1.06376	1.26789	0.000837524	0.0712435
S4A8	Q2Y0W8	distal	combined	1	0	1.14574	1.0576	1.24123	0.000865042	0.0717344
S100A4	P26447	distal	combined	1	0	0.769145	0.65895	0.897768	0.000878207	0.0718933
NTRI	Q9P121	distal	combined	1	0	0.781195	0.675348	0.90363	0.000886991	0.0722878
SCRN3	Q0VDG4	distal	combined	1	0	1.14571	1.05736	1.24144	0.000892677	0.07237
GLYAT	Q6IB77	distal	combined	1	0	1.19613	1.07604	1.32962	0.000907661	0.0728702
Apo L1	O14791	distal	combined	1	0	1.24951	1.09506	1.42574	0.000936615	0.0732282
MUC18	P43121	distal	combined	1	0	0.807513	0.711257	0.916797	0.000962124	0.0740979
HN1	Q9UK76	distal	combined	1	0	1.2545	1.09631	1.43552	0.000977373	0.0747478
CIG49	O14879	distal	combined	1	0	0.746724	0.627705	0.888311	0.000977638	0.0747478
LIGO1	Q96FE5	distal	combined	1	0	1.19758	1.07542	1.33361	0.00102159	0.0755283
PRS35	Q8N3Z0	distal	combined	1	0	1.15933	1.06113	1.26661	0.00106052	0.0766063
DNJC4:C-term	Q9NNZ3	distal	combined	1	0	1.24422	1.09157	1.41822	0.0010681	0.0768256
T2AG	P52657	distal	combined	1	0	1.13878	1.05331	1.23118	0.00109525	0.0774893
Integrin a3b1	P05556	distal	combined	1	0	1.17722	1.06717	1.29862	0.00112083	0.0783055
IL-23	P29460	distal	combined	1	0	1.18559	1.07006	1.31359	0.00113576	0.0787499
ETV7	Q9Y603	distal	combined	1	0	1.19401	1.07286	1.32883	0.001161	0.0792478
Annexin A8	P13928	distal	combined	1	0	1.11773	1.04509	1.19543	0.00116926	0.0793685
MAGE-10	P43363	distal	combined	1	0	1.16443	1.06192	1.27685	0.00120529	0.080895
GRID2	O43424	distal	combined	1	0	0.81428	0.718903	0.922311	0.00122789	0.080895
CADH7	Q9ULB5	distal	combined	1	0	1.17874	1.06683	1.30238	0.00123291	0.080895
S35G2	Q8TBE7	distal	combined	1	0	1.21745	1.08027	1.37206	0.00125666	0.0816651
SLIM 1	Q13642	distal	combined	1	0	1.14412	1.0542	1.2417	0.00126532	0.0818267
THIL	P24752	distal	combined	1	0	1.24508	1.08951	1.42286	0.0012872	0.0828812
CLD1	O95832	distal	combined	1	0	1.14734	1.05504	1.24773	0.00131836	0.0834744
Sorbitol dehydrogenase	Q00796	distal	combined	1	0	1.22057	1.08075	1.37846	0.00132231	0.0834744
cubilin	O60494	distal	combined	1	0	1.13585	1.0508	1.22777	0.00133651	0.0839182
P-Cadherin	P22223	distal	combined	1	0	1.23491	1.08514	1.40534	0.00138032	0.0855458
S22AG	Q86VW1	distal	combined	1	0	1.20113	1.07351	1.34391	0.00138532	0.0856595
ARHGA	O15013	distal	combined	1	0	1.20125	1.07344	1.34429	0.00140061	0.0862049
Cadherin-6	P55285	distal	combined	1	0	1.14205	1.05257	1.23914	0.0014188	0.0865635
GATD1	Q8WUU5	distal	combined	1	0	1.2348	1.08457	1.40584	0.00144012	0.0870088
Prostasin	Q16651	distal	combined	1	0	1.15471	1.05693	1.26153	0.00144027	0.0870088
CDN2C	P42773	distal	combined	1	0	1.14079	1.05194	1.23714	0.00145271	0.0873251
Tenascin		distal	combined	1	0	1.21834	1.07867	1.37609	0.00147831	0.0878409
Tenascin	P24821	distal	combined	1	0	0.814598	0.717704	0.924574	0.00150515	0.0887639
GDF-3	Q9NR23	distal	combined	1	0	1.1307	1.0479	1.22005	0.00154716	0.0896624
CHL1	O00533	distal	combined	1	0	0.796457	0.691468	0.917388	0.0016022	0.0913502
MAK16	Q9BXY0	distal	combined	1	0	1.20758	1.0738	1.35802	0.0016408	0.0919101
NAB1	Q13506	distal	combined	1	0	1.23998	1.08445	1.41781	0.00165712	0.0922553
Endothelial lipase	Q9Y5X9	distal	combined	1	0	1.2304	1.08127	1.4001	0.00165969	0.0923475
SEN15	Q8WW01	distal	combined	1	0	0.757329	0.636631	0.90091	0.00170088	0.0935828
COLL1	A2RUU4	distal	combined	1	0	1.18525	1.06584	1.31804	0.00170796	0.0937369
CAPSL	Q8WWF8	distal	combined	1	0	0.68834	0.545053	0.869296	0.00171148	0.0937491
MPIP2	P30305	distal	combined	1	0	1.18004	1.06393	1.30882	0.0017334	0.0945252
PRRP	P81277	distal	combined	1	0	1.17785	1.06318	1.30487	0.00173358	0.0945252
DTX1	Q86Y01	distal	combined	1	0	1.21134	1.07427	1.3659	0.00175306	0.0947496
LSM3	P62310	distal	combined	1	0	0.733018	0.603324	0.890593	0.00177044	0.0949528
HXD4	P09016	distal	combined	1	0	1.16573	1.05882	1.28344	0.00178164	0.0953272
SULF2	Q8IWU5	distal	combined	1	0	1.16779	1.05925	1.28744	0.00183025	0.0963535
Caspase-2	P42575	distal	combined	1	0	0.736738	0.607848	0.892958	0.00184669	0.0969524
Galanin	P22466	distal	combined	1	0	1.16477	1.05814	1.28216	0.00184929	0.0970387
HSP 70		distal	combined	1	0	1.22582	1.07823	1.39362	0.00186709	0.0974121
CILP2	Q8IUL8	distal	combined	1	0	0.787421	0.67724	0.915526	0.00188661	0.0981147
BRPF1	P55201	distal	combined	1	0	1.16873	1.05917	1.28962	0.00190527	0.0985399
UB2R2	Q712K3	distal	combined	1	0	1.17655	1.06147	1.30411	0.00196251	0.100434
Marapsin	Q9BQR3	distal	combined	1	0	1.18053	1.06278	1.31133	0.00196333	0.100438
SNF8	Q96H20	distal	combined	1	0	1.14268	1.0499	1.24365	0.00202136	0.102167
METK1	Q00266	distal	combined	1	0	1.20936	1.07183	1.36454	0.00202768	0.1024
SNP25	P60880	distal	combined	1	0	1.15001	1.05221	1.25691	0.00205497	0.10304
DHE4	P49448	distal	combined	1	0	1.21427	1.07317	1.37392	0.00206748	0.103127
PGAM4	Q8N0Y7	distal	combined	1	0	1.16886	1.05831	1.29096	0.00208426	0.103441
bFGF-R	P11362	distal	combined	1	0	0.797613	0.690631	0.921166	0.00208751	0.103463
NR4A1	P22736	distal	combined	1	0	1.12634	1.04409	1.21506	0.00210272	0.103879
TAF8	Q7Z7C8	distal	combined	1	0	1.20736	1.07046	1.36178	0.00214947	0.104918
CN093	Q9H972	distal	combined	1	0	1.20397	1.06917	1.35576	0.00218406	0.105828
Protein disulfide-isomerase	P07237	distal	combined	1	0	1.15696	1.05393	1.27006	0.00218656	0.105878
WN10A	Q9GZT5	distal	combined	1	0	1.21938	1.07401	1.38442	0.00219585	0.105878
ATPK	P56134	distal	combined	1	0	1.14997	1.05158	1.25757	0.00219876	0.105927
RPC9	O75575	distal	combined	1	0	1.18202	1.06189	1.31575	0.00222771	0.106669
DB112	Q30KQ8	distal	combined	1	0	0.789309	0.678245	0.918559	0.00222912	0.106669
CCD43	Q96MW1	distal	combined	1	0	1.15709	1.05358	1.27076	0.00227544	0.107532
ACBD4	Q8NC06	distal	combined	1	0	1.17705	1.05996	1.30707	0.00229484	0.108068
MXRA8:ECD	Q9BRK3	distal	combined	1	0	0.814427	0.713684	0.92939	0.00231217	0.10834
RNAS4	P34096	distal	combined	1	0	1.23906	1.07941	1.42233	0.00232079	0.108401
MIC-1	Q99988	distal	combined	1	0	1.23756	1.07871	1.41981	0.00235891	0.109279
MPPA	Q10713	distal	combined	1	0	1.22986	1.07621	1.40545	0.00237622	0.109663
HERC5	Q9UII4	distal	combined	1	0	1.17224	1.05796	1.29886	0.0023934	0.109851
RBSK	Q9H477	distal	combined	1	0	1.15808	1.0534	1.27317	0.00239656	0.109921
Adiponectin	Q15848	distal	combined	1	0	0.802638	0.696159	0.925403	0.00246529	0.111532
Ceruloplasmin	P00450	distal	combined	1	0	1.16304	1.05462	1.28261	0.0024862	0.111884
Coagulation Factor IX	P00740	distal	combined	1	0	1.2587	1.08424	1.46123	0.00250782	0.112215
GSTA2	P09210	distal	combined	1	0	1.24423	1.07982	1.43368	0.00251172	0.112215
S6A14	Q9UN76	distal	combined	1	0	1.13668	1.04602	1.2352	0.00252136	0.112374
GPR37	O15354	distal	combined	1	0	1.19874	1.06539	1.34879	0.00258953	0.114319
ANGL4	Q9BY76	distal	combined	1	0	1.18793	1.06201	1.32878	0.00259197	0.114319
ART4	Q93070	distal	combined	1	0	1.18279	1.06008	1.31972	0.00266562	0.115789
Leptin	P41159	distal	combined	1	0	1.29855	1.09501	1.53993	0.00267033	0.115814
Kallistatin	P29622	distal	combined	1	0	0.8355	0.742961	0.939564	0.00269256	0.116139
BCMA	Q02223	distal	combined	1	0	0.823717	0.725641	0.93505	0.00271565	0.116569
IL-10 Ra:CD	Q13651	distal	combined	1	0	1.12436	1.04119	1.21418	0.00279675	0.118571
TM154	Q6P9G4	distal	combined	1	0	1.15804	1.05169	1.27514	0.00283142	0.119549
PGRP-I-alpha	Q96LB9	distal	combined	1	0	1.14188	1.04651	1.24594	0.00286786	0.120219
ANTR1	Q9H6X2	distal	combined	1	0	0.812959	0.709325	0.931735	0.00291825	0.121418
PPAR gamma	P37231	distal	combined	1	0	1.1421	1.04606	1.24696	0.00302878	0.124201
Paraoxonase-2	Q15165	distal	combined	1	0	1.16239	1.05201	1.28434	0.0031161	0.126312
GALT2	Q10471	distal	combined	1	0	1.16793	1.05361	1.29464	0.00313994	0.126895
TRM6	Q9UJA5	distal	combined	1	0	1.17118	1.05444	1.30085	0.00318396	0.127955
LYG1	Q8N1E2	distal	combined	1	0	1.15508	1.04947	1.27133	0.00321035	0.128256
DPYS	Q14117	distal	combined	1	0	1.15149	1.04834	1.26481	0.00322227	0.128516
PXDC2:ECD	Q6UX71	distal	combined	1	0	0.808441	0.701711	0.931404	0.00324344	0.128742
Coagulation Factor V	P12259	distal	combined	1	0	1.20028	1.06287	1.35546	0.00325229	0.128797
MART-1	Q16655	distal	combined	1	0	1.13516	1.04325	1.23518	0.0032524	0.128797
Holo-TC II	P20062	distal	combined	1	0	0.827735	0.729761	0.938862	0.00326635	0.129006
Integrin a11b1	P05556	distal	combined	1	0	0.798312	0.686933	0.92775	0.00330179	0.129755
CT202	A1L168	distal	combined	1	0	1.11817	1.03749	1.20513	0.00346356	0.131889
MGAP	Q8IWI9	distal	combined	1	0	1.14766	1.04619	1.25896	0.00354346	0.133543
FAM3C	Q92520	distal	combined	1	0	0.786648	0.669156	0.924769	0.00364229	0.135239
CC149	Q6ZUS6	distal	combined	1	0	1.1609	1.04971	1.28387	0.00367932	0.136011
CD3E	P07766	distal	combined	1	0	1.164	1.05058	1.28967	0.00369382	0.136256
BRM1L	Q5PSV4	distal	combined	1	0	0.773489	0.650308	0.920003	0.0037073	0.136256
5NTC	P49902	distal	combined	1	0	0.767908	0.642308	0.918068	0.00375484	0.137005
ADH1A	P07327	distal	combined	1	0	1.20289	1.06156	1.36304	0.00377076	0.137083
CNCG	Q13956	distal	combined	1	0	1.14721	1.0454	1.25893	0.00377443	0.137142
EGLN2	Q96KS0	distal	combined	1	0	1.16513	1.05061	1.29213	0.0037892	0.137379
OBCAM	Q14982	distal	combined	1	0	0.766657	0.640438	0.917751	0.00379017	0.137379
Apo D	P05090	distal	combined	1	0	0.816137	0.711232	0.936515	0.00379976	0.13754
SPLC2	Q96DR5	distal	combined	1	0	1.15962	1.04893	1.282	0.00381439	0.13766
DPYL3	Q14195	distal	combined	1	0	0.740857	0.604507	0.907962	0.00384791	0.137775
NUD14	O95848	distal	combined	1	0	1.14615	1.04479	1.25734	0.00388428	0.138234
LRFN3	Q9BTN0	distal	combined	1	0	0.833563	0.736658	0.943216	0.00388826	0.138277
Flt-3	P36888	distal	combined	1	0	1.19054	1.05758	1.34023	0.00389682	0.138508
MUCL1	Q96DR8	distal	combined	1	0	1.1444	1.04408	1.25436	0.00395954	0.138903
PCDGK	Q9UN70	distal	combined	1	0	1.22547	1.06703	1.40744	0.00399573	0.139367
Coagulation Factor VII	P08709	distal	combined	1	0	1.24323	1.07189	1.44196	0.00400748	0.13948
GGH	Q92820	distal	combined	1	0	1.20453	1.06106	1.36739	0.00402829	0.139732
PGCB	Q96GW7	distal	combined	1	0	0.794484	0.679187	0.929353	0.00402996	0.139754
Inhibin bA chain	P08476	distal	combined	1	0	1.25094	1.07376	1.45735	0.00406325	0.140213
EPHA7	Q15375	distal	combined	1	0	0.741346	0.604434	0.90927	0.00406595	0.140213
SEM4D	Q92854	distal	combined	1	0	0.843175	0.750525	0.947262	0.00407566	0.140245
WDR18	Q9BV38	distal	combined	1	0	1.17124	1.05127	1.30491	0.004148	0.140919
PKHB1	Q9UF11	distal	combined	1	0	1.14296	1.04316	1.25231	0.0041533	0.141
PACAP	Q8WU39	distal	combined	1	0	0.757186	0.625984	0.915887	0.00417067	0.141268
GP101	Q96P66	distal	combined	1	0	1.14377	1.04325	1.25398	0.00420978	0.141743
TLR5	O60602	distal	combined	1	0	1.1724	1.05119	1.30758	0.00428295	0.141975
Factor B	P00751	distal	combined	1	0	1.21922	1.06418	1.39685	0.00428566	0.141975
THIK	P09110	distal	combined	1	0	1.17034	1.05038	1.304	0.00436158	0.142892
Amyloid-like protein 1	P51693	distal	combined	1	0	0.806457	0.695406	0.935242	0.00443198	0.144071
PLXB3	Q9ULL4	distal	combined	1	0	0.805744	0.693996	0.935486	0.00457636	0.146415
KHK	P50053	distal	combined	1	0	1.13662	1.04027	1.24189	0.00460205	0.146415
Growth hormone receptor	P10912	distal	combined	1	0	1.20629	1.0592	1.37381	0.0047013	0.14822
DPH5	Q9H2P9	distal	combined	1	0	1.13563	1.03976	1.24035	0.00470962	0.148413
FA20B	O75063	distal	combined	1	0	0.840058	0.744379	0.948035	0.00472929	0.148814
ADA	P00813	distal	combined	1	0	1.18261	1.05268	1.32857	0.0047347	0.148842
CTRC	Q99895	distal	combined	1	0	0.773279	0.646887	0.924366	0.00474759	0.148842
NTRI	Q9P121	distal	combined	1	0	0.811728	0.702264	0.938253	0.0047674	0.148918
p15-INK4b	P42772	distal	combined	1	0	1.13589	1.03962	1.24108	0.00480489	0.149342
EST3	Q6UWW8	distal	combined	1	0	1.202	1.0577	1.36598	0.00480608	0.149344
HLAE	P13747	distal	combined	1	0	1.18801	1.05383	1.33927	0.00484134	0.150057
OLIG1	Q8TAK6	distal	combined	1	0	1.16347	1.04711	1.29277	0.00486125	0.150356
Kallistatin	P29622	distal	combined	1	0	0.84984	0.758813	0.951787	0.00488039	0.15057
Proteasome subunit alpha type 5	P28066	distal	combined	1	0	1.24482	1.06852	1.4502	0.00494539	0.151376
SPXN4	Q5MJ08	distal	combined	1	0	0.784339	0.661927	0.929388	0.0050193	0.152537
CSN2	P61201	distal	combined	1	0	1.22059	1.06192	1.40298	0.00502401	0.152645
DB128	Q7Z7B8	distal	combined	1	0	1.12596	1.03626	1.22343	0.00509759	0.153721
MARE3	Q9UPY8	distal	combined	1	0	0.727552	0.582286	0.909058	0.00512588	0.154041
17-beta-HSD 1	P14061	distal	combined	1	0	1.14413	1.04118	1.25726	0.00513092	0.154041
LRA25	Q8N5H3	distal	combined	1	0	1.18846	1.05298	1.34138	0.00517565	0.154794
PCY1A	P49585	distal	combined	1	0	0.817985	0.710347	0.941933	0.00525508	0.15571
HRK	O00198	distal	combined	1	0	1.13922	1.03952	1.24847	0.00527959	0.156179
HS3S4	Q9Y661	distal	combined	1	0	1.12985	1.0367	1.23136	0.00541652	0.158011
ZNT3	Q99726	distal	combined	1	0	1.14236	1.04007	1.25471	0.00542284	0.15802
ENPP2	Q13822	distal	combined	1	0	0.794709	0.675834	0.934493	0.00544419	0.158238
Calgranulin A	P05109	distal	combined	1	0	1.15295	1.04282	1.27472	0.00546196	0.158531
FR1OP	O95684	distal	combined	1	0	1.14535	1.04072	1.26049	0.00549175	0.15881
LFA-1 beta-2	P05107	distal	combined	1	0	1.13003	1.03653	1.23196	0.00553274	0.158966
LY6D	Q14210	distal	combined	1	0	1.14135	1.03956	1.25311	0.00553562	0.158966
UBE2A	P49459	distal	combined	1	0	1.16602	1.04604	1.29975	0.00556206	0.15915
TLR4	O00206	distal	combined	1	0	0.813014	0.702329	0.941143	0.005565	0.159163
TOX3	O15405	distal	combined	1	0	0.772055	0.642992	0.927026	0.00557385	0.159251
sRAGE	Q15109	distal	combined	1	0	0.83095	0.728883	0.94731	0.0056147	0.159807
Carbonic Anhydrase VB	Q9Y2D0	distal	combined	1	0	1.14061	1.03917	1.25195	0.00562988	0.159906
OBCAM	Q14982	distal	combined	1	0	1.14684	1.04073	1.26376	0.00567675	0.160329
GUC1B	Q9UMX6	distal	combined	1	0	0.796221	0.677388	0.935901	0.00572287	0.160968
IGF-II:Pro-form	P01344	distal	combined	1	0	1.20799	1.05643	1.3813	0.00573618	0.161082
Apo D	P05090	distal	combined	1	0	1.17618	1.04816	1.31983	0.00578009	0.161702
IZUM4	Q1ZYL8	distal	combined	1	0	1.21699	1.05848	1.39925	0.0058132	0.162044
CDSN	Q15517	distal	combined	1	0	0.806816	0.692627	0.939829	0.00583348	0.162146
RGMB	Q6NW40	distal	combined	1	0	0.82153	0.714284	0.944879	0.00588053	0.16242
PSB10	P40306	distal	combined	1	0	1.16358	1.0446	1.29611	0.0059096	0.162887
PRKRA	O75569	distal	combined	1	0	1.19697	1.0528	1.36088	0.00603689	0.164378
HYES	P34913	distal	combined	1	0	1.12233	1.03354	1.21875	0.00605866	0.164474
AK1C4	P17516	distal	combined	1	0	1.20323	1.05427	1.37324	0.00607546	0.164546
TM149	Q9H665	distal	combined	1	0	1.16295	1.04402	1.29543	0.00609519	0.164646
Nr-CAM	Q92823	distal	combined	1	0	0.831069	0.728092	0.948611	0.00611367	0.164935
COX6C	P09669	distal	combined	1	0	1.14134	1.03833	1.25457	0.00615545	0.16539
IGFBP-4	P22692	distal	combined	1	0	1.17833	1.04762	1.32534	0.0062296	0.166601
IFN-g	P01579	distal	combined	1	0	1.15302	1.04117	1.27689	0.00623803	0.166757
YD286	A6NC05	distal	combined	1	0	1.14994	1.04035	1.27107	0.00625373	0.16704
CA130	Q5T1S8	distal	combined	1	0	1.19559	1.05183	1.359	0.00627432	0.167326
NPTX2	P47972	distal	combined	1	0	1.14516	1.03905	1.2621	0.00629505	0.16757
Cadherin-6	P55285	distal	combined	1	0	1.16647	1.04445	1.30275	0.00630509	0.167605
Calpastatin	P20810	distal	combined	1	0	0.806902	0.691724	0.941258	0.00632664	0.167605
Ribonuclease UK114	P52758	distal	combined	1	0	1.20188	1.05316	1.3716	0.00636176	0.167854
megalin	P98164	distal	combined	1	0	1.10749	1.02901	1.19196	0.00647897	0.169204
C8	P07357	distal	combined	1	0	1.18253	1.04807	1.33425	0.00648337	0.169204
WNT3A	P56704	distal	combined	1	0	1.13351	1.03551	1.24079	0.00660209	0.171049
CD38	P28907	distal	combined	1	0	0.788151	0.663752	0.935865	0.00660273	0.171049
KCIP1	Q9NZI2	distal	combined	1	0	1.1483	1.03906	1.26902	0.00670323	0.172745
UB2D3	P61077	distal	combined	1	0	1.18867	1.04883	1.34715	0.00679967	0.173759
Osteocalcin	P02818	distal	combined	1	0	0.809602	0.69472	0.943482	0.00682897	0.174132
Oxidized PARK7	Q99497	distal	combined	1	0	1.13503	1.03549	1.24415	0.00683947	0.174195
CLC1A	Q8NC01	distal	combined	1	0	1.12626	1.0332	1.2277	0.00688843	0.174581
CMBL	Q96DG6	distal	combined	1	0	0.812095	0.698263	0.944484	0.00690856	0.174675
SERB	P78330	distal	combined	1	0	1.17335	1.04458	1.31799	0.00703396	0.176244
SHOX	O15266	distal	combined	1	0	1.17054	1.04389	1.31255	0.00703694	0.176244
PHS	P61457	distal	combined	1	0	1.18456	1.04726	1.33985	0.00704463	0.176286
PMS2	P54278	distal	combined	1	0	1.12243	1.03193	1.22086	0.00708753	0.177127
DLDH	P09622	distal	combined	1	0	0.81165	0.697249	0.94482	0.00709784	0.17722
FTCD	O95954	distal	combined	1	0	1.20648	1.05228	1.38327	0.0071373	0.177586
TF2LX	Q8IUE1	distal	combined	1	0	0.788847	0.663493	0.937885	0.00722572	0.178526
CEAM4	O75871	distal	combined	1	0	1.12611	1.03252	1.22819	0.00730094	0.179744
NALDL	Q9UQQ1	distal	combined	1	0	1.1667	1.04239	1.30583	0.00731517	0.180061
SPYA	P21549	distal	combined	1	0	1.15155	1.0387	1.27667	0.00733179	0.180305
nectin-1 gamma:ECD	Q15223	distal	combined	1	0	1.11968	1.03085	1.21617	0.00735134	0.180379
CLM1	Q8TDQ1	distal	combined	1	0	1.10076	1.02612	1.18083	0.00736838	0.180569
F16P1	P09467	distal	combined	1	0	1.18319	1.04616	1.33818	0.00739446	0.180954
SAA-4	P35542	distal	combined	1	0	1.16005	1.04054	1.29328	0.00744372	0.181293
PGRC2	O15173	distal	combined	1	0	1.13468	1.03439	1.24469	0.00744784	0.18136
PTPRD	P23468	distal	combined	1	0	0.819125	0.707749	0.948029	0.00745711	0.181487
Rb	P06400	distal	combined	1	0	1.16072	1.04065	1.29466	0.0074722	0.181755
TPPC5	Q8IUR0	distal	combined	1	0	1.1581	1.03999	1.28963	0.0074847	0.181859
Nephronectin	Q6UXI9	distal	combined	1	0	1.17709	1.04442	1.32661	0.00753362	0.182604
POP7	O75817	distal	combined	1	0	1.1782	1.04447	1.32904	0.00763438	0.183336
C3	P01024	distal	combined	1	0	1.19597	1.04859	1.36407	0.00765218	0.183665
MYSM1	Q5VVJ2	distal	combined	1	0	1.10595	1.02702	1.19095	0.00768387	0.18414
NFIA	Q12857	distal	combined	1	0	0.787023	0.659774	0.938814	0.00777614	0.185114
FCN2	Q15485	distal	combined	1	0	1.19346	1.04763	1.35958	0.00781791	0.185431
SIG12:Ig-like V-type 2	Q96PQ1	distal	combined	1	0	1.12531	1.03145	1.22772	0.00788978	0.186033
CDCP1	Q9H5V8	distal	combined	1	0	1.14088	1.03508	1.25749	0.00794537	0.186359
NEU1	P01178	distal	combined	1	0	1.1504	1.03731	1.27581	0.0079589	0.186359
BMP10	O95393	distal	combined	1	0	1.14504	1.0358	1.26582	0.00811107	0.188432
CSK22	P19784	distal	combined	1	0	1.14981	1.0369	1.27503	0.00812229	0.188594
GLNA	P15104	distal	combined	1	0	1.17802	1.04332	1.33012	0.00818192	0.189061
ALT	P24298	distal	combined	1	0	1.17539	1.04251	1.32521	0.00829007	0.189889
sLeptin R	P48357	distal	combined	1	0	0.874452	0.791525	0.966068	0.00831412	0.190147
ANM2	P55345	distal	combined	1	0	1.19788	1.04752	1.36981	0.00832893	0.190284
DNJB9	Q9UBS3	distal	combined	1	0	1.17757	1.04286	1.32968	0.0083656	0.190511
TXND5	Q8NBS9	distal	combined	1	0	0.824453	0.714225	0.951692	0.0083856	0.190902
IL32	P24001	distal	combined	1	0	0.794875	0.670089	0.942899	0.00841953	0.190943
LSAMP	Q13449	distal	combined	1	0	0.798792	0.675853	0.944095	0.00842307	0.190943
TRDMT	O14717	distal	combined	1	0	1.11821	1.02897	1.21518	0.00846069	0.191537
VSIG1	Q86XK7	distal	combined	1	0	0.756548	0.614545	0.931362	0.00852901	0.192191
HYAL1	Q12794	distal	combined	1	0	0.832951	0.726859	0.954527	0.00855174	0.192258
C1QRF	O75973	distal	combined	1	0	1.14386	1.03479	1.26443	0.00857041	0.19233
DOS	Q8N350	distal	combined	1	0	0.808923	0.690474	0.947692	0.00866353	0.193875
NR1H2	P55055	distal	combined	1	0	1.15129	1.03626	1.2791	0.00871144	0.194388
PELI1	Q96FA3	distal	combined	1	0	0.805904	0.685883	0.946929	0.00872231	0.194486
WFKN2	Q8TEU8	distal	combined	1	0	0.837595	0.733652	0.956265	0.00875525	0.195018
sLFA-3	P19256	distal	combined	1	0	1.12222	1.02952	1.22326	0.00875676	0.195018
IgA	P01876	distal	combined	1	0	0.8508	0.75385	0.960218	0.00885465	0.196373
ZN175	Q9Y473	distal	combined	1	0	1.13933	1.03325	1.25629	0.00889487	0.196873
TPRKB	Q9Y3C4	distal	combined	1	0	1.14958	1.03552	1.2762	0.00893204	0.197435
MUSK	O15146	distal	combined	1	0	1.1562	1.037	1.28911	0.00894093	0.197599
PEPA4	P0DJD7	distal	combined	1	0	0.825381	0.714758	0.953126	0.00895281	0.197775
RRFM	Q96E11	distal	combined	1	0	1.15124	1.03576	1.27958	0.00901366	0.198584
GALK2	Q01415	distal	combined	1	0	1.17226	1.04039	1.32085	0.00904988	0.198745
sL-Selectin	P14151	distal	combined	1	0	0.829679	0.721107	0.954598	0.009073	0.19913
LGR5	O75473	distal	combined	1	0	0.798433	0.674196	0.945564	0.00909102	0.199272
OTCase	P00480	distal	combined	1	0	1.15763	1.03698	1.29232	0.00914604	0.199843
PCDB1	Q9Y5F3	distal	combined	1	0	1.1283	1.0303	1.23562	0.00921658	0.200683
TPST2	O60704	distal	combined	1	0	1.08989	1.0215	1.16286	0.00922944	0.200852
AMPH	P49418	distal	combined	1	0	0.800132	0.676402	0.946494	0.00928005	0.201568
Gelsolin	P06396	distal	combined	1	0	0.77203	0.635184	0.938358	0.0093471	0.201943
HTRA1	Q92743	distal	combined	1	0	1.19404	1.04449	1.36499	0.00938971	0.20248
ASNS	P08243	distal	combined	1	0	1.15969	1.03694	1.29696	0.0094441	0.203119
NECA1	Q8N987	distal	combined	1	0	1.14661	1.03398	1.27151	0.00950431	0.203893
GCNL2	Q92830	distal	combined	1	0	0.749089	0.602092	0.931974	0.00954031	0.204403
ERLN1	O75477	distal	combined	1	0	1.12542	1.02896	1.23092	0.00975754	0.206742
SIR1	Q96EB6	distal	combined	1	0	1.1497	1.0341	1.27823	0.00987819	0.207871
Coagulation factor XIII	P00488	distal	combined	1	0	1.13325	1.03048	1.24628	0.00990946	0.208195
GM-CSF	P04141	distal	combined	1	0	0.800418	0.675565	0.948346	0.0100844	0.210177
LRRT2	O43300	distal	combined	1	0	0.809832	0.689603	0.951022	0.0100995	0.210327
FGF23	Q9GZV9	distal	combined	1	0	0.74005	0.588344	0.930874	0.0101126	0.210521
STAR5	Q9NSY2	distal	combined	1	0	0.809135	0.688256	0.951243	0.0103043	0.212577
IGFBP-5	P24593	distal	combined	1	0	1.18684	1.04116	1.35292	0.0103609	0.212989
PCKGC	P35558	distal	combined	1	0	1.13248	1.02972	1.24549	0.0103638	0.212989
DUT	P33316	distal	combined	1	0	0.776975	0.640595	0.94239	0.0103921	0.213295
WISP-1	O95388	distal	combined	1	0	1.18977	1.04163	1.35898	0.0104325	0.213674
C4b-binding protein alpha chain	P04003	distal	combined	1	0	1.19479	1.04249	1.36933	0.0105243	0.214438
DLX2	Q07687	distal	combined	1	0	0.822852	0.708606	0.955518	0.0105704	0.214791
Ephrin-A4	P52798	distal	combined	1	0	1.12351	1.02749	1.2285	0.0106204	0.215257
CCD89	Q8N998	distal	combined	1	0	0.783709	0.65	0.944922	0.0106632	0.215457
CRDL2	Q6WN34	distal	combined	1	0	1.21246	1.04579	1.40569	0.0106666	0.215457
PCDA4	Q9UN74	distal	combined	1	0	0.860315	0.766399	0.96574	0.0107405	0.216164
LECT2	O14960	distal	combined	1	0	1.15164	1.03318	1.28368	0.0107897	0.21652
ENPP5	Q9UJA9	distal	combined	1	0	0.872486	0.785606	0.968973	0.0108062	0.216787
PRC1	O43663	distal	combined	1	0	1.12641	1.02784	1.23443	0.0108456	0.217135
KAP2	P13861	distal	combined	1	0	1.10889	1.02398	1.20084	0.0109906	0.218724
SIA7E	Q9BVH7	distal	combined	1	0	0.802474	0.677271	0.950822	0.0110018	0.218775
ITPK1	Q13572	distal	combined	1	0	1.14072	1.03047	1.26277	0.0111226	0.219728
NFL	P07196	distal	combined	1	0	1.15013	1.03237	1.28133	0.0111523	0.220037
SETBP	Q9Y6X0	distal	combined	1	0	1.15454	1.03322	1.29011	0.0111834	0.220391
KCAB3	O43448	distal	combined	1	0	1.13037	1.02823	1.24264	0.0112075	0.22046
LRTM2	Q8N967	distal	combined	1	0	1.13265	1.02869	1.24711	0.0112167	0.22046
PGRP-I-beta	Q96LB8	distal	combined	1	0	1.13202	1.02853	1.24593	0.0112464	0.22082
DNJB6	O75190	distal	combined	1	0	0.798052	0.670159	0.950354	0.0113614	0.222103
MAP3K3	Q99759	distal	combined	1	0	1.11493	1.02473	1.21307	0.0114883	0.223407
Glutathione peroxidase 3	P22352	distal	combined	1	0	0.852152	0.752673	0.964778	0.011533	0.223619
PTK6	Q13882	distal	combined	1	0	0.706713	0.539849	0.925155	0.0115344	0.223619
SCLY	Q96I15	distal	combined	1	0	1.12568	1.02675	1.23414	0.0116547	0.224371
Endothelin-converting enzyme 1:CD	P42892	distal	combined	1	0	1.15181	1.03201	1.2855	0.0116573	0.224371
Soggy-1	Q9UK85	distal	combined	1	0	1.14094	1.02966	1.26424	0.0117988	0.226066
Collagen Type III	P02461	distal	combined	1	0	1.16864	1.03485	1.31974	0.0119986	0.228107
NOE2	O95897	distal	combined	1	0	1.16905	1.03476	1.32077	0.0121142	0.229158
MCCD1	P59942	distal	combined	1	0	0.78458	0.649106	0.94833	0.0121235	0.229173
NHLC2	Q8NBF2	distal	combined	1	0	1.13139	1.0272	1.24615	0.0122649	0.230382
NOE2	O95897	distal	combined	1	0	1.16802	1.03431	1.31902	0.0122853	0.230668
ARHG2	Q92974	distal	combined	1	0	1.11477	1.02383	1.21379	0.0123346	0.23086
Lactoferrin	P02788	distal	combined	1	0	0.822901	0.706382	0.958641	0.0123429	0.23088
FABPA	P15090	distal	combined	1	0	1.20817	1.04177	1.40115	0.0123793	0.231137
PURA1	Q8N142	distal	combined	1	0	1.13894	1.0285	1.26123	0.0124219	0.231385
UNC5H4	Q6UXZ4	distal	combined	1	0	0.81792	0.698457	0.957817	0.0125969	0.232702
ADH1G	P00326	distal	combined	1	0	1.18676	1.03729	1.35777	0.0126642	0.233205
KHDCL	Q5JSQ8	distal	combined	1	0	1.13416	1.02721	1.25226	0.0127355	0.234071
GDF7	Q7Z4P5	distal	combined	1	0	0.81205	0.689321	0.956631	0.012763	0.234156
GPDA	P21695	distal	combined	1	0	1.11489	1.02341	1.21454	0.0127862	0.234331
LRC25:CD	Q8N386	distal	combined	1	0	1.11653	1.02373	1.21774	0.0127881	0.234331
TMOD4	Q9NZQ9	distal	combined	1	0	1.12807	1.02592	1.2404	0.0128299	0.234586
TRIA1	O43715	distal	combined	1	0	1.11214	1.02277	1.20932	0.0128929	0.235185
SC5A8	Q8N695	distal	combined	1	0	0.855776	0.756669	0.967864	0.0131345	0.237138
ASML	O95671	distal	combined	1	0	0.759146	0.61023	0.944403	0.013383	0.239687
STX1a	Q16623	distal	combined	1	0	1.10364	1.02068	1.19336	0.0133914	0.239805
HPG-	P15428	distal	combined	1	0	1.1424	1.02793	1.26961	0.0134605	0.240624
Lumican	P51884	distal	combined	1	0	0.868927	0.777163	0.971526	0.0136151	0.242352
TSN	Q15631	distal	combined	1	0	0.833033	0.720499	0.963145	0.0136215	0.242434
I17RE	Q8NFR9	distal	combined	1	0	1.15355	1.0295	1.29255	0.0138639	0.244701
HERC4	Q5GLZ8	distal	combined	1	0	1.11367	1.02195	1.21362	0.0140808	0.247324
RRAS2	P62070	distal	combined	1	0	0.809244	0.683431	0.958217	0.0140873	0.247324
CTAG1A	P78358	distal	combined	1	0	1.14354	1.02734	1.27289	0.0141586	0.247639
SPSB1	Q96BD6	distal	combined	1	0	1.15077	1.0286	1.28746	0.0141907	0.247757
CD26	P27487	distal	combined	1	0	1.10412	1.02002	1.19516	0.0142695	0.248389
PACAP	Q8WU39	distal	combined	1	0	0.858566	0.759819	0.970147	0.0144397	0.249814
TFF3	Q07654	distal	combined	1	0	1.10167	1.01943	1.19054	0.0144459	0.249852
HMGB3	O15347	distal	combined	1	0	1.14473	1.02716	1.27576	0.0145022	0.25055
Fibronectin	P02751	distal	combined	1	0	1.16283	1.03005	1.31273	0.0147456	0.252083
Haptoglobin, Mixed Type	P00738	distal	combined	1	0	1.2735	1.04846	1.54683	0.014809	0.252624
Dynamin	Q05193	distal	combined	1	0	0.790662	0.654541	0.955091	0.0148253	0.252745
TRIM5	Q9C035	distal	combined	1	0	1.16693	1.03054	1.32138	0.0149226	0.253526
CA2D3	Q8IZS8	distal	combined	1	0	0.834174	0.720785	0.965401	0.0150019	0.254263
Cadherin-5	P33151	distal	combined	1	0	0.84714	0.7411	0.968353	0.0150458	0.254775
GRB14	Q14449	distal	combined	1	0	1.15308	1.02794	1.29345	0.015095	0.255187
UNC5H4	Q6UXZ4	distal	combined	1	0	0.822777	0.702992	0.962973	0.0151002	0.255187
SLIK1	Q96PX8	distal	combined	1	0	1.19284	1.03429	1.37569	0.0153777	0.257505
SETD2	Q9BYW2	distal	combined	1	0	0.779592	0.637352	0.953577	0.0154162	0.25764
NADH-cytochrome b5 reductase	P00387	distal	combined	1	0	0.822693	0.702374	0.963624	0.0155514	0.258795
FGFP1	Q14512	distal	combined	1	0	1.1612	1.02873	1.31074	0.0155959	0.259021
F151A	Q8WW52	distal	combined	1	0	1.14201	1.02519	1.27215	0.0158774	0.261254
PP2AAA	P30153	distal	combined	1	0	0.805745	0.675674	0.960856	0.0161947	0.263145
LIGHT	O43557	distal	combined	1	0	1.14828	1.02584	1.28533	0.0162458	0.263299
CLC4G	Q6UXB4	distal	combined	1	0	1.09038	1.01609	1.17011	0.0162467	0.263299
FCRLA	Q7L513	distal	combined	1	0	0.803057	0.671374	0.960568	0.0163851	0.264688
RHG01:CRAL-TRIO	Q07960	distal	combined	1	0	0.818517	0.694953	0.964051	0.0164653	0.265402
kallikrein 14	Q9P0G3	distal	combined	1	0	1.15623	1.02686	1.30191	0.0164961	0.265507
ZN263	O14978	distal	combined	1	0	1.1285	1.02223	1.24582	0.0165911	0.265933
PTPRU	Q92729	distal	combined	1	0	1.1593	1.02719	1.3084	0.0166378	0.266435
RNF13	O43567	distal	combined	1	0	1.10054	1.01742	1.19044	0.0168017	0.267789
NTRI	Q9P121	distal	combined	1	0	0.831659	0.714977	0.967384	0.016854	0.268303
HMCS1	Q01581	distal	combined	1	0	1.17547	1.02946	1.3422	0.0168941	0.268707
AF1L2	Q8N4X5	distal	combined	1	0	0.81913	0.695438	0.964823	0.0169074	0.268707
FOXC2	Q99958	distal	combined	1	0	0.803754	0.67179	0.96164	0.0169668	0.269075
SCFD1	Q8WVM8	distal	combined	1	0	0.785289	0.643941	0.957664	0.0169769	0.269109
HGD	Q93099	distal	combined	1	0	1.15545	1.02612	1.30109	0.017048	0.269702
Integrin aVb3	P05106	distal	combined	1	0	0.832405	0.715938	0.967818	0.0170642	0.26977
Inhibin bB chain	P09529	distal	combined	1	0	1.17102	1.02853	1.33325	0.0170846	0.269865
SPDEF	O95238	distal	combined	1	0	1.12257	1.02074	1.23456	0.0171685	0.270195
C4	P0C0L4	distal	combined	1	0	1.19548	1.0322	1.3846	0.0171784	0.270201
KIF3A	Q9Y496	distal	combined	1	0	1.16081	1.02671	1.31241	0.0172711	0.271014
B4GT6	Q9UBX8	distal	combined	1	0	0.823622	0.702021	0.966286	0.0172778	0.271055
APEX2	Q9UBZ4	distal	combined	1	0	1.14058	1.02351	1.27103	0.0172855	0.271144
AGO61	Q8NAT1	distal	combined	1	0	0.827827	0.708499	0.967253	0.0173499	0.271514
USF2	Q15853	distal	combined	1	0	0.790473	0.65123	0.959489	0.0173944	0.271623
FN1.3	P02751	distal	combined	1	0	1.14658	1.02414	1.28366	0.0176004	0.273046
CLYBL	Q8N0X4	distal	combined	1	0	1.17478	1.02825	1.3422	0.0177981	0.274025
Protein phophatase 2Ca	P35813	distal	combined	1	0	0.818474	0.693493	0.965978	0.017817	0.274025
WFDC6	Q9BQY6	distal	combined	1	0	0.805161	0.672884	0.963442	0.017948	0.275093
GGT5	P36269	distal	combined	1	0	0.839114	0.725542	0.970464	0.0180776	0.275974
GALE	Q14376	distal	combined	1	0	1.15157	1.02439	1.29453	0.0180968	0.276197
IGFBP-3	P17936	distal	combined	1	0	1.18605	1.02949	1.36643	0.0181614	0.276743
ERBB2	P04626	distal	combined	1	0	0.787275	0.645555	0.960106	0.0181761	0.276761
B4GT2	O60909	distal	combined	1	0	0.851343	0.744894	0.973004	0.0181999	0.276761
MOTI	P12872	distal	combined	1	0	1.16101	1.02567	1.3142	0.0182328	0.276761
XG	P55808	distal	combined	1	0	0.846082	0.736409	0.972088	0.0182934	0.276953
FHR1	Q03591	distal	combined	1	0	1.15339	1.02446	1.29854	0.0182955	0.276953
DNAI1	Q9UI46	distal	combined	1	0	1.12903	1.02069	1.24886	0.0183786	0.27781
PEX14:C-term	O75381	distal	combined	1	0	1.14365	1.02278	1.2788	0.0185152	0.278818
SAA	P0DJI8	distal	combined	1	0	1.15029	1.02375	1.29248	0.0185408	0.278943
ENTP6	O75354	distal	combined	1	0	1.1007	1.01612	1.19233	0.0186786	0.279654
RGS21	Q2M5E4	distal	combined	1	0	1.14494	1.02275	1.28173	0.0187426	0.279967
DHE3	P00367	distal	combined	1	0	1.14175	1.02212	1.27537	0.0189033	0.281396
SCN2B	O60939	distal	combined	1	0	1.11724	1.01837	1.22572	0.0190299	0.282524
CPLX1	O14810	distal	combined	1	0	1.10831	1.01701	1.20781	0.019053	0.282825
IL-17	Q16552	distal	combined	1	0	1.09309	1.01464	1.17762	0.0191642	0.283357
Lymphotoxin b R	P36941	distal	combined	1	0	1.13786	1.02122	1.26782	0.0192594	0.283605
CRF2-12	Q8IU57	distal	combined	1	0	0.812957	0.683403	0.967072	0.0193873	0.284631
ERCC1	P07992	distal	combined	1	0	0.833423	0.715338	0.971	0.0194139	0.284722
ST4S6	Q7LFX5	distal	combined	1	0	0.855495	0.750508	0.975169	0.0194718	0.285109
UB2R2	Q712K3	distal	combined	1	0	1.14117	1.02142	1.27496	0.0195574	0.285497
PB1	Q86U86	distal	combined	1	0	0.826936	0.70491	0.970086	0.0196592	0.286049
SCG3	Q8WXD2	distal	combined	1	0	0.836293	0.71961	0.971897	0.0197133	0.286318
carboxylesterase, liver	P23141	distal	combined	1	0	1.1353	1.02033	1.26323	0.0198428	0.286954
NAT5	P61599	distal	combined	1	0	0.767371	0.614097	0.9589	0.0198522	0.286954
TRAF1	Q13077	distal	combined	1	0	1.13478	1.02016	1.26229	0.0199512	0.287419
KI3S1	Q14943	distal	combined	1	0	0.823483	0.698948	0.970206	0.020259	0.289415
RUFY1	Q96T51	distal	combined	1	0	1.12269	1.01817	1.23794	0.0202798	0.289559
KLRF1	Q9NZS2	distal	combined	1	0	1.10947	1.01627	1.21121	0.020319	0.289904
PALM	O75781	distal	combined	1	0	1.10922	1.01618	1.21079	0.0203962	0.290603
Prolactin Receptor	P16471	distal	combined	1	0	1.10915	1.01601	1.21083	0.0206149	0.292317
FCN2	Q15485	distal	combined	1	0	1.18891	1.02686	1.37654	0.0206438	0.292541
CR056	Q8TAI1	distal	combined	1	0	1.10356	1.0152	1.19962	0.0206578	0.292648
Elafin	P19957	distal	combined	1	0	1.15502	1.02227	1.30502	0.0206962	0.292648
ANR45	Q5TZF3	distal	combined	1	0	1.13455	1.01936	1.26276	0.0208382	0.293525
MFAP5	Q13361	distal	combined	1	0	0.837688	0.720827	0.973494	0.0208664	0.293614
EPHA4	P54764	distal	combined	1	0	0.845957	0.733971	0.975028	0.0209426	0.294129
NLGN3	Q9NZ94	distal	combined	1	0	0.820358	0.693401	0.970559	0.0209813	0.294298
BL1S1	P78537	distal	combined	1	0	0.802462	0.665688	0.967338	0.0209844	0.294298
b-ECGF	P05230	distal	combined	1	0	1.11984	1.01715	1.2329	0.0210865	0.29476
PGRC2:N-term	O15173	distal	combined	1	0	1.12092	1.01727	1.23514	0.0211261	0.294977
CRH	P06850	distal	combined	1	0	0.83463	0.715727	0.973287	0.0211517	0.294977
F263	Q16875	distal	combined	1	0	1.12733	1.01796	1.24846	0.0213444	0.29617
AUGN	Q9H1Z8	distal	combined	1	0	1.11652	1.01649	1.22639	0.021361	0.296192
TPSG1	Q9NRR2	distal	combined	1	0	1.11821	1.01666	1.22991	0.0214439	0.296445
CHAD	O15335	distal	combined	1	0	0.854369	0.747049	0.977107	0.0215556	0.297212
ZNRF3	Q9ULT6	distal	combined	1	0	1.1193	1.0166	1.23237	0.0217163	0.298302
OGT1	O15294	distal	combined	1	0	0.799959	0.661066	0.968035	0.0217996	0.298741
SEPR	Q12884	distal	combined	1	0	0.848328	0.736858	0.97666	0.0221061	0.301369
ACY3	Q96HD9	distal	combined	1	0	1.10736	1.01475	1.20842	0.0221099	0.30139
coagulation factor XIII B	P05160	distal	combined	1	0	1.17566	1.02349	1.35046	0.0221261	0.301522
IL3RB:CD	P32927	distal	combined	1	0	1.10308	1.01416	1.1998	0.0221426	0.301528
PSMG3	Q9BT73	distal	combined	1	0	0.824476	0.698659	0.97295	0.0223387	0.30236
ISK4	O60575	distal	combined	1	0	1.12735	1.01712	1.24953	0.0224178	0.302814
FPRP	Q9P2B2	distal	combined	1	0	0.860852	0.756937	0.979033	0.0224418	0.302896
UTP6	Q9NYH9	distal	combined	1	0	1.10738	1.01452	1.20873	0.022452	0.302897
ROR2	Q01974	distal	combined	1	0	1.17616	1.02297	1.35228	0.0226664	0.304209
ADAM 17:ECD	P78536	distal	combined	1	0	1.11576	1.01534	1.22611	0.0228222	0.304937
Carbonic anhydrase XIII	Q8N1Q1	distal	combined	1	0	0.796805	0.655252	0.968937	0.0228356	0.305011
LCN10	Q6JVE6	distal	combined	1	0	1.13963	1.01829	1.27544	0.0228741	0.305252
FCSD1	Q86WN1	distal	combined	1	0	1.09783	1.01299	1.18979	0.0229396	0.305528
AMPK a1b1g1	P54619	distal	combined	1	0	0.801577	0.662252	0.970213	0.0231851	0.306652
GPD1L	Q8N335	distal	combined	1	0	1.13648	1.01764	1.26921	0.0231971	0.306691
kallikrein 15	Q9H2R5	distal	combined	1	0	0.794634	0.651582	0.969093	0.0232086	0.306781
IGLO5	A6NGN9	distal	combined	1	0	0.865331	0.763664	0.980534	0.0233145	0.307461
Cadherin E	P12830	distal	combined	1	0	1.18921	1.02382	1.38131	0.0233249	0.307461
synaptotagmin-like 2	Q9HCH5	distal	combined	1	0	0.855	0.746729	0.978971	0.0233523	0.307618
complement factor H-related 5	Q9BXR6	distal	combined	1	0	1.15911	1.02018	1.31697	0.0234095	0.307796
LRP5	O75197	distal	combined	1	0	1.10717	1.01382	1.20911	0.023482	0.308386
MPC1	Q9Y5U8	distal	combined	1	0	0.821461	0.692921	0.973845	0.0234992	0.308492
Neprilysin	P08473	distal	combined	1	0	1.11552	1.01484	1.22619	0.0234993	0.308492
SIA4A	Q11201	distal	combined	1	0	0.834421	0.713444	0.975912	0.023509	0.308528
CD70	P32970	distal	combined	1	0	0.804519	0.666482	0.971145	0.0235227	0.308566
COAA1	Q03692	distal	combined	1	0	0.810508	0.675569	0.972399	0.0237465	0.310035
PPM1D	O15297	distal	combined	1	0	1.12339	1.01553	1.24271	0.0238678	0.310771
MKX	Q8IYA7	distal	combined	1	0	1.10545	1.01336	1.20591	0.0238815	0.310834
RM21	Q7Z2W9	distal	combined	1	0	1.17592	1.02161	1.35353	0.0239504	0.311276
STABP	O95630	distal	combined	1	0	0.810965	0.676005	0.972868	0.0240617	0.311547
FAAA	P16930	distal	combined	1	0	1.12814	1.01594	1.25273	0.0240772	0.311547
F110A	Q9BQ89	distal	combined	1	0	0.824032	0.696355	0.97512	0.0242411	0.312381
ARL5B	Q96KC2	distal	combined	1	0	1.12872	1.01588	1.25409	0.0242493	0.312398
COAC	Q96CD2	distal	combined	1	0	0.79162	0.645964	0.97012	0.0242989	0.312796
BAT3	P46379	distal	combined	1	0	0.810582	0.675173	0.973149	0.0243335	0.312945
FBCD1	Q8N539	distal	combined	1	0	1.10515	1.01299	1.2057	0.0244232	0.313281
GALNS	P34059	distal	combined	1	0	0.879848	0.787016	0.983629	0.0244419	0.313346
GDF2	Q9UK05	distal	combined	1	0	1.13978	1.01698	1.27741	0.0244816	0.31348
Stomatin-like protein 2	Q9UJZ1	distal	combined	1	0	1.13302	1.01616	1.26331	0.0245316	0.313621
RT4I1	Q8WWV3	distal	combined	1	0	0.804591	0.665689	0.972476	0.0245369	0.313659
BSP	P21815	distal	combined	1	0	1.17133	1.0205	1.34445	0.0245434	0.313707
WRIP1	Q96S55	distal	combined	1	0	1.10936	1.0134	1.21442	0.024555	0.313707
Notch 1	P46531	distal	combined	1	0	0.838949	0.719861	0.977739	0.0245649	0.313707
TCCR	Q6UWB1	distal	combined	1	0	0.862123	0.75748	0.981222	0.024634	0.313882
SPA24	Q86W54	distal	combined	1	0	0.856338	0.747966	0.980412	0.024671	0.314053
AL7A1	P49419	distal	combined	1	0	1.08758	1.01068	1.17033	0.0248367	0.314995
B3GN2	Q9NY97	distal	combined	1	0	0.846308	0.731458	0.979192	0.0249259	0.315721
AL1A2	O94788	distal	combined	1	0	0.857312	0.749357	0.980818	0.0249602	0.315994
C3adesArg	P01024	distal	combined	1	0	1.16562	1.0194	1.3328	0.0250301	0.316639
FN1.4	P02751	distal	combined	1	0	1.13378	1.01584	1.2654	0.0250597	0.316894
Dermokine	Q6E0U4	distal	combined	1	0	1.13945	1.01635	1.27745	0.0252159	0.317222
NDUB4	O95168	distal	combined	1	0	1.14006	1.0163	1.27888	0.0253718	0.318107
IL-17C	Q9P0M4	distal	combined	1	0	1.11356	1.01333	1.22371	0.0254078	0.318291
DRAK2	O94768	distal	combined	1	0	1.1071	1.01258	1.21045	0.0254541	0.318543
LTB4DH	Q14914	distal	combined	1	0	1.16892	1.0192	1.34064	0.0256198	0.319334
Nogo Receptor	Q9BZR6	distal	combined	1	0	1.16897	1.01916	1.3408	0.0256727	0.319731
DENR	O43583	distal	combined	1	0	0.833083	0.709581	0.978081	0.0257028	0.319926
BTG2	P78543	distal	combined	1	0	1.1271	1.01457	1.25212	0.0257823	0.320376
RN128:region 1	Q8TEB7	distal	combined	1	0	1.0959	1.01112	1.18779	0.0257955	0.320376
FKBP6	O75344	distal	combined	1	0	1.14162	1.01612	1.28262	0.0258111	0.320376
SEN34	Q9BSV6	distal	combined	1	0	0.849744	0.736355	0.980595	0.0258719	0.320756
RLA2	P05387	distal	combined	1	0	0.782597	0.630797	0.970928	0.0258723	0.320756
GMFB	P60983	distal	combined	1	0	0.843295	0.725839	0.979759	0.0259357	0.321023
RET	P07949	distal	combined	1	0	1.16093	1.01802	1.32392	0.0259886	0.321077
SIGL8	Q9NYZ4	distal	combined	1	0	1.09649	1.01108	1.18912	0.0259901	0.321077
RUXF	P62306	distal	combined	1	0	1.11772	1.01335	1.23285	0.0260782	0.32157
FUT7	Q11130	distal	combined	1	0	0.816409	0.682817	0.976139	0.0260904	0.321618
HVEM	Q92956	distal	combined	1	0	1.10049	1.01132	1.19751	0.0263385	0.323237
SYWC	P23381	distal	combined	1	0	0.884762	0.7941	0.985774	0.0264373	0.323936
AN32A	P39687	distal	combined	1	0	1.12938	1.01433	1.25747	0.0264524	0.323952
IGF-II receptor	P11717	distal	combined	1	0	1.14653	1.01595	1.2939	0.0266579	0.32507
TM38B	Q9NVV0	distal	combined	1	0	0.838562	0.717659	0.979834	0.0266631	0.32507
TPSNR	Q9BX59	distal	combined	1	0	0.880926	0.787463	0.985481	0.0267227	0.325151
HES5	Q5TA89	distal	combined	1	0	1.0911	1.01008	1.17862	0.0267864	0.325211
SDF2	Q99470	distal	combined	1	0	1.12107	1.01321	1.24042	0.0268174	0.325415
IPP2	P41236	distal	combined	1	0	1.12074	1.0131	1.23982	0.0269332	0.325965
Collectin Kidney 1	Q9BWP8	distal	combined	1	0	1.14368	1.01529	1.28832	0.0271301	0.327195
Sperm-associated antigen 2	Q16222	distal	combined	1	0	1.11153	1.01199	1.22086	0.0271837	0.327489
CC018	Q9UK00	distal	combined	1	0	1.12345	1.01318	1.24572	0.0272193	0.327638
RIP	Q13546	distal	combined	1	0	1.13519	1.01434	1.27045	0.0272505	0.327782
EG-VEGF	P58294	distal	combined	1	0	1.11433	1.01222	1.22675	0.0272691	0.327897
MMP-17	Q9ULZ9	distal	combined	1	0	1.15602	1.01634	1.31491	0.0273384	0.327949
Trypsin 2	P07478	distal	combined	1	0	1.1549	1.01621	1.31253	0.0273677	0.327949
SAR1B	Q9Y6B6	distal	combined	1	0	1.13843	1.01455	1.27743	0.0273995	0.327949
OSTM1	Q86WC4	distal	combined	1	0	1.10679	1.01137	1.21122	0.0274105	0.327949
CN166	Q9Y224	distal	combined	1	0	1.1051	1.01114	1.2078	0.0275013	0.32839
ANR27	Q96NW4	distal	combined	1	0	1.11488	1.01188	1.22835	0.0278912	0.330754
DAK	Q3LXA3	distal	combined	1	0	1.14632	1.01494	1.29471	0.0279019	0.330843
HAOX1	Q9UJM8	distal	combined	1	0	1.12536	1.01285	1.25037	0.0279792	0.331217
RALYL	Q86SE5	distal	combined	1	0	1.12807	1.0131	1.25609	0.0280038	0.331347
IL-34	Q6ZMJ4	distal	combined	1	0	1.13893	1.01411	1.27912	0.0280509	0.331436
C1QL3	Q5VWW1	distal	combined	1	0	0.845341	0.727628	0.982098	0.028086	0.331621
GMPPA	Q96IJ6	distal	combined	1	0	1.11471	1.01173	1.22816	0.0281029	0.331621
COL10	Q9Y6Z7	distal	combined	1	0	1.08924	1.00916	1.17568	0.0282335	0.332422
BFL1	Q16548	distal	combined	1	0	0.819717	0.686336	0.979019	0.028237	0.332422
CSN5	Q92905	distal	combined	1	0	0.81725	0.682332	0.978844	0.0283617	0.333227
SAT2	Q96F10	distal	combined	1	0	1.09201	1.00936	1.18142	0.0283716	0.333273
AT1B3	P54709	distal	combined	1	0	1.15303	1.01518	1.30961	0.028389	0.333282
PMVK	Q15126	distal	combined	1	0	0.815804	0.679925	0.978839	0.0285203	0.33407
Obestatin	Q9UBU3	distal	combined	1	0	1.11508	1.01149	1.22927	0.0285504	0.334183
COQ5	Q5HYK3	distal	combined	1	0	0.855431	0.743816	0.983794	0.0285962	0.334444
ALDH-E2	P05091	distal	combined	1	0	1.13647	1.01346	1.27441	0.0286128	0.334454
NAL10	Q86W26	distal	combined	1	0	0.853615	0.74081	0.983597	0.0286208	0.33446
Gelsolin	P06396	distal	combined	1	0	0.861123	0.753189	0.984523	0.0286516	0.334637
F1712	A8MVW0	distal	combined	1	0	1.13392	1.01319	1.26904	0.0286597	0.334673
c-Myc	P01106	distal	combined	1	0	0.837829	0.714996	0.981764	0.0287069	0.334961
UFM1	P61960	distal	combined	1	0	0.802531	0.658875	0.97751	0.028816	0.335678
MSRB1	Q9NZV6	distal	combined	1	0	1.09897	1.00977	1.19605	0.0288845	0.336272
PCKGM	Q16822	distal	combined	1	0	1.13216	1.01274	1.26566	0.0290703	0.337133
CCPG1	Q9ULG6	distal	combined	1	0	1.08863	1.00867	1.17493	0.0291261	0.337384
CIB1	Q99828	distal	combined	1	0	0.871004	0.769254	0.986211	0.029329	0.337842
TAJ	Q9NS68	distal	combined	1	0	0.82515	0.694123	0.98091	0.0293738	0.337886
IL-12 Rb1	P42701	distal	combined	1	0	1.11815	1.01116	1.23646	0.0295424	0.338748
CSRP3	P50461	distal	combined	1	0	0.845712	0.727207	0.983528	0.0295851	0.33882
Carbonic anhydrase 9	Q16790	distal	combined	1	0	0.838796	0.715939	0.982735	0.0295926	0.33884
DNSL2	Q92874	distal	combined	1	0	1.11947	1.01123	1.2393	0.0296159	0.338856
NUBP2	Q9Y5Y2	distal	combined	1	0	1.10168	1.00962	1.20214	0.029631	0.338864
PSG8	Q9UQ74	distal	combined	1	0	0.837004	0.713005	0.982566	0.029634	0.338864
PLTP	P55058	distal	combined	1	0	1.12265	1.0115	1.24602	0.029643	0.338874
SGK3	Q96BR1	distal	combined	1	0	0.817652	0.681918	0.980405	0.0297326	0.339303
NEGR1	Q7Z3B1	distal	combined	1	0	0.839752	0.717389	0.982987	0.029742	0.33931
MVK	Q03426	distal	combined	1	0	1.12295	1.01145	1.24674	0.0297517	0.339376
IL-1F6	Q9UHA7	distal	combined	1	0	1.14136	1.01297	1.28603	0.0298888	0.339803
ADA15:CD	Q13444	distal	combined	1	0	1.09915	1.00925	1.19705	0.0298967	0.339803
INSL3	P51460	distal	combined	1	0	1.0967	1.00902	1.192	0.0299231	0.339884
NAR3	Q13508	distal	combined	1	0	0.861577	0.753144	0.985622	0.029932	0.339884
CKS-1	P61024	distal	combined	1	0	1.1069	1.00992	1.21319	0.0299327	0.339884
Contactin-5	O94779	distal	combined	1	0	0.853291	0.739344	0.9848	0.030052	0.340396
IGFBP-1	P08833	distal	combined	1	0	0.865214	0.759119	0.986137	0.0300744	0.340476
Sperm protein 17	Q15506	distal	combined	1	0	1.15512	1.01391	1.316	0.0301936	0.340961
MFAP1	P55081	distal	combined	1	0	0.852442	0.737716	0.98501	0.0304065	0.342153
EP3A	Q14507	distal	combined	1	0	1.13292	1.0118	1.26854	0.030516	0.342781
GST A1-1	P08263	distal	combined	1	0	1.12666	1.01119	1.25531	0.0306445	0.343418
GALT4	Q8N4A0	distal	combined	1	0	0.853708	0.73959	0.985434	0.0307424	0.343981
Endothelin 3	P14138	distal	combined	1	0	1.12111	1.01052	1.24381	0.0309672	0.345071
Granulysin	P22749	distal	combined	1	0	0.873511	0.772391	0.987868	0.0312079	0.346175
XLRS1	O15537	distal	combined	1	0	1.12579	1.01072	1.25395	0.0312532	0.346441
BECN1	Q14457	distal	combined	1	0	1.10963	1.0094	1.21982	0.0312709	0.346551
KIRR1	Q96J84	distal	combined	1	0	1.10893	1.00933	1.21836	0.0312925	0.346587
T132B	Q14DG7	distal	combined	1	0	0.848162	0.730069	0.985357	0.0313349	0.346717
LRFN1	Q9P244	distal	combined	1	0	1.12237	1.01022	1.24697	0.0316137	0.347419
Endoglin	P17813	distal	combined	1	0	0.864504	0.756912	0.987391	0.0317865	0.348073
LMO3	Q8TAP4	distal	combined	1	0	1.07824	1.00656	1.15504	0.0318613	0.348255
Vinexin b	O60504	distal	combined	1	0	1.11495	1.00948	1.23144	0.0318708	0.348255
GG12F	P0CL80	distal	combined	1	0	1.11017	1.00907	1.22141	0.0319309	0.348507
Complement receptor type 2	P20023	distal	combined	1	0	0.87355	0.771967	0.9885	0.0320847	0.34898
SDHB	P21912	distal	combined	1	0	1.10745	1.00873	1.21583	0.0321527	0.349216
ADA11	O75078	distal	combined	1	0	1.1002	1.00812	1.20068	0.0322436	0.349768
ABR	Q12979	distal	combined	1	0	0.823008	0.688595	0.983659	0.0322691	0.349884
ARC1B	O15143	distal	combined	1	0	0.805149	0.660148	0.981998	0.0324137	0.35087
CRTAM	O95727	distal	combined	1	0	0.848799	0.730323	0.986493	0.0325773	0.351632
RABL3	Q5HYI8	distal	combined	1	0	0.8317	0.702322	0.984911	0.0326623	0.351981
Neuropeptide W	Q8N729	distal	combined	1	0	1.15196	1.01156	1.31185	0.0329058	0.353553
Ataxin-2-binding protein 1	Q9NWB1	distal	combined	1	0	0.751005	0.577273	0.977022	0.0329131	0.353578
LRFN5	Q96NI6	distal	combined	1	0	1.11689	1.00893	1.23639	0.0330556	0.354197
ATX10	Q9UBB4	distal	combined	1	0	1.10545	1.00809	1.21222	0.0330662	0.354244
FAIM1	Q9NVQ4	distal	combined	1	0	0.788866	0.634151	0.981327	0.0332384	0.355113
FGFR-2	P21802	distal	combined	1	0	0.832373	0.702873	0.985732	0.0334599	0.35656
OPT	Q9UBM4	distal	combined	1	0	1.1251	1.0092	1.25429	0.0335727	0.356854
NCK1	P16333	distal	combined	1	0	0.878955	0.780339	0.990033	0.033592	0.356854
REL3	Q8WXF3	distal	combined	1	0	1.11938	1.00872	1.24218	0.0337112	0.35756
IL-17B	Q9UHF5	distal	combined	1	0	1.08378	1.00615	1.1674	0.0338636	0.358249
RANB3	Q9H6Z4	distal	combined	1	0	0.814709	0.674127	0.984607	0.0339656	0.358639
STAR	P49675	distal	combined	1	0	0.869883	0.764704	0.989529	0.0340012	0.358902
NDKM	O00746	distal	combined	1	0	0.826773	0.693398	0.985804	0.0340691	0.359234
HSP 70		distal	combined	1	0	1.13362	1.00934	1.2732	0.0342713	0.360113
MXI1	P50539	distal	combined	1	0	0.826468	0.692755	0.985989	0.0342888	0.36012
GPNMB:ECD	Q14956	distal	combined	1	0	0.855932	0.741099	0.988558	0.0342992	0.36012
AT5F1	P24539	distal	combined	1	0	0.831969	0.70162	0.986533	0.0343525	0.360197
PEDF	P36955	distal	combined	1	0	1.14401	1.00996	1.29585	0.0343628	0.36022
CaCC	A8K7I4	distal	combined	1	0	0.842907	0.719456	0.987542	0.0344199	0.360414
LY9	Q9HBG7	distal	combined	1	0	0.864577	0.755451	0.989466	0.0345327	0.360524
INP4B	O15327	distal	combined	1	0	0.850499	0.731923	0.988286	0.0345346	0.360524
ALDOB	P05062	distal	combined	1	0	1.14006	1.00957	1.2874	0.0345522	0.360524
Cadherin-11:CD	P55287	distal	combined	1	0	1.13096	1.00896	1.26772	0.0345976	0.360524
CD109	Q6YHK3	distal	combined	1	0	0.872594	0.768942	0.990218	0.0346588	0.360572
KTI12	Q96EK9	distal	combined	1	0	0.839122	0.713062	0.987468	0.0347031	0.36071
ABLM3	O94929	distal	combined	1	0	0.840589	0.715452	0.987613	0.034727	0.360854
a2-Macroglobulin	P01023	distal	combined	1	0	0.871503	0.76705	0.990179	0.0347311	0.360861
UT1	Q13336	distal	combined	1	0	1.09283	1.00633	1.18677	0.0348626	0.361471
Apo E	P02649	distal	combined	1	0	1.12718	1.00853	1.2598	0.0348899	0.361509
PLCG1	P19174	distal	combined	1	0	1.10778	1.00723	1.21838	0.0350101	0.362215
COQ7	Q99807	distal	combined	1	0	0.827821	0.694417	0.986854	0.035069	0.362301
TWEAKR	Q9NP84	distal	combined	1	0	0.835744	0.707123	0.98776	0.0353432	0.363476
GMFG	O60234	distal	combined	1	0	0.823136	0.686658	0.98674	0.0353534	0.363476
DYN2	P50570	distal	combined	1	0	0.812947	0.670308	0.985939	0.035394	0.363476
PEDF	P36955	distal	combined	1	0	1.15129	1.00967	1.31277	0.0354048	0.363476
CD3-zeta	P20963	distal	combined	1	0	1.12673	1.00818	1.25923	0.0354205	0.363509
NAR3	Q13508	distal	combined	1	0	0.864444	0.754695	0.990151	0.0354798	0.363604
NAR5	Q96L15	distal	combined	1	0	1.09304	1.00603	1.18758	0.035542	0.363797
SAM12	Q8N8I0	distal	combined	1	0	1.11037	1.0071	1.22424	0.035561	0.363855
OBF1	Q16633	distal	combined	1	0	0.858475	0.744569	0.989806	0.0356376	0.36415
RPAB2	P61218	distal	combined	1	0	0.860118	0.747303	0.989964	0.0356786	0.364384
CG045	Q8WWF3	distal	combined	1	0	0.820566	0.682264	0.986904	0.0357342	0.364608
RUNX3	Q13761	distal	combined	1	0	0.844067	0.720524	0.988794	0.0357704	0.364863
STA5A	P42229	distal	combined	1	0	1.13025	1.00817	1.26711	0.0357805	0.364886
IL-1F7	Q9NZH6	distal	combined	1	0	1.12608	1.00789	1.25813	0.0358342	0.365198
kallikrein 12	Q9UKR0	distal	combined	1	0	1.12298	1.00769	1.25145	0.0358556	0.365344
CPNS1	P04632	distal	combined	1	0	0.810866	0.666669	0.986252	0.0358581	0.365344
LA:RRM	P05455	distal	combined	1	0	0.849872	0.729958	0.989484	0.036065	0.366146
HBAT	P09105	distal	combined	1	0	1.14098	1.0085	1.29086	0.0362239	0.366875
Oligophrenin-1	O60890	distal	combined	1	0	0.827997	0.693876	0.988041	0.0363137	0.367146
ARK73	O95154	distal	combined	1	0	1.12668	1.00762	1.2598	0.0363251	0.367146
FSAP	Q14520	distal	combined	1	0	1.12918	1.00763	1.2654	0.0365496	0.368102
CST8	O60676	distal	combined	1	0	1.13182	1.00777	1.27113	0.0365531	0.368102
Caspase-4	P49662	distal	combined	1	0	0.874933	0.77192	0.991692	0.0365732	0.368102
OGFR	Q9NZT2	distal	combined	1	0	0.861896	0.749744	0.990824	0.0366559	0.368233
FGD2	Q7Z6J4	distal	combined	1	0	1.12633	1.0073	1.25943	0.0368318	0.368985
HCC-4	O15467	distal	combined	1	0	1.17635	1.00993	1.37019	0.0368956	0.369294
SAMN1	Q9NSI8	distal	combined	1	0	1.13702	1.00781	1.28279	0.0369428	0.369551
PRKACA	P17612	distal	combined	1	0	0.819929	0.680401	0.98807	0.0369721	0.369551
CQ089	A1L188	distal	combined	1	0	0.838254	0.710204	0.989393	0.0369741	0.369551
CRIS2	P16562	distal	combined	1	0	0.858627	0.744064	0.99083	0.0369749	0.369551
TNF-a	P01375	distal	combined	1	0	1.08642	1.00502	1.1744	0.0369832	0.369581
IGFBP-5	P24593	distal	combined	1	0	1.14075	1.00787	1.29114	0.0371519	0.370438
UB2D2	P62837	distal	combined	1	0	1.13606	1.00757	1.28094	0.0372341	0.370769
GFRa-1	P56159	distal	combined	1	0	1.15669	1.0086	1.32652	0.0372977	0.37109
DB135	Q30KP9	distal	combined	1	0	1.107	1.00593	1.21822	0.0374307	0.371703
NCAM-120	P13591	distal	combined	1	0	0.868979	0.761269	0.991928	0.0375252	0.37204
IL-10 Rb	Q08334	distal	combined	1	0	1.1252	1.00683	1.25749	0.0375265	0.37204
GT252	Q8IYK4	distal	combined	1	0	0.849971	0.729206	0.990735	0.0376161	0.372288
Apo A-IV	P06727	distal	combined	1	0	0.885766	0.789861	0.993316	0.0380174	0.373177
Endothelin 2	P20800	distal	combined	1	0	1.12525	1.00653	1.25798	0.0380417	0.373305
IGF-I	P05019	distal	combined	1	0	1.14782	1.0076	1.30755	0.038088	0.3734
Granulysin	P22749	distal	combined	1	0	0.878422	0.777139	0.992905	0.0380903	0.3734
ACSS3	Q9H6R3	distal	combined	1	0	1.11229	1.00568	1.2302	0.0384335	0.374571
TSP2	P35442	distal	combined	1	0	0.79681	0.642516	0.988155	0.0385956	0.375315
MCP-2	P80075	distal	combined	1	0	0.836976	0.707097	0.990711	0.0385992	0.375315
FABPA	P15090	distal	combined	1	0	1.17059	1.00829	1.359	0.0386053	0.375315
UBQL3	Q9H347	distal	combined	1	0	1.16464	1.00793	1.34571	0.0387195	0.37539
FXRD1	Q96CU9	distal	combined	1	0	1.10901	1.00535	1.22336	0.0387764	0.375514
SOST	Q9BQB4	distal	combined	1	0	1.11215	1.00546	1.23016	0.0388502	0.375566
THSD1	Q9NS62	distal	combined	1	0	0.859615	0.744682	0.992285	0.0388545	0.375566
Cancer/testis antigen 1B	P78358	distal	combined	1	0	0.825492	0.68816	0.99023	0.0388553	0.375566
GPDA	P21695	distal	combined	1	0	1.1277	1.00612	1.26397	0.0389357	0.375828
CD032	Q8N8J7	distal	combined	1	0	1.09724	1.00464	1.19838	0.0391289	0.376612
ZN483	Q8TF39	distal	combined	1	0	0.871049	0.763968	0.99314	0.0391294	0.376612
TXN4B	Q9NX01	distal	combined	1	0	0.813888	0.669237	0.989805	0.0391506	0.376673
Fas ligand, soluble	P48023	distal	combined	1	0	0.860013	0.745108	0.992639	0.0393094	0.376998
KIF3C	O14782	distal	combined	1	0	1.11584	1.00526	1.23859	0.0395455	0.37782
SRCA	Q86TD4	distal	combined	1	0	1.11614	1.0052	1.23932	0.0396814	0.378393
TERF1	P54274	distal	combined	1	0	1.09434	1.0042	1.19258	0.0398295	0.378939
FN1.2	P02751	distal	combined	1	0	1.13242	1.00578	1.27501	0.0398591	0.379005
VPS29	Q9UBQ0	distal	combined	1	0	1.12117	1.0053	1.2504	0.0398885	0.379067
ARL6	Q9H0F7	distal	combined	1	0	1.16789	1.00717	1.35424	0.0399209	0.379116
ZPLD1	Q8TCW7	distal	combined	1	0	1.10944	1.00477	1.225	0.0399654	0.379224
DCNL2	Q6PH85	distal	combined	1	0	1.10667	1.00462	1.21907	0.0400336	0.379334
LZIC	Q8WZA0	distal	combined	1	0	1.09831	1.00417	1.20128	0.0402692	0.379981
GLTD2	A6NH11	distal	combined	1	0	1.15878	1.0065	1.33409	0.0403581	0.380161
SAP18	O00422	distal	combined	1	0	1.1139	1.00474	1.23492	0.0403752	0.380218
TXN4A	P83876	distal	combined	1	0	1.14199	1.00583	1.29658	0.0403973	0.380331
NFU1	Q9UMS0	distal	combined	1	0	0.824454	0.685489	0.991592	0.0404015	0.380331
MMP-7	P09237	distal	combined	1	0	1.15908	1.00632	1.33504	0.0406284	0.381018
FBLI1	Q8WUP2	distal	combined	1	0	1.12848	1.00511	1.26698	0.0407302	0.381385
AL1B1	P30837	distal	combined	1	0	1.1309	1.00514	1.2724	0.0408314	0.381754
Angiogenin	P03950	distal	combined	1	0	1.13362	1.00519	1.27845	0.0409147	0.382071
C6	P13671	distal	combined	1	0	1.17746	1.00663	1.37727	0.0410875	0.382911
STK3	Q13188	distal	combined	1	0	1.14418	1.0054	1.30211	0.0411873	0.383307
RS10	P46783	distal	combined	1	0	1.12925	1.00486	1.26903	0.041206	0.383307
Activin AC	P08476	distal	combined	1	0	1.09979	1.00377	1.20499	0.0412817	0.38362
FABP	P05413	distal	combined	1	0	1.17229	1.00631	1.36565	0.0412837	0.38362
DCAK1	O15075	distal	combined	1	0	1.10081	1.00379	1.20722	0.0413219	0.383707
WFKN2	Q8TEU8	distal	combined	1	0	0.857647	0.73993	0.994092	0.0414866	0.384267
TR61B	Q9BVS5	distal	combined	1	0	1.09255	1.00341	1.1896	0.0415076	0.384267
GATM	P50440	distal	combined	1	0	1.16475	1.00588	1.34872	0.0415166	0.384267
FCL	Q13630	distal	combined	1	0	0.867067	0.75592	0.994558	0.0415566	0.384267
CBPN	P15169	distal	combined	1	0	1.08942	1.00327	1.18296	0.0415811	0.384267
CDK15	Q96Q40	distal	combined	1	0	1.15095	1.00528	1.31773	0.041722	0.384696
EPHAA	Q5JZY3	distal	combined	1	0	0.852162	0.730544	0.994026	0.0417279	0.384696
BPSA	P07288	distal	combined	1	0	0.826717	0.688327	0.99293	0.0417634	0.384742
BRD4	O60885	distal	combined	1	0	0.821165	0.679203	0.9928	0.041893	0.384874
TLN2	Q9Y4G6	distal	combined	1	0	0.82727	0.689117	0.993119	0.0419487	0.385055
RN114	Q9Y508	distal	combined	1	0	0.851309	0.728848	0.994345	0.0422007	0.385932
SSRA	P43307	distal	combined	1	0	1.10737	1.00339	1.22214	0.0426471	0.38705
FGF-8A	P55075	distal	combined	1	0	0.839107	0.70813	0.99431	0.0427782	0.387273
MYL9	P24844	distal	combined	1	0	0.818111	0.673571	0.993666	0.0429673	0.387853
CENPV	Q7Z7K6	distal	combined	1	0	1.12104	1.00356	1.25228	0.0430916	0.388018
MBD1	Q9UIS9	distal	combined	1	0	1.14297	1.0041	1.30106	0.0431954	0.388158
KDEL1	Q6UW63	distal	combined	1	0	1.12075	1.00344	1.25178	0.0432924	0.388475
COX42	Q96KJ9	distal	combined	1	0	1.1151	1.00328	1.23937	0.0433145	0.388577
SLAF6	Q96DU3	distal	combined	1	0	0.880083	0.777492	0.99621	0.0433829	0.388664
DOT1L	Q8TEK3	distal	combined	1	0	1.08809	1.00249	1.18099	0.0434299	0.388935
Albumin	P02768	distal	combined	1	0	0.877673	0.773255	0.996191	0.0434863	0.389206
EFCB1	Q9HAE3	distal	combined	1	0	1.12972	1.00347	1.27186	0.0436659	0.389813
LCE3C	Q5T5A8	distal	combined	1	0	1.12174	1.00327	1.25421	0.043666	0.389813
Soggy-1	Q9UK85	distal	combined	1	0	1.10145	1.00274	1.20988	0.0436791	0.389813
sFRP-3	Q92765	distal	combined	1	0	1.12326	1.00324	1.25763	0.0437909	0.390133
ENOX1	Q8TC92	distal	combined	1	0	1.13074	1.00337	1.27428	0.0438956	0.390457
FBXL4:LRR4 and LRR5	Q9UKA2	distal	combined	1	0	0.843832	0.715267	0.995506	0.0440763	0.390811
FCRL4:ECD	Q96PJ5	distal	combined	1	0	0.877235	0.772218	0.996533	0.0440783	0.390811
CD34	P28906	distal	combined	1	0	1.10518	1.00264	1.2182	0.0441139	0.390811
CD97	P48960	distal	combined	1	0	0.879427	0.776014	0.996622	0.0441165	0.390811
RNF8	O76064	distal	combined	1	0	1.13117	1.00321	1.27546	0.0441844	0.391147
MCEM1	Q8IX19	distal	combined	1	0	1.12347	1.00303	1.25836	0.0441886	0.391147
TIGIT	Q495A1	distal	combined	1	0	1.09988	1.00245	1.20677	0.0442645	0.391281
TPD53	Q16890	distal	combined	1	0	1.11372	1.00275	1.23696	0.0442975	0.39134
MECP2	P51608	distal	combined	1	0	0.857851	0.738759	0.99614	0.0443591	0.391465
IL-1 R4	Q01638	distal	combined	1	0	0.869957	0.759423	0.996578	0.0444943	0.39167
Caspase-3	P42574	distal	combined	1	0	0.823373	0.681192	0.995231	0.0444956	0.39167
TCPH	Q99832	distal	combined	1	0	0.864628	0.750259	0.996432	0.0445009	0.39169
Secretoglobin family 3A member 1	Q96QR1	distal	combined	1	0	0.872477	0.763754	0.996678	0.0445408	0.391913
CPNS2	Q96L46	distal	combined	1	0	1.10431	1.00238	1.21661	0.0446388	0.392208
DUS23	Q9BVJ7	distal	combined	1	0	1.09419	1.0021	1.19473	0.0447667	0.392714
BUP1	Q9UBR1	distal	combined	1	0	1.08744	1.00193	1.18024	0.0448348	0.393053
TFPI -2	P48307	distal	combined	1	0	1.09524	1.00206	1.1971	0.0449359	0.393502
KREM1	Q96MU8	distal	combined	1	0	0.884003	0.78359	0.997283	0.0450494	0.393904
CNTF	P26441	distal	combined	1	0	1.07972	1.00169	1.16383	0.0450543	0.393908
EMAP-2	Q12904	distal	combined	1	0	1.12973	1.00268	1.27287	0.0450739	0.393912
FST	P19883	distal	combined	1	0	1.10526	1.00217	1.21895	0.0451287	0.394139
Factor I	P05156	distal	combined	1	0	1.13692	1.00277	1.28902	0.0451696	0.394388
SLIK4	Q8IW52	distal	combined	1	0	0.856141	0.735235	0.99693	0.0455497	0.39602
FSTL3	O95633	distal	combined	1	0	1.16014	1.00289	1.34203	0.0456292	0.396111
MTMR1	Q13613	distal	combined	1	0	1.08858	1.00157	1.18316	0.0458317	0.39696
IFN-aA	P01563	distal	combined	1	0	1.10377	1.00182	1.21609	0.0458483	0.397022
CHIA	Q9BZP6	distal	combined	1	0	1.09712	1.00171	1.20163	0.0458596	0.397022
BST1	Q10588	distal	combined	1	0	1.14769	1.00246	1.31395	0.0459822	0.397383
GST M1-1	P09488	distal	combined	1	0	1.11241	1.00185	1.23517	0.0460851	0.39774
PXDN	Q92626	distal	combined	1	0	1.12873	1.00205	1.27143	0.046188	0.398089
TPSB2	P20231	distal	combined	1	0	0.892089	0.7973	0.998147	0.0463361	0.398523
IGDC3:CD	Q8IVU1	distal	combined	1	0	1.10823	1.00166	1.22614	0.046367	0.398578
DTNA	Q9Y4J8	distal	combined	1	0	1.09374	1.00144	1.19454	0.0463768	0.398578
RNF43	Q68DV7	distal	combined	1	0	1.09463	1.00144	1.19649	0.0463974	0.398663
FK506 binding protein 1A	P62942	distal	combined	1	0	0.842191	0.711223	0.997275	0.0464146	0.398682
Carbonic Anhydrase X	Q9NS85	distal	combined	1	0	1.11838	1.00169	1.24865	0.0465833	0.399404
LIN7B	Q9HAP6	distal	combined	1	0	1.09796	1.00141	1.20381	0.046588	0.399404
ARM10	Q8N2F6	distal	combined	1	0	1.09578	1.00137	1.1991	0.0466177	0.399545
MLX	Q9UH92	distal	combined	1	0	1.16212	1.00219	1.34757	0.0467138	0.400096
SULT 2A1	Q06520	distal	combined	1	0	1.09469	1.00127	1.19682	0.0468335	0.400591
ILK1	Q13418	distal	combined	1	0	0.831123	0.692479	0.997526	0.0469704	0.40082
SRSF6	Q13247	distal	combined	1	0	1.09252	1.00118	1.1922	0.0469892	0.400842
ARMC5:ARM 2	Q96C12	distal	combined	1	0	1.10322	1.00116	1.21569	0.0473278	0.401963
CGAT2	Q8N6G5	distal	combined	1	0	1.07249	1.00082	1.14928	0.0473405	0.402027
CLC6A	Q6EIG7	distal	combined	1	0	0.849091	0.722282	0.998163	0.0474515	0.402045
PNMT	P11086	distal	combined	1	0	1.09891	1.00104	1.20635	0.0474946	0.402309
COKA1	Q9P218	distal	combined	1	0	0.864413	0.748283	0.998566	0.0477639	0.402903
B3GA1	Q9P2W7	distal	combined	1	0	0.856891	0.735369	0.998494	0.0477852	0.402954
IEX1	P46695	distal	combined	1	0	1.11239	1.00095	1.23623	0.0479796	0.403558
PARP:region 1	P09874	distal	combined	1	0	0.83887	0.704749	0.998514	0.0480766	0.404097
GDE5	Q9NPB8	distal	combined	1	0	0.840253	0.706999	0.998624	0.0482007	0.404601
IFNA8	P32881	distal	combined	1	0	0.847005	0.718275	0.998807	0.048364	0.40529
ARL15	Q9NXU5	distal	combined	1	0	1.12533	1.00082	1.26533	0.0484294	0.405567
PPase 2	Q9H2U2	distal	combined	1	0	1.12247	1.00078	1.25896	0.0484652	0.405655
AXIN2	Q9Y2T1	distal	combined	1	0	0.875285	0.766754	0.999179	0.0485956	0.405951
GEM	P55040	distal	combined	1	0	1.12558	1.00071	1.26603	0.0486298	0.406043
TLR1:CD	Q15399	distal	combined	1	0	1.10604	1.00056	1.22263	0.0487291	0.406416
L-plastin	P13796	distal	combined	1	0	0.906845	0.822778	0.999501	0.0488371	0.406824
SIG15	Q6ZMC9	distal	combined	1	0	1.12057	1.00054	1.25501	0.0489175	0.406848
KLRF1	Q9NZS2	distal	combined	1	0	0.878251	0.771736	0.999466	0.0490617	0.407364
MLRA	Q01449	distal	combined	1	0	1.13396	1.00049	1.28525	0.0491195	0.407588
BIN2	Q9UBW5	distal	combined	1	0	0.832143	0.6929	0.999366	0.049212	0.407871
CHFR	Q96EP1	distal	combined	1	0	1.12915	1.00041	1.27445	0.049238	0.407968
NPY	P01303	distal	combined	1	0	0.869546	0.756432	0.999574	0.049304	0.408274
PAK3	O75914	distal	combined	1	0	1.11578	1.0003	1.2446	0.0493647	0.408388
ANR16	Q6P6B7	distal	combined	1	0	0.84622	0.716421	0.999536	0.0493649	0.408388
CK087	Q6NUJ2	distal	combined	1	0	1.10512	1.00025	1.22097	0.0494194	0.408485
TMPS6	Q8IU80	distal	combined	1	0	1.14155	1.0002	1.30289	0.0496624	0.409047
NAGK	Q9UJ70	distal	combined	1	0	0.868098	0.753703	0.999855	0.0497656	0.409116
Phospholipase C-delta-1	P51178	distal	combined	1	0	0.869987	0.756965	0.999884	0.0498088	0.409254
ATOX1	O00244	distal	combined	1	0	1.11434	1.00004	1.2417	0.0499127	0.409631
GCP-2	P80162	distal	combined	1	0	0.87335	0.762775	0.999954	0.0499217	0.409679
ISPD	A4D126	distal	combined	1	0	1.12183	1.00001	1.25849	0.0499846	0.409758
HSP76	P17066	distal	combined	1	0	1.10127	0.999964	1.21283	0.0500867	0.409994
T132A	Q24JP5	distal	combined	1	0	0.897064	0.80468	1.00005	0.0501129	0.410117
TOM1	O60784	distal	combined	1	0	1.09704	0.999923	1.20358	0.05019	0.410295
BTNL8	Q6UX41	distal	combined	1	0	0.836759	0.700051	1.00016	0.0502112	0.410295
NKG2A	P26715	distal	combined	1	0	0.880765	0.775645	1.00013	0.050238	0.410353
KAT1	Q16773	distal	combined	1	0	1.10244	0.999841	1.21556	0.050375	0.410779
ACHA5	P30532	distal	combined	1	0	1.07679	0.99986	1.15964	0.050433	0.410779
TSNA1	Q96NA8	distal	combined	1	0	1.09931	0.999776	1.20876	0.0505422	0.411097
HINT1	P49773	distal	combined	1	0	0.855322	0.731287	1.0004	0.0505813	0.411097
AZGP1	P25311	distal	combined	1	0	0.888391	0.788919	1.0004	0.0507843	0.411654
MA1C1	Q9NR34	distal	combined	1	0	0.873914	0.763348	1.0005	0.0508451	0.411931
STA10	Q9Y365	distal	combined	1	0	1.13876	0.999517	1.29739	0.0508548	0.411945
Factor D	P00746	distal	combined	1	0	1.133	0.999436	1.28441	0.0510393	0.412487
OMP	P47874	distal	combined	1	0	1.08513	0.999595	1.17799	0.0511409	0.412519
GCNT1	Q02742	distal	combined	1	0	0.837463	0.700724	1.00089	0.0511499	0.412519
Apo A-V	Q6Q788	distal	combined	1	0	1.14304	0.999309	1.30744	0.0511909	0.412611
Apo B	P04114	distal	combined	1	0	0.880617	0.774965	1.00067	0.0512172	0.412674
SARP-2	Q8N474	distal	combined	1	0	1.11591	0.999377	1.24602	0.051309	0.412743
MSS4	P47224	distal	combined	1	0	1.0814	0.999514	1.16999	0.0514304	0.41326
CNTN6	Q9UQ52	distal	combined	1	0	0.883345	0.779675	1.0008	0.0514847	0.413282
MIS	P03971	distal	combined	1	0	1.12136	0.999211	1.25843	0.0515887	0.413421
Discoidin domain receptor 2	Q16832	distal	combined	1	0	1.12751	0.999157	1.27236	0.0516205	0.413467
RHOC	P08134	distal	combined	1	0	0.829855	0.687757	1.00131	0.0516212	0.413467
PPIG	Q13427	distal	combined	1	0	1.10935	0.999129	1.23174	0.0519374	0.414436
COX5B	P10606	distal	combined	1	0	0.857068	0.733571	1.00135	0.0520268	0.414805
Endostatin	P39060	distal	combined	1	0	1.14822	0.998779	1.32001	0.0520419	0.414842
DKK3	Q9UBP4	distal	combined	1	0	0.867502	0.751609	1.00127	0.0520558	0.414869
FGF7	P21781	distal	combined	1	0	0.856031	0.731752	1.00142	0.052107	0.415124
4EBP2	Q13542	distal	combined	1	0	0.88632	0.784668	1.00114	0.0521846	0.415449
SQSTM	Q13501	distal	combined	1	0	1.11848	0.998917	1.25235	0.0522375	0.415647
NLGNX	Q8N0W4	distal	combined	1	0	0.860322	0.739073	1.00146	0.0522448	0.415647
TGF-b R II	P37173	distal	combined	1	0	0.883684	0.779956	1.00121	0.0522574	0.415647
Kininogen, HMW	P01042	distal	combined	1	0	1.11331	0.998897	1.24084	0.0523781	0.415775
ZHX2	Q9Y6X8	distal	combined	1	0	1.08854	0.999061	1.18603	0.0525613	0.416168
Fibrinogen g-chain dimer	P02679	distal	combined	1	0	1.15606	0.998367	1.33865	0.0526084	0.416319
ZN276	Q8N554	distal	combined	1	0	1.12002	0.998671	1.25612	0.0527174	0.416616
SURF1	Q15526	distal	combined	1	0	1.10928	0.998647	1.23218	0.053027	0.417367
HG2A	P04233	distal	combined	1	0	1.10474	0.998685	1.22205	0.0530627	0.4175
GDF-11	O95390	distal	combined	1	0	0.873759	0.762054	1.00184	0.0531566	0.418108
PTGR2	Q8N8N7	distal	combined	1	0	1.09224	0.998779	1.19445	0.0532133	0.418363
IFN-a/b R1	P17181	distal	combined	1	0	1.11994	0.998422	1.25625	0.0532349	0.418508
Integrin a5b1	P05556	distal	combined	1	0	1.08273	0.998882	1.17361	0.0532668	0.418562
CAMK1	Q14012	distal	combined	1	0	1.12364	0.998287	1.26474	0.0534134	0.419026
AT131	Q9HD20	distal	combined	1	0	1.13528	0.998055	1.29138	0.0535647	0.419335
Periostin	Q15063	distal	combined	1	0	0.869985	0.755255	1.00214	0.0535723	0.419335
UBL7	Q96S82	distal	combined	1	0	0.830556	0.68785	1.00287	0.0535856	0.419342
MCTS1	Q9ULC4	distal	combined	1	0	1.12524	0.998177	1.26847	0.0535922	0.419347
MIP-3a	P78556	distal	combined	1	0	0.829009	0.685249	1.00293	0.0536226	0.419488
PPN	O95428	distal	combined	1	0	1.08131	0.998749	1.1707	0.053721	0.419572
ARSK	Q6UWY0	distal	combined	1	0	0.880154	0.77305	1.0021	0.0538158	0.419589
GST M1-1	P09488	distal	combined	1	0	1.09457	0.998517	1.19987	0.0538172	0.419589
IL-1F9	Q9NZH8	distal	combined	1	0	1.0962	0.998488	1.20347	0.0538303	0.419589
RS12	P25398	distal	combined	1	0	1.1185	0.998102	1.25343	0.0539459	0.41998
PPT1	P50897	distal	combined	1	0	0.864247	0.745069	1.00249	0.0539625	0.420027
ASGR1	P07306	distal	combined	1	0	1.10312	0.998299	1.21894	0.0540352	0.420103
KC1G1	Q9HCP0	distal	combined	1	0	0.832168	0.690297	1.0032	0.0540409	0.420103
RFX5	P48382	distal	combined	1	0	0.859467	0.736635	1.00278	0.0542708	0.420419
INDO	P14902	distal	combined	1	0	0.791067	0.623046	1.0044	0.0543645	0.420471
MTCP1	P56278	distal	combined	1	0	1.08325	0.998499	1.1752	0.0543756	0.42049
HES6	Q96HZ4	distal	combined	1	0	1.10647	0.998055	1.22667	0.0544859	0.420634
PTN4	P29074	distal	combined	1	0	1.12321	0.997733	1.26446	0.0545533	0.420675
PLA1A	Q53H76	distal	combined	1	0	1.10702	0.997977	1.22798	0.0546459	0.421051
HUS1	O60921	distal	combined	1	0	1.13849	0.9974	1.29953	0.0546815	0.421142
TFPI	P10646	distal	combined	1	0	1.15299	0.997103	1.33326	0.0547544	0.421151
Nucleolin	P19338	distal	combined	1	0	1.10038	0.998051	1.2132	0.0547591	0.421151
EKI1	Q9HBU6	distal	combined	1	0	1.09203	0.998199	1.19467	0.0547781	0.421151
IGF-II:Mature	P01344	distal	combined	1	0	1.12768	0.997504	1.27485	0.0548534	0.421339
TGF-b3	P10600	distal	combined	1	0	1.07916	0.998397	1.16645	0.0549154	0.421597
LRFN4	Q6PJG9	distal	combined	1	0	0.866214	0.747951	1.00318	0.0551608	0.422195
FGF-17	O60258	distal	combined	1	0	1.09288	0.998037	1.19673	0.0551689	0.422195
CD97	P48960	distal	combined	1	0	1.11813	0.997524	1.25333	0.0551885	0.422269
SVIP	Q8NHG7	distal	combined	1	0	1.12829	0.99732	1.27647	0.0551943	0.422286
EphA5	P54756	distal	combined	1	0	0.817003	0.664485	1.00453	0.0552232	0.422387
SAA2	P0DJI9	distal	combined	1	0	1.10299	0.997732	1.21935	0.0554161	0.422871
prosaposin	P07602	distal	combined	1	0	0.875889	0.764798	1.00312	0.055496	0.42307
NTNG1	Q9Y2I2	distal	combined	1	0	0.838335	0.699859	1.00421	0.0555745	0.423431
MMP-13	P45452	distal	combined	1	0	0.842852	0.707453	1.00417	0.055692	0.423811
NXT2	Q9NPJ8	distal	combined	1	0	0.830677	0.686871	1.00459	0.0557809	0.42394
cAMP-regulated phosphoprotein 21	Q9UBL0	distal	combined	1	0	1.11185	0.997301	1.23955	0.0559744	0.424688
NUDC:N-term	Q9Y266	distal	combined	1	0	0.90092	0.809493	1.00267	0.0559982	0.424717
VISL1	P62760	distal	combined	1	0	0.827345	0.681156	1.00491	0.0560546	0.424717
STAB2	Q8WWQ8	distal	combined	1	0	1.12071	0.996972	1.25981	0.0562413	0.424949
RDH16	O75452	distal	combined	1	0	1.10022	0.997412	1.21361	0.0563658	0.425201
CNTP2	Q9UHC6	distal	combined	1	0	0.868107	0.75072	1.00385	0.0563736	0.42522
OTUD5	Q96G74	distal	combined	1	0	1.11507	0.997023	1.2471	0.0564237	0.425422
ZCC18	P0CG32	distal	combined	1	0	1.10002	0.997231	1.2134	0.0568356	0.426367
CYBR1	Q53TN4	distal	combined	1	0	1.13205	0.996395	1.28618	0.0568437	0.426404
SYJ2B	P57105	distal	combined	1	0	0.884686	0.779854	1.00361	0.0569146	0.426626
SH21B	O14796	distal	combined	1	0	1.08946	0.997465	1.18994	0.0569656	0.426783
LNX1	Q8TBB1	distal	combined	1	0	1.10225	0.997119	1.21846	0.0569697	0.426783
GBP6	Q6ZN66	distal	combined	1	0	1.10561	0.997007	1.22604	0.0570221	0.426989
NSL1	Q96IY1	distal	combined	1	0	1.11753	0.996649	1.25307	0.0571066	0.426989
MOL1B	Q9H8S9	distal	combined	1	0	1.16064	0.995504	1.35317	0.0571156	0.427033
SCUB3	Q8IX30	distal	combined	1	0	0.865043	0.744997	1.00443	0.0571795	0.427333
UN45A	Q9H3U1	distal	combined	1	0	0.835517	0.694242	1.00554	0.0572368	0.427597
NFAC4	Q14934	distal	combined	1	0	0.846318	0.71257	1.00517	0.057276	0.427677
GFRAL	Q6UXV0	distal	combined	1	0	0.887479	0.784712	1.00371	0.0572935	0.427677
BAG4	O95429	distal	combined	1	0	0.857386	0.731582	1.00482	0.0573634	0.427834
CP2CJ	P33261	distal	combined	1	0	1.11426	0.99659	1.24581	0.0574373	0.428254
SE1L2	Q5TEA6	distal	combined	1	0	1.09399	0.997167	1.20023	0.0574382	0.428254
LARGE	O95461	distal	combined	1	0	0.874834	0.762	1.00438	0.057699	0.428999
VAPB	O95292	distal	combined	1	0	0.840767	0.702831	1.00577	0.0578297	0.429375
a1,4-Galactosyltransferase	Q9NPC4	distal	combined	1	0	0.852002	0.721971	1.00545	0.0580103	0.429622
SMTN	P53814	distal	combined	1	0	0.834729	0.692489	1.00619	0.0580577	0.429711
CAD15:CD	P55291	distal	combined	1	0	1.12203	0.995932	1.26408	0.0583648	0.430468
ABCF3	Q9NUQ8	distal	combined	1	0	0.835878	0.694245	1.00641	0.0584166	0.430468
UB2D4	Q9Y2X8	distal	combined	1	0	0.832735	0.688926	1.00656	0.0584461	0.430468
SDC3	O75056	distal	combined	1	0	1.10676	0.996356	1.22939	0.0585075	0.430636
LRRK2	Q5S007	distal	combined	1	0	1.08145	0.997137	1.1729	0.0586608	0.430804
RAB1B	Q9H0U4	distal	combined	1	0	0.823077	0.672499	1.00737	0.0589275	0.43153
RGS1	Q08116	distal	combined	1	0	1.11252	0.995987	1.24268	0.0589276	0.43153
HXK1	P19367	distal	combined	1	0	1.10446	0.99623	1.22446	0.0590006	0.43153
TBX22	Q9Y458	distal	combined	1	0	0.872774	0.757779	1.00522	0.0590618	0.431632
S100A15	Q86SG5	distal	combined	1	0	1.10234	0.996261	1.21971	0.0591073	0.431778
IGFBP-2	P18065	distal	combined	1	0	0.885942	0.781239	1.00468	0.0591261	0.431778
HOME3	Q9NSC5	distal	combined	1	0	1.08534	0.996835	1.18171	0.0591708	0.431802
OCTC	Q9UKG9	distal	combined	1	0	0.851344	0.720101	1.00651	0.0595612	0.433013
PLAK	P14923	distal	combined	1	0	1.10126	0.996093	1.21753	0.0596288	0.43311
Keratin 17	Q04695	distal	combined	1	0	0.890639	0.789426	1.00483	0.059875	0.433623
AGR3	Q8TD06	distal	combined	1	0	0.875914	0.762956	1.0056	0.0600079	0.43407
Vitronectin	P04004	distal	combined	1	0	1.12882	0.99486	1.28081	0.0601071	0.434386
ASIC4	Q96FT7	distal	combined	1	0	1.09218	0.996248	1.19736	0.0601311	0.434386
PIPNB	P48739	distal	combined	1	0	1.11761	0.995269	1.25498	0.0601357	0.434386
ADSV	Q9Y6U3	distal	combined	1	0	1.15316	0.993932	1.33789	0.0601512	0.434393
GIP	P09681	distal	combined	1	0	1.13904	0.994448	1.30465	0.0601645	0.434393
RFC4	P35249	distal	combined	1	0	1.0789	0.996702	1.16787	0.0603454	0.434749
EphA1	P21709	distal	combined	1	0	1.12259	0.994974	1.26658	0.0603627	0.434791
TIAM1	Q13009	distal	combined	1	0	0.842039	0.703729	1.00753	0.0603804	0.434791
CSTF1	Q05048	distal	combined	1	0	1.10973	0.995396	1.2372	0.0605474	0.435105
MRF	Q9Y2G1	distal	combined	1	0	1.07989	0.996498	1.17027	0.0608729	0.436265
VASN	Q6EMK4	distal	combined	1	0	0.887297	0.78301	1.00547	0.0608745	0.436265
ZNT5	Q8TAD4	distal	combined	1	0	0.846416	0.710952	1.00769	0.0609493	0.436265
IGFBP-1	P08833	distal	combined	1	0	0.882247	0.77389	1.00578	0.0609533	0.436265
5HT6R	P50406	distal	combined	1	0	1.0899	0.996049	1.1926	0.0609582	0.436265
PEAR1:ECD	Q5VY43	distal	combined	1	0	0.884828	0.778529	1.00564	0.0609583	0.436265
IFNA6	P05013	distal	combined	1	0	1.10095	0.995574	1.21747	0.0609929	0.436265
TPC6B	Q86SZ2	distal	combined	1	0	0.841329	0.702103	1.00816	0.0612246	0.436788
HXC11	O43248	distal	combined	1	0	1.11088	0.995049	1.2402	0.061258	0.436905
JARD2	Q92833	distal	combined	1	0	1.09743	0.995563	1.20973	0.0614142	0.437368
TPPP2	P59282	distal	combined	1	0	0.862244	0.738196	1.00714	0.0614514	0.437606
C1D	Q13901	distal	combined	1	0	1.07725	0.996423	1.16464	0.0614957	0.437762
PSMA	Q04609	distal	combined	1	0	1.10715	0.995086	1.23183	0.061555	0.437952
T132C:CD	Q8N3T6	distal	combined	1	0	0.854289	0.724237	1.00769	0.0616222	0.438183
SELPL:CD	Q14242	distal	combined	1	0	1.11196	0.994845	1.24285	0.0616301	0.438183
VPS28 protein homolog	Q9UK41	distal	combined	1	0	1.11235	0.99477	1.24382	0.0617667	0.438573
RAB3D	O95716	distal	combined	1	0	0.846214	0.710105	1.00841	0.0619933	0.438992
TEBP	Q15185	distal	combined	1	0	1.12372	0.994089	1.27025	0.0621585	0.43957
PSG1	P11464	distal	combined	1	0	0.849556	0.715777	1.00834	0.062184	0.439601
MIP-3b	Q99731	distal	combined	1	0	0.828235	0.679409	1.00966	0.0622076	0.439652
HTF4	Q99081	distal	combined	1	0	1.1087	0.994741	1.23571	0.0622263	0.439714
SDF-1	P48061	distal	combined	1	0	0.858747	0.731667	1.0079	0.0623672	0.440013
Ficolin-3	O75636	distal	combined	1	0	1.10801	0.994684	1.23424	0.0624423	0.440148
MPZL2	O60487	distal	combined	1	0	1.09246	0.995412	1.19896	0.0624505	0.44016
HECD3	Q5T447	distal	combined	1	0	1.10454	0.994808	1.22637	0.0625386	0.44048
GDF-11/8	O14793	distal	combined	1	0	0.888249	0.784077	1.00626	0.0626193	0.440747
CLC2D	Q9UHP7	distal	combined	1	0	1.1104	0.994483	1.23982	0.0626571	0.440805
OCLN	Q16625	distal	combined	1	0	0.853098	0.721653	1.00849	0.0627458	0.441035
IL-6	P05231	distal	combined	1	0	0.850744	0.717502	1.00873	0.062893	0.441536
SLAF5	Q9UIB8	distal	combined	1	0	0.872812	0.756246	1.00734	0.0628982	0.44155
TCAL7	Q9BRU2	distal	combined	1	0	0.817961	0.661719	1.01109	0.0631757	0.442082
RPS6KA3	P51812	distal	combined	1	0	0.832851	0.686709	1.01009	0.0631786	0.442082
FETUB	Q9UGM5	distal	combined	1	0	1.14145	0.992677	1.31253	0.0633383	0.442724
IGF-II receptor	P11717	distal	combined	1	0	1.12876	0.993249	1.28275	0.0634313	0.442898
MFAP2	P55001	distal	combined	1	0	1.10505	0.994334	1.2281	0.0636701	0.443266
CLCKB	P51801	distal	combined	1	0	1.12496	0.993245	1.27414	0.0638416	0.44357
GSTM4	Q03013	distal	combined	1	0	0.864111	0.740399	1.00849	0.0639292	0.443894
PGPI	Q9NXJ5	distal	combined	1	0	0.850089	0.71588	1.00946	0.0639417	0.443894
ARSB	P15848	distal	combined	1	0	1.09957	0.994504	1.21573	0.0639664	0.443894
PPIB	P23284	distal	combined	1	0	1.08231	0.995416	1.17678	0.0639745	0.443894
SELS	Q9BQE4	distal	combined	1	0	1.0917	0.994874	1.19794	0.0640956	0.444174
LT4R1	Q15722	distal	combined	1	0	0.83669	0.692752	1.01054	0.064147	0.444277
RELN	P78509	distal	combined	1	0	1.11802	0.993356	1.25833	0.0643925	0.444816
FOXO1A	Q12778	distal	combined	1	0	1.10515	0.994027	1.2287	0.0644336	0.444816
MMP-2	P08253	distal	combined	1	0	0.874565	0.758738	1.00807	0.0644518	0.444816
PCNA	P12004	distal	combined	1	0	0.863445	0.738989	1.00886	0.0644781	0.444816
BHMT2	Q9H2M3	distal	combined	1	0	1.11321	0.99357	1.24725	0.0644917	0.444816
DCNL5	Q9BTE7	distal	combined	1	0	1.11	0.993733	1.23987	0.0645153	0.444854
kallikrein 13	Q9UKR3	distal	combined	1	0	1.08409	0.99512	1.18102	0.0646025	0.44518
PKN1	Q16512	distal	combined	1	0	0.870601	0.751596	1.00845	0.0646357	0.44518
C1QL4	Q86Z23	distal	combined	1	0	0.870833	0.752004	1.00844	0.0646463	0.44518
FA20A	Q96MK3	distal	combined	1	0	1.12358	0.992787	1.27161	0.0649902	0.446045
QPCTL	Q9NXS2	distal	combined	1	0	0.874518	0.758403	1.00841	0.0650737	0.446045
DRAK2	O94768	distal	combined	1	0	1.09007	0.994596	1.19472	0.0651691	0.446264
LIN7B	Q9HAP6	distal	combined	1	0	1.10954	0.993488	1.23916	0.065174	0.446272
P4HA1	P13674	distal	combined	1	0	0.869446	0.749078	1.00916	0.0657553	0.447824
LRTM1	Q9HBL6	distal	combined	1	0	0.836025	0.69075	1.01185	0.0659191	0.448023
NEUR1	Q99519	distal	combined	1	0	1.10308	0.993531	1.22471	0.066011	0.448134
CF089	Q6UWU4	distal	combined	1	0	1.08897	0.994328	1.19262	0.0661602	0.448691
Nectin-2	Q92692	distal	combined	1	0	1.07911	0.994914	1.17042	0.0662199	0.448815
CD8B	P10966	distal	combined	1	0	1.06734	0.995627	1.14421	0.0662883	0.448815
Carbonic Anhydrase IV	P22748	distal	combined	1	0	1.11171	0.992737	1.24495	0.0666927	0.449889
RAB6A	P20340	distal	combined	1	0	0.828836	0.67805	1.01315	0.0668901	0.450426
CO9A3	Q14050	distal	combined	1	0	1.13206	0.991315	1.2928	0.0670731	0.451023
Cripto	P13385	distal	combined	1	0	0.888787	0.783272	1.00852	0.0674831	0.451827
SESQ2	Q6ICB4	distal	combined	1	0	0.888747	0.78318	1.00854	0.0675348	0.451902
PSB5	P28074	distal	combined	1	0	1.10957	0.992494	1.24045	0.0676206	0.452063
SNPH	O15079	distal	combined	1	0	0.840452	0.697499	1.0127	0.0676601	0.452133
VHLL	Q6RSH7	distal	combined	1	0	1.08752	0.993919	1.18993	0.0676818	0.452222
DB132	Q7Z7B7	distal	combined	1	0	1.10386	0.992802	1.22735	0.0677844	0.452317
UFC1	Q9Y3C8	distal	combined	1	0	0.845508	0.706157	1.01236	0.0678041	0.452319
TEN2	Q9NT68	distal	combined	1	0	1.08	0.994346	1.17304	0.0679269	0.452717
MARCO	Q9UEW3	distal	combined	1	0	1.09211	0.99352	1.20047	0.0679584	0.452816
GSHB	P48637	distal	combined	1	0	0.889775	0.784865	1.00871	0.068074	0.453097
KAD4	P27144	distal	combined	1	0	1.10918	0.99233	1.2398	0.0680902	0.453097
ERG19	P53602	distal	combined	1	0	1.09933	0.992978	1.21707	0.0681181	0.453097
Notch-3	Q9UM47	distal	combined	1	0	0.879683	0.766474	1.00961	0.0681749	0.453154
Phosphomannomutase 2	O15305	distal	combined	1	0	0.849646	0.71314	1.01228	0.0682487	0.453342
CASC4	Q6P4E1	distal	combined	1	0	0.860942	0.732843	1.01143	0.0685069	0.454278
IGFBP-2	P18065	distal	combined	1	0	0.889438	0.784009	1.00904	0.0687438	0.454703
FMR1	Q06787	distal	combined	1	0	0.859614	0.730325	1.01179	0.0689101	0.455248
LIRA6	Q6PI73	distal	combined	1	0	0.890475	0.7858	1.00909	0.0690541	0.4555
Alpha-L-fucosidase I	P04066	distal	combined	1	0	0.906551	0.815544	1.00771	0.0691235	0.455794
Fractalkine/CX3CL-1	P78423	distal	combined	1	0	1.10766	0.992004	1.2368	0.0691753	0.455948
SCRB1	Q8WTV0	distal	combined	1	0	0.876969	0.761168	1.01039	0.0692262	0.456093
AMOT	Q4VCS5	distal	combined	1	0	1.09832	0.992603	1.21531	0.0693428	0.456326
Calpain I	P04632	distal	combined	1	0	0.825331	0.670888	1.01533	0.0693598	0.456342
IGFBP-2	P18065	distal	combined	1	0	0.886459	0.778284	1.00967	0.0695145	0.456798
CYH2	Q99418	distal	combined	1	0	1.0665	0.994796	1.14337	0.0698283	0.457354
PHF6	Q8IWS0	distal	combined	1	0	0.832846	0.683384	1.015	0.0699157	0.457403
C1-Esterase Inhibitor	P05155	distal	combined	1	0	1.12186	0.990559	1.27057	0.0702032	0.457998
BTLA	Q7Z6A9	distal	combined	1	0	1.09629	0.992388	1.21106	0.070364	0.458509
UBP4	Q13107	distal	combined	1	0	0.840323	0.69595	1.01465	0.0704832	0.458752
DAF	P08174	distal	combined	1	0	0.883252	0.772053	1.01047	0.0705617	0.458958
PPBN	P10696	distal	combined	1	0	0.891688	0.787493	1.00967	0.0705791	0.458958
OMD	Q99983	distal	combined	1	0	0.884482	0.774264	1.01039	0.0706446	0.459032
SIA7B	Q9UJ37	distal	combined	1	0	1.106	0.99149	1.23373	0.0708072	0.459477
MYO6	Q9UM54	distal	combined	1	0	0.860069	0.730295	1.0129	0.0708655	0.459499
ACAM:ECD	Q9H6B4	distal	combined	1	0	1.09483	0.992295	1.20795	0.0709514	0.459606
Desmoglein-1	Q02413	distal	combined	1	0	1.10704	0.991319	1.23627	0.0710466	0.459728
TIP39	Q96A98	distal	combined	1	0	0.853975	0.719453	1.01365	0.0710824	0.45977
MD2L1	Q13257	distal	combined	1	0	1.09957	0.991748	1.21911	0.071452	0.460891
RA51C	O43502	distal	combined	1	0	1.13828	0.988603	1.31061	0.0717651	0.461922
CS054	Q5BKX5	distal	combined	1	0	0.827037	0.672558	1.017	0.0718304	0.462142
WFDC5	Q8TCV5	distal	combined	1	0	1.0902	0.992324	1.19773	0.071954	0.4625
6Ckine	O00585	distal	combined	1	0	0.883723	0.772386	1.01111	0.0719915	0.462611
SAPL1	Q6NUJ1	distal	combined	1	0	1.12615	0.989377	1.28182	0.07213	0.463069
PTGD2	O60760	distal	combined	1	0	0.887568	0.779337	1.01083	0.0722361	0.463361
ITI heavy chain H1	P19827	distal	combined	1	0	1.1239	0.989476	1.27659	0.0723069	0.463442
HMGR	P04035	distal	combined	1	0	1.10818	0.990656	1.23964	0.0725216	0.463881
P5I11	O14683	distal	combined	1	0	1.11354	0.990123	1.25235	0.0727578	0.464482
calgranulin B	P06702	distal	combined	1	0	1.09066	0.992015	1.19911	0.0727793	0.464509
IRF2	P14316	distal	combined	1	0	1.10583	0.990746	1.23429	0.0727879	0.464542
BINCA	Q96LW7	distal	combined	1	0	1.09053	0.991988	1.19885	0.0728966	0.464926
SOX-9	P48436	distal	combined	1	0	1.08803	0.99218	1.19314	0.0729551	0.464991
BAFF Receptor	Q96RJ3	distal	combined	1	0	1.15843	0.98635	1.36054	0.07306	0.46517
MRM2	Q9UI43	distal	combined	1	0	0.899244	0.800633	1.01	0.0731257	0.465313
TAF12	Q16514	distal	combined	1	0	1.10566	0.990629	1.23405	0.0731355	0.465313
OTUD3	Q5T2D3	distal	combined	1	0	0.872678	0.751833	1.01295	0.0733223	0.465733
PKDCC	Q504Y2	distal	combined	1	0	1.09801	0.991185	1.21634	0.0733882	0.465824
HBAZ	P02008	distal	combined	1	0	1.07299	0.993317	1.15905	0.0735133	0.465824
PHEX	P78562	distal	combined	1	0	0.849109	0.70984	1.0157	0.0735319	0.465824
ASB-13	Q8WXK3	distal	combined	1	0	1.09923	0.991008	1.21926	0.0735905	0.465824
HECW2	Q9P2P5	distal	combined	1	0	0.873382	0.752956	1.01307	0.0737048	0.465824
TMED2	Q15363	distal	combined	1	0	1.08748	0.991945	1.19221	0.0738457	0.466079
CD72	P21854	distal	combined	1	0	1.08853	0.991845	1.19463	0.0738689	0.466079
CABP2	Q9NPB3	distal	combined	1	0	1.08785	0.991875	1.19312	0.0739608	0.466079
FAIM1	Q9NVQ4	distal	combined	1	0	1.07938	0.992622	1.17372	0.0739786	0.466079
TGF-b R III	Q03167	distal	combined	1	0	0.887774	0.779079	1.01163	0.0740382	0.466079
CDCP1	Q9H5V8	distal	combined	1	0	0.88951	0.782272	1.01145	0.0740519	0.466079
SDF-1	P48061	distal	combined	1	0	0.865021	0.73777	1.01422	0.0740922	0.466126
AADAT	Q8N5Z0	distal	combined	1	0	1.08536	0.992045	1.18745	0.074128	0.466146
LAMA3	Q16787	distal	combined	1	0	1.08759	0.991824	1.19261	0.0741961	0.466146
C1QT1	Q9BXJ1	distal	combined	1	0	1.11965	0.98893	1.26765	0.0743872	0.466327
PPTC7	Q8NI37	distal	combined	1	0	1.09478	0.991105	1.20929	0.0744326	0.466438
RNF31	Q96EP0	distal	combined	1	0	0.873589	0.753012	1.01347	0.0745265	0.466725
MLRS	Q96A32	distal	combined	1	0	1.10552	0.990087	1.23441	0.0746019	0.466807
EMBP	P13727	distal	combined	1	0	0.854686	0.719171	1.01574	0.0746357	0.466832
Sorting nexin 16	P57768	distal	combined	1	0	1.1136	0.98924	1.2536	0.0749273	0.467623
SNAG	Q99747	distal	combined	1	0	0.856154	0.721624	1.01576	0.0749713	0.467623
SLIK1	Q96PX8	distal	combined	1	0	0.855644	0.720701	1.01586	0.0750227	0.467623
GFRa-2	O00451	distal	combined	1	0	0.88456	0.772818	1.01246	0.0750317	0.467623
Aminopeptidase N	P15144	distal	combined	1	0	1.13072	0.987671	1.2945	0.0750426	0.467623
NEUL4	Q96JN8	distal	combined	1	0	1.10608	0.989808	1.23601	0.0752108	0.467739
CA162	Q8NEQ5	distal	combined	1	0	1.10424	0.989944	1.23174	0.0752922	0.467759
RPB1B	Q9GZM3	distal	combined	1	0	1.11546	0.988918	1.25819	0.07531	0.467759
NPTX1	Q15818	distal	combined	1	0	0.874597	0.754459	1.01386	0.0755153	0.468414
KLOTHO	Q9UEF7	distal	combined	1	0	0.883621	0.770856	1.01288	0.0756991	0.468824
SARP-1	Q96HF1	distal	combined	1	0	1.08599	0.9915	1.18949	0.0757042	0.468833
KYNU	Q16719	distal	combined	1	0	1.10734	0.989482	1.23923	0.0757657	0.468906
PTH2	Q9Y3E5	distal	combined	1	0	0.866369	0.739469	1.01505	0.075872	0.46905
Cysteine-rich protein 1	P21291	distal	combined	1	0	0.841081	0.69469	1.01832	0.0760842	0.46961
NDRG2	Q9UN36	distal	combined	1	0	0.881753	0.76725	1.01334	0.076196	0.469734
AMGO1:CD	Q86WK6	distal	combined	1	0	1.11437	0.988621	1.25611	0.0762913	0.469913
GSTM3-3	P21266	distal	combined	1	0	0.861575	0.730678	1.01592	0.0763793	0.469913
TIPIN	Q9BVW5	distal	combined	1	0	0.882748	0.768948	1.01339	0.0765486	0.470313
KLRG2:N-term	A4D1S0	distal	combined	1	0	1.10478	0.989417	1.23359	0.0765802	0.470343
LIRA5	A6NI73	distal	combined	1	0	1.11614	0.988327	1.26047	0.0766041	0.470382
Thrombin	P00734	distal	combined	1	0	1.14439	0.985675	1.32865	0.0766374	0.470447
KPRA	Q14558	distal	combined	1	0	0.864303	0.735405	1.01579	0.0767609	0.470677
BEND6	Q5SZJ8	distal	combined	1	0	1.09241	0.990545	1.20474	0.0767688	0.470681
F110A	Q9BQ89	distal	combined	1	0	1.08525	0.991207	1.18822	0.0768939	0.470969
CACO2	Q13137	distal	combined	1	0	1.07645	0.992035	1.16805	0.0770546	0.471355
D-dimer	P02671	distal	combined	1	0	1.12597	0.987102	1.28438	0.0772839	0.471917
Cadherin-11:ECD	P55287	distal	combined	1	0	0.895713	0.792684	1.01213	0.0773074	0.471951
Hexosaminidase B	P07686	distal	combined	1	0	0.902643	0.805589	1.01139	0.0775917	0.472547
DCAF5	Q96JK2	distal	combined	1	0	1.08397	0.991045	1.1856	0.0778591	0.473413
PGRC2	O15173	distal	combined	1	0	1.10449	0.988949	1.23353	0.0779244	0.473561
CST1L	Q9H114	distal	combined	1	0	1.1207	0.987257	1.27218	0.0781193	0.474029
CGB2	Q6NT52	distal	combined	1	0	0.871469	0.747748	1.01566	0.0782327	0.474138
Quinone reductase 2	P16083	distal	combined	1	0	0.873589	0.751556	1.01544	0.0783385	0.474328
WBP2	Q969T9	distal	combined	1	0	0.881528	0.766038	1.01443	0.0784074	0.474461
P5I13	Q8NBR0	distal	combined	1	0	1.12263	0.986921	1.27699	0.0784617	0.474565
Calbindin D28	P05937	distal	combined	1	0	1.09812	0.98939	1.21879	0.0785005	0.474671
Desmoglein-2	Q14126	distal	combined	1	0	1.12628	0.986289	1.28615	0.0790709	0.476279
MOB3B	Q86TA1	distal	combined	1	0	1.13372	0.985502	1.30424	0.0791446	0.47647
DTX3L	Q8TDB6	distal	combined	1	0	0.851714	0.711977	1.01888	0.079186	0.47647
SHPS1	P78324	distal	combined	1	0	0.904667	0.808909	1.01176	0.0792356	0.47647
UST	Q9Y2C2	distal	combined	1	0	0.826229	0.667605	1.02254	0.0792565	0.476484
OSTN	P61366	distal	combined	1	0	0.868511	0.741852	1.0168	0.0796253	0.477506
CGRE1	Q99674	distal	combined	1	0	1.13283	0.985333	1.3024	0.0797129	0.477646
FMR1	Q06787	distal	combined	1	0	1.10666	0.988048	1.23951	0.0797576	0.477662
PCBP3	P57721	distal	combined	1	0	0.868689	0.7421	1.01687	0.079815	0.477848
GSTM5-5	P46439	distal	combined	1	0	1.11811	0.98679	1.2669	0.0798869	0.477962
DDIT3	P35638	distal	combined	1	0	0.89945	0.798798	1.01278	0.0800903	0.478361
TECTB	Q96PL2	distal	combined	1	0	1.09575	0.989095	1.21391	0.0800995	0.478361
HMGN1	P05114	distal	combined	1	0	1.08216	0.990572	1.18223	0.0801129	0.478361
RAD51	Q06609	distal	combined	1	0	1.10203	0.988384	1.22875	0.0801953	0.478429
DUS3	P51452	distal	combined	1	0	0.847425	0.703951	1.02014	0.0802433	0.478516
PCD10:ECD	Q9P2E7	distal	combined	1	0	0.885419	0.772557	1.01477	0.0802499	0.478521
RASM	O14807	distal	combined	1	0	1.10734	0.987773	1.24137	0.0803019	0.478617
MYP0	P25189	distal	combined	1	0	0.866029	0.737075	1.01754	0.0803685	0.478747
Retinal dehydrogenase 1	P00352	distal	combined	1	0	1.1199	0.986389	1.27148	0.0804	0.478807
KCE1L:CD	Q9UJ90	distal	combined	1	0	0.863479	0.732392	1.01803	0.0805916	0.479395
ClpP endopeptidase	Q16740	distal	combined	1	0	0.875242	0.753669	1.01643	0.0807347	0.479395
SKP1	P63208	distal	combined	1	0	0.899757	0.799156	1.01302	0.0807914	0.479395
SNX3	O60493	distal	combined	1	0	1.13678	0.984421	1.31273	0.0807922	0.479395
PLXA1	Q9UIW2	distal	combined	1	0	0.871516	0.746834	1.01701	0.0808441	0.479541
RL11	P62913	distal	combined	1	0	1.11574	0.986655	1.26172	0.0808452	0.479541
LRP11	Q86VZ4	distal	combined	1	0	1.1462	0.983349	1.33602	0.080949	0.479815
PPM1B	O75688	distal	combined	1	0	0.835242	0.682321	1.02244	0.0809991	0.480048
PCDBA	Q9UN67	distal	combined	1	0	0.908729	0.816025	1.01196	0.0812747	0.480385
UBP12	O75317	distal	combined	1	0	1.11052	0.98704	1.24944	0.0813244	0.480385
FAH2A	Q96GK7	distal	combined	1	0	1.12893	0.98497	1.29392	0.081443	0.480576
PTRD1	Q6GMV3	distal	combined	1	0	0.841013	0.692159	1.02188	0.0814775	0.480692
ISLR2	Q6UXK2	distal	combined	1	0	0.875716	0.754165	1.01686	0.0817358	0.481368
MCP-1	P13500	distal	combined	1	0	0.870972	0.745435	1.01765	0.0819238	0.481828
ADM2	Q7Z4H4	distal	combined	1	0	0.852737	0.71262	1.0204	0.0819607	0.481828
SORC3	Q9UPU3	distal	combined	1	0	0.835124	0.681679	1.02311	0.0819628	0.481828
ELP1	O95163	distal	combined	1	0	0.900543	0.800229	1.01343	0.0821189	0.482077
PEX26	Q7Z412	distal	combined	1	0	1.0882	0.98928	1.19701	0.0821579	0.482179
ADAM 10:CD	O14672	distal	combined	1	0	1.10114	0.987785	1.22751	0.0821677	0.482194
ADAM 23	O75077	distal	combined	1	0	0.87685	0.756022	1.01699	0.0823425	0.482694
APC7	Q9UJX3	distal	combined	1	0	1.08144	0.99001	1.18132	0.0823536	0.482694
MOCOS	Q96EN8	distal	combined	1	0	0.882823	0.767012	1.01612	0.0823747	0.482694
PSD11	O00231	distal	combined	1	0	0.842283	0.693963	1.0223	0.0824285	0.482787
RERG	Q96A58	distal	combined	1	0	1.08581	0.989456	1.19155	0.0824933	0.482923
LAP	P28838	distal	combined	1	0	0.85749	0.720762	1.02016	0.082777	0.483263
KCRS	P17540	distal	combined	1	0	1.1145	0.986025	1.25972	0.0827838	0.483263
DCXR	Q7Z4W1	distal	combined	1	0	1.11507	0.985882	1.2612	0.0829789	0.483415
S26A5	P58743	distal	combined	1	0	1.09339	0.988393	1.20954	0.0830418	0.483415
K1644	Q3SXP7	distal	combined	1	0	0.85029	0.707798	1.02147	0.0830981	0.483415
Endoplasmin	P14625	distal	combined	1	0	0.882203	0.765578	1.01659	0.0831891	0.483417
D108B	Q8NET1	distal	combined	1	0	0.817284	0.650469	1.02688	0.0832301	0.483426
TTC27	Q6P3X3	distal	combined	1	0	0.845913	0.699912	1.02237	0.0834357	0.48368
HDAC8	Q9BY41	distal	combined	1	0	1.1074	0.986601	1.24298	0.0834424	0.483698
CSPG3	O14594	distal	combined	1	0	0.881421	0.763984	1.01691	0.0836109	0.484034
PDHB	P11177	distal	combined	1	0	1.1211	0.984921	1.27611	0.0836282	0.484034
ATTY	P17735	distal	combined	1	0	0.868737	0.740696	1.01891	0.0836886	0.484119
DPYL2	Q16555	distal	combined	1	0	1.10416	0.986809	1.23546	0.0839289	0.484672
INM02	Q5UCC4	distal	combined	1	0	0.877407	0.756444	1.01771	0.0839921	0.484786
TRI62	Q9BVG3	distal	combined	1	0	0.890619	0.780919	1.01573	0.0841183	0.485152
TXNIP	Q9H3M7	distal	combined	1	0	1.08533	0.989027	1.19102	0.0841254	0.485152
G3ST2	Q9H3Q3	distal	combined	1	0	1.10589	0.986511	1.23971	0.0841781	0.485232
IP3KC	Q96DU7	distal	combined	1	0	1.07216	0.99062	1.16041	0.0842677	0.485288
CDON	Q4KMG0	distal	combined	1	0	0.886452	0.773042	1.0165	0.084406	0.485606
SPRE	P35270	distal	combined	1	0	0.916197	0.829491	1.01197	0.0844467	0.48574
PARVA	Q9NVD7	distal	combined	1	0	0.866751	0.736746	1.0197	0.0845767	0.485878
RN148:region 1	Q8N7C7	distal	combined	1	0	1.09437	0.987748	1.21249	0.0846653	0.486023
MARE2	Q15555	distal	combined	1	0	0.844146	0.69612	1.02365	0.0850048	0.48695
HD-5	Q01523	distal	combined	1	0	0.898781	0.796001	1.01483	0.0850059	0.48695
VAC14	Q08AM6	distal	combined	1	0	1.09077	0.988072	1.20415	0.0850482	0.487082
QORL1	O95825	distal	combined	1	0	1.10398	0.986429	1.23554	0.0850521	0.487084
AP4A	P50583	distal	combined	1	0	0.851471	0.708881	1.02274	0.0855273	0.487761
Karyopherin-a2	P52292	distal	combined	1	0	0.869766	0.741771	1.01985	0.0857965	0.488444
MOS1	Q5TGZ0	distal	combined	1	0	1.11803	0.984365	1.26983	0.0859082	0.488624
BRAT1	Q6PJG6	distal	combined	1	0	0.831121	0.672945	1.02648	0.0859143	0.488624
RELT	Q969Z4	distal	combined	1	0	1.09144	0.987687	1.2061	0.0860022	0.488672
Lamin-B1	P20700	distal	combined	1	0	0.870723	0.743366	1.0199	0.0862098	0.488996
OSBL9	Q96SU4	distal	combined	1	0	0.873237	0.747964	1.01949	0.0862316	0.488996
T132D	Q14C87	distal	combined	1	0	0.860241	0.724291	1.02171	0.0862965	0.488996
ZW10	O43264	distal	combined	1	0	1.11443	0.984615	1.26136	0.0864202	0.489229
SEM6B	Q9H3T3	distal	combined	1	0	0.888429	0.776049	1.01708	0.0864407	0.489283
DLC8	P63167	distal	combined	1	0	0.879907	0.760154	1.01853	0.0865222	0.48954
ADK	P55263	distal	combined	1	0	0.875223	0.75146	1.01937	0.0866488	0.489922
DPP8	Q6V1X1	distal	combined	1	0	1.08019	0.988921	1.17989	0.0867807	0.490233
EMC1	Q8N766	distal	combined	1	0	1.09637	0.986741	1.21818	0.0869618	0.490491
PAFAH	Q13093	distal	combined	1	0	0.893506	0.785393	1.0165	0.0870348	0.490655
Testican-1	Q08629	distal	combined	1	0	0.876664	0.753973	1.01932	0.0870428	0.490679
LRIG1	Q96JA1	distal	combined	1	0	1.11785	0.983922	1.27001	0.0870756	0.49078
MYZAP	P0CAP1	distal	combined	1	0	1.10138	0.986	1.23027	0.087216	0.491171
BN3D2	Q7Z5W3	distal	combined	1	0	1.11271	0.984466	1.25767	0.0873789	0.491663
GPNMB:ECD	Q14956	distal	combined	1	0	0.884567	0.768513	1.01815	0.0873866	0.49168
Urotensin-II	O95399	distal	combined	1	0	1.10296	0.985723	1.23414	0.087419	0.491744
LSM4	Q9Y4Z0	distal	combined	1	0	1.08791	0.987707	1.19828	0.0874369	0.491763
AIF	O95831	distal	combined	1	0	0.884468	0.768248	1.01827	0.0876264	0.492095
PLEK	P08567	distal	combined	1	0	0.847217	0.700432	1.02476	0.0876413	0.492124
KAP0	P10644	distal	combined	1	0	1.11802	0.98367	1.27072	0.0876555	0.492137
CRK	P46108	distal	combined	1	0	0.863926	0.730376	1.0219	0.0877928	0.492399
S100A2	P29034	distal	combined	1	0	0.810687	0.637083	1.0316	0.087832	0.492495
MAPKAPK3	Q16644	distal	combined	1	0	0.849486	0.70438	1.02448	0.0878495	0.492511
UTS2B	Q765I0	distal	combined	1	0	0.870066	0.741534	1.02088	0.0878937	0.492714
BMP-3b	P55107	distal	combined	1	0	1.083	0.988233	1.18685	0.0878951	0.492714
KI2L4	Q99706	distal	combined	1	0	0.882119	0.763776	1.0188	0.0879041	0.492714
SIA10	Q9Y274	distal	combined	1	0	0.903576	0.804237	1.01518	0.0879433	0.492752
NPTXR	O95502	distal	combined	1	0	0.875299	0.751091	1.02005	0.088053	0.492827
CQ078:C-term	Q8N4C9	distal	combined	1	0	1.07441	0.989357	1.16678	0.088066	0.492879
IL-23 R	Q5VWK5	distal	combined	1	0	0.889568	0.777599	1.01766	0.0882085	0.493258
OCRL	Q01968	distal	combined	1	0	1.07202	0.98964	1.16126	0.0882517	0.49327
KRIP-1	Q13263	distal	combined	1	0	1.08888	0.987328	1.20088	0.0882599	0.49327
RPN1:CD	P04843	distal	combined	1	0	0.900634	0.798489	1.01585	0.0883833	0.493458
CO5A1	P20908	distal	combined	1	0	1.11777	0.983413	1.27048	0.0883868	0.493458
MAGE-5	P43359	distal	combined	1	0	1.10679	0.984851	1.24384	0.0884434	0.493568
Coagulation Factor XI	P03951	distal	combined	1	0	1.10468	0.985087	1.2388	0.0885755	0.493742
KEAP1	Q14145	distal	combined	1	0	0.88615	0.771045	1.01844	0.0886404	0.493742
ANXA9	O76027	distal	combined	1	0	0.874488	0.74938	1.02048	0.0886464	0.493742
Survivin	O15392	distal	combined	1	0	1.09148	0.986756	1.20732	0.0889643	0.494624
EKI2	Q9NVF9	distal	combined	1	0	0.871557	0.743858	1.02118	0.0889978	0.494624
PCD10:CD	Q9P2E7	distal	combined	1	0	0.903048	0.802912	1.01567	0.0890111	0.494624
SLAF5	Q9UIB8	distal	combined	1	0	1.08858	0.987122	1.20046	0.0890775	0.494769
ASF1A	Q9Y294	distal	combined	1	0	1.07716	0.988708	1.17353	0.0890937	0.494805
CD48	P09326	distal	combined	1	0	0.889937	0.777953	1.01804	0.0892442	0.495024
IL-13	P35225	distal	combined	1	0	0.903971	0.804574	1.01565	0.0893685	0.495158
TLL1	O43897	distal	combined	1	0	1.14316	0.97963	1.33398	0.0893808	0.495165
PPIL1	Q9Y3C6	distal	combined	1	0	0.847256	0.699702	1.02593	0.0895493	0.495574
DCC	P43146	distal	combined	1	0	0.885647	0.769793	1.01894	0.0895665	0.495574
MK11	Q15759	distal	combined	1	0	1.08762	0.987105	1.19838	0.0895762	0.495574
DGKB	Q9Y6T7	distal	combined	1	0	1.07789	0.988438	1.17545	0.0897187	0.495857
FHR1	Q03591	distal	combined	1	0	1.11888	0.982654	1.27398	0.0899249	0.496444
SRY	Q05066	distal	combined	1	0	0.819893	0.651697	1.0315	0.0900346	0.496531
COMDA	Q9Y6G5	distal	combined	1	0	0.863992	0.729555	1.0232	0.090237	0.496863
SMAD2	Q15796	distal	combined	1	0	1.09242	0.986209	1.21008	0.0902899	0.496956
S100A11	P31949	distal	combined	1	0	0.874036	0.747899	1.02145	0.090436	0.497101
F16B1	Q5W0V3	distal	combined	1	0	0.857176	0.717089	1.02463	0.0905084	0.497239
P-Selectin	P16109	distal	combined	1	0	0.877119	0.753542	1.02096	0.0906066	0.49735
MRC2	Q9UBG0	distal	combined	1	0	0.880719	0.760154	1.02041	0.0908355	0.497832
SCOT	P55809	distal	combined	1	0	0.843827	0.693037	1.02743	0.0909155	0.498048
NENF	Q9UMX5	distal	combined	1	0	0.888885	0.775326	1.01908	0.091222	0.498563
KLHL3	Q9UH77	distal	combined	1	0	0.84934	0.702699	1.02658	0.0912841	0.498711
SDF-1	P48061	distal	combined	1	0	0.869667	0.739538	1.02269	0.0912935	0.498711
VWA2	Q5GFL6	distal	combined	1	0	1.09556	0.985439	1.21799	0.0912999	0.498711
PSMA	Q04609	distal	combined	1	0	1.09966	0.984838	1.22787	0.0913301	0.498766
Apo E4	P02649	distal	combined	1	0	1.11052	0.983247	1.25427	0.0914261	0.498904
KATL1	Q9BW62	distal	combined	1	0	0.83707	0.680856	1.02913	0.0914988	0.498909
RPP40	O75818	distal	combined	1	0	0.889767	0.776876	1.01906	0.091568	0.498967
bFGF	P09038	distal	combined	1	0	0.892267	0.781558	1.01866	0.0917021	0.49919
GLT13	Q8IUC8	distal	combined	1	0	0.859648	0.721088	1.02483	0.0917155	0.499222
KI16B	Q96L93	distal	combined	1	0	1.0986	0.98484	1.2255	0.0917841	0.499274
MSRB2	Q9Y3D2	distal	combined	1	0	0.837897	0.682158	1.02919	0.0918529	0.499274
SARP-2	Q8N474	distal	combined	1	0	1.10288	0.984135	1.23595	0.0920236	0.499373
IDS	P22304	distal	combined	1	0	0.89868	0.793633	1.01763	0.0921094	0.49954
MZT2A	Q6P582	distal	combined	1	0	1.08129	0.987243	1.1843	0.0922946	0.499957
PLUNC	Q9NP55	distal	combined	1	0	1.10473	0.983715	1.24064	0.0924526	0.500136
FA69C	Q0P6D2	distal	combined	1	0	1.09797	0.984691	1.22429	0.0925142	0.500252
VILI	P09327	distal	combined	1	0	0.849227	0.701938	1.02742	0.0926444	0.500414
F134B	Q9H6L5	distal	combined	1	0	1.0864	0.986367	1.19658	0.0926753	0.500505
Cytochrome c	P99999	distal	combined	1	0	0.859059	0.719622	1.02551	0.0927326	0.500505
SIA7D	Q9H4F1	distal	combined	1	0	0.876274	0.75121	1.02216	0.0927619	0.500505
CI167	Q9NXH8	distal	combined	1	0	0.822656	0.655087	1.03309	0.0929871	0.500505
GRN	P28799	distal	combined	1	0	1.11751	0.981615	1.27221	0.0930646	0.500505
PA2G4	Q9UQ80	distal	combined	1	0	0.858834	0.718896	1.02601	0.0935433	0.501105
MPP2	Q14168	distal	combined	1	0	0.902423	0.80031	1.01756	0.0937834	0.50157
CAD15:ECD	P55291	distal	combined	1	0	1.09291	0.985036	1.21259	0.0938186	0.501683
MSPD1	Q9UJG1	distal	combined	1	0	0.872513	0.743853	1.02343	0.0938414	0.50178
CSN8	Q99627	distal	combined	1	0	1.11219	0.982096	1.25951	0.0938719	0.501863
JPH3	Q8WXH2	distal	combined	1	0	1.07007	0.988544	1.15831	0.0939361	0.501951
CD5L	O43866	distal	combined	1	0	0.899866	0.795331	1.01814	0.0940084	0.502092
BTNL3	Q6UXE8	distal	combined	1	0	1.07855	0.987164	1.17841	0.0941319	0.502266
GPR64	Q8IZP9	distal	combined	1	0	1.07889	0.987111	1.17921	0.0941348	0.502266
SULT 1A3	P0DMM9	distal	combined	1	0	0.860101	0.720757	1.02638	0.0946845	0.50293
FLAP endonuclease-1	P39748	distal	combined	1	0	0.879534	0.756597	1.02245	0.0947224	0.50293
IGFBP-2	P18065	distal	combined	1	0	0.898941	0.793336	1.0186	0.0947483	0.50293
B7-H2	O75144	distal	combined	1	0	0.874206	0.746656	1.02355	0.0947737	0.50293
ROA0	Q13151	distal	combined	1	0	0.859659	0.719855	1.02661	0.0949362	0.503248
ARHG1	Q92888	distal	combined	1	0	0.868278	0.735615	1.02487	0.0949929	0.503248
MYP2	P02689	distal	combined	1	0	0.8648	0.729225	1.02558	0.0949939	0.503248
SPAT9	Q9BWV2	distal	combined	1	0	0.863831	0.727446	1.02578	0.0950006	0.503248
MASP3:Sushi 1 and Sushi 2	P48740	distal	combined	1	0	0.899861	0.795018	1.01853	0.0950247	0.503248
sRANKL	O14788	distal	combined	1	0	1.08735	0.98553	1.19968	0.095038	0.503248
RPGF5	Q92565	distal	combined	1	0	1.09997	0.983534	1.23019	0.0950961	0.503364
AN32C	O43423	distal	combined	1	0	1.09273	0.984648	1.21267	0.0951536	0.503382
PCAF	Q92831	distal	combined	1	0	0.893239	0.782296	1.01992	0.09521	0.50345
GST A1-1	P08263	distal	combined	1	0	1.11698	0.980843	1.27202	0.0952587	0.503553
SYN3	O14994	distal	combined	1	0	1.06554	0.988927	1.14809	0.0954145	0.503722
ALK-1	P37023	distal	combined	1	0	1.08259	0.986101	1.18852	0.0956927	0.503993
RANG	P43487	distal	combined	1	0	0.875233	0.748228	1.0238	0.0957208	0.504081
VMAC	Q2NL98	distal	combined	1	0	1.08786	0.985183	1.20124	0.0959418	0.504652
TPC2A	P0DI81	distal	combined	1	0	0.848415	0.699074	1.02966	0.0960965	0.504899
FAM3B	P58499	distal	combined	1	0	1.11261	0.981198	1.26162	0.0961176	0.504899
PRI1	P49642	distal	combined	1	0	1.08093	0.986248	1.18471	0.0961315	0.504899
CD248	Q9HCU0	distal	combined	1	0	0.892043	0.779727	1.02054	0.096139	0.504901
LMBL2	Q969R5	distal	combined	1	0	0.871536	0.741211	1.02477	0.0961475	0.504901
TSP2	P35442	distal	combined	1	0	1.10802	0.981886	1.25036	0.0962097	0.504901
ZAP70	P43403	distal	combined	1	0	1.10023	0.98312	1.23128	0.0962186	0.504901
IL-1Rrp2	Q9HB29	distal	combined	1	0	1.09948	0.983218	1.22948	0.0962821	0.504901
C20orf77	Q9NQG5	distal	combined	1	0	1.11198	0.981212	1.26018	0.0963455	0.504901
ZC3H8	Q8N5P1	distal	combined	1	0	1.09762	0.983479	1.225	0.0963936	0.504901
Otoraplin	Q9NRC9	distal	combined	1	0	1.09482	0.983928	1.2182	0.0963939	0.504901
SPON2	Q9BUD6	distal	combined	1	0	1.13936	0.976859	1.3289	0.0965608	0.505187
ADDB	P35612	distal	combined	1	0	0.85829	0.71673	1.02781	0.0965725	0.505189
OSM	P13725	distal	combined	1	0	1.10008	0.982994	1.2311	0.0966685	0.505455
NHEJ1	Q9H9Q4	distal	combined	1	0	1.11069	0.98123	1.25722	0.0968562	0.505925
BR serine/threonine kinase 2	Q8IWQ3	distal	combined	1	0	1.08526	0.985307	1.19535	0.0969734	0.50617
Macrophage scavenger receptor:ECD	P21757	distal	combined	1	0	0.881767	0.759972	1.02308	0.0970974	0.506445
EPHA4	P54764	distal	combined	1	0	0.8794	0.75551	1.02361	0.0971533	0.506487
c-Jun	P05412	distal	combined	1	0	1.08746	0.984848	1.20077	0.0973093	0.506803
ELF5	Q9UKW6	distal	combined	1	0	1.10151	0.982454	1.235	0.0975898	0.50704
PABP2	Q86U42	distal	combined	1	0	0.871987	0.741512	1.02542	0.0976342	0.50704
MFAP2	P55001	distal	combined	1	0	1.11649	0.980009	1.27198	0.0976373	0.50704
PDIA4	P13667	distal	combined	1	0	0.869041	0.736038	1.02608	0.0976823	0.50704
RAB6B	Q9NRW1	distal	combined	1	0	0.853341	0.707306	1.02953	0.0977024	0.50704
IL-17F	Q96PD4	distal	combined	1	0	1.0907	0.984044	1.20891	0.0982096	0.507684
RPN2	P04844	distal	combined	1	0	1.09283	0.98368	1.21408	0.0982363	0.507684
FGF9	P31371	distal	combined	1	0	0.885227	0.766099	1.02288	0.0982913	0.507758
NUPL	P52594	distal	combined	1	0	0.845516	0.692977	1.03163	0.0982965	0.507758
COASY	Q13057	distal	combined	1	0	0.90377	0.801593	1.01897	0.0983441	0.507763
Angiopoietin-2	O15123	distal	combined	1	0	1.13238	0.977167	1.31225	0.0983557	0.507763
VLDLR	P98155	distal	combined	1	0	1.09324	0.983567	1.21513	0.0983813	0.507763
Carbonic anhydrase VII	P43166	distal	combined	1	0	1.08775	0.984455	1.20188	0.0984916	0.507763
ARMC8	Q8IUR7	distal	combined	1	0	1.11303	0.980206	1.26386	0.0986101	0.507958
KLH40	Q2TBA0	distal	combined	1	0	0.859948	0.718933	1.02862	0.0987077	0.508201
FCRLB	Q6BAA4	distal	combined	1	0	0.840226	0.683346	1.03312	0.098752	0.508311
MGDP1	Q86V88	distal	combined	1	0	0.85586	0.711429	1.02961	0.0988383	0.508453
P4HA2	O15460	distal	combined	1	0	0.860375	0.719637	1.02864	0.098911	0.508602
CCD56	Q9Y2R0	distal	combined	1	0	1.08458	0.984852	1.1944	0.0989859	0.508811
ZWINT	O95229	distal	combined	1	0	1.08094	0.985452	1.18568	0.099065	0.508964
IL-2	P60568	distal	combined	1	0	1.08855	0.98413	1.20405	0.0991384	0.509146
CUTA	O60888	distal	combined	1	0	1.07084	0.987175	1.16159	0.0991555	0.509175
SAM4B	Q5PRF9	distal	combined	1	0	0.8611	0.720835	1.02866	0.0992521	0.509476
KAZD1	Q96I82	distal	combined	1	0	0.925524	0.844131	1.01476	0.0993708	0.509713
NRSN1	Q8IZ57	distal	combined	1	0	1.08925	0.983888	1.2059	0.0995502	0.509953
SAR1A	Q9NR31	distal	combined	1	0	0.851256	0.702569	1.03141	0.100133	0.510906
CPNE7	Q9UBL6	distal	combined	1	0	0.891199	0.776835	1.0224	0.100207	0.510987
PRPS2	P11908	distal	combined	1	0	0.876155	0.748277	1.02589	0.100491	0.511424
Factor H	P08603	distal	combined	1	0	1.11402	0.979295	1.26729	0.100625	0.511576
a-endosulfine	O43768	distal	combined	1	0	0.8677	0.732463	1.02791	0.100677	0.511576
B3GN8	Q7Z7M8	distal	combined	1	0	1.10478	0.980854	1.24437	0.100691	0.511576
UPK3L	B0FP48	distal	combined	1	0	1.09953	0.981748	1.23145	0.100729	0.511576
FMR1	Q06787	distal	combined	1	0	0.858131	0.714836	1.03015	0.100733	0.511576
TSG-6	P98066	distal	combined	1	0	0.892692	0.779524	1.02229	0.100753	0.511576
IL-20 Ra	Q9UHF4	distal	combined	1	0	0.889166	0.772777	1.02308	0.100769	0.511576
RHG36	Q6ZRI8	distal	combined	1	0	1.08276	0.984658	1.19063	0.100821	0.511756
SMIM3	Q9BZL3	distal	combined	1	0	0.889271	0.772865	1.02321	0.101126	0.512126
C1T9A	P0C862	distal	combined	1	0	1.09694	0.982068	1.22526	0.101137	0.512126
UCK2	Q9BZX2	distal	combined	1	0	1.07997	0.985066	1.18401	0.101143	0.512136
MBTP1	Q14703	distal	combined	1	0	0.832225	0.668136	1.03661	0.101203	0.512325
ISCU	Q9H1K1	distal	combined	1	0	0.875936	0.747604	1.0263	0.101252	0.512387
ARL11	Q969Q4	distal	combined	1	0	0.86816	0.733022	1.02821	0.101487	0.512966
Glutathione S-transferase Pi	P09211	distal	combined	1	0	0.864126	0.725559	1.02916	0.101488	0.512966
PGM5	Q15124	distal	combined	1	0	0.898131	0.78976	1.02137	0.101499	0.512966
G6PD	P11413	distal	combined	1	0	0.850861	0.701309	1.03231	0.101509	0.512966
p53	P04637	distal	combined	1	0	1.087	0.983647	1.20121	0.101735	0.51329
GOGA7	Q7Z5G4	distal	combined	1	0	0.882333	0.759473	1.02507	0.101772	0.513384
RCN3	Q96D15	distal	combined	1	0	1.09197	0.982712	1.21336	0.101896	0.513511
CAN13	Q6MZZ7	distal	combined	1	0	1.09348	0.98243	1.21708	0.101936	0.513511
NPTN	Q9Y639	distal	combined	1	0	0.874076	0.743883	1.02706	0.101936	0.513511
HIP1R	O75146	distal	combined	1	0	0.884045	0.762653	1.02476	0.101956	0.513511
NNAT	Q16517	distal	combined	1	0	1.10241	0.980818	1.23907	0.102022	0.51361
NF-ATc1	O95644	distal	combined	1	0	1.06974	0.986694	1.15978	0.10203	0.51361
LIGO3	P0C6S8	distal	combined	1	0	0.834859	0.672409	1.03656	0.102096	0.513619
C3b	P01024	distal	combined	1	0	1.1347	0.975147	1.32036	0.102163	0.513716
EXOG	Q9Y2C4	distal	combined	1	0	0.870549	0.737213	1.028	0.102178	0.513716
SCAND1	P57086	distal	combined	1	0	1.08717	0.983464	1.20182	0.102262	0.513716
AASD1	Q9BTE6	distal	combined	1	0	1.09557	0.98194	1.22235	0.102312	0.513786
RGS8	P57771	distal	combined	1	0	1.09281	0.982428	1.21559	0.102336	0.513866
B7	P33681	distal	combined	1	0	0.8978	0.788849	1.0218	0.102415	0.513988
MAGIX	Q9H6Y5	distal	combined	1	0	1.09332	0.982296	1.21688	0.102467	0.514083
NRX1A	Q9ULB1	distal	combined	1	0	0.902599	0.798135	1.02074	0.102483	0.514083
TBCE	Q15813	distal	combined	1	0	0.851073	0.701289	1.03285	0.102529	0.514092
HPT	P00738	distal	combined	1	0	1.2959	0.949358	1.76893	0.102547	0.514092
PLCG2	P16885	distal	combined	1	0	0.857785	0.713497	1.03125	0.102577	0.514149
HMHA1	Q92619	distal	combined	1	0	0.860376	0.718196	1.0307	0.102715	0.514169
GPR110	Q5T601	distal	combined	1	0	1.09494	0.981885	1.221	0.102853	0.51434
AMP1D	Q6UB28	distal	combined	1	0	1.07721	0.985078	1.17797	0.103016	0.514544
PPIL3	Q9H2H8	distal	combined	1	0	0.88242	0.759204	1.02563	0.103077	0.514578
COL11A2	P13942	distal	combined	1	0	0.884887	0.763843	1.02511	0.103207	0.5148
KALM	P23352	distal	combined	1	0	0.890091	0.773711	1.02398	0.103405	0.515077
CK2N2	Q96S95	distal	combined	1	0	1.09532	0.981609	1.2222	0.103516	0.515217
Troponin T	P45379	distal	combined	1	0	1.0758	0.985176	1.17476	0.103666	0.515419
ELL	P55199	distal	combined	1	0	1.09253	0.982045	1.21544	0.103764	0.515541
SCCA2	P48594	distal	combined	1	0	0.890698	0.774733	1.02402	0.103856	0.515772
CL070	A6NFE2	distal	combined	1	0	0.906515	0.805361	1.02037	0.10398	0.515945
LRC52	Q8N7C0	distal	combined	1	0	1.09626	0.981184	1.22483	0.104324	0.516411
RAGP1	P46060	distal	combined	1	0	0.876855	0.748209	1.02762	0.104503	0.516515
ETFA	P13804	distal	combined	1	0	1.096	0.981124	1.22432	0.104668	0.516578
DB127	Q9H1M4	distal	combined	1	0	1.11021	0.97848	1.25968	0.104722	0.516578
F209B	Q5JX69	distal	combined	1	0	0.894091	0.780982	1.02358	0.104757	0.516578
DLRB1	Q9NP97	distal	combined	1	0	0.863235	0.722696	1.0311	0.104777	0.516578
SOX	Q9P0Z9	distal	combined	1	0	1.09013	0.982184	1.20994	0.104788	0.516578
SIA8A	Q92185	distal	combined	1	0	1.10345	0.979695	1.24284	0.10481	0.516621
POLI	Q9UNA4	distal	combined	1	0	0.886806	0.766978	1.02535	0.104823	0.516644
BMPER	Q8N8U9	distal	combined	1	0	0.894537	0.781801	1.02353	0.104895	0.516812
SHKB1	Q8TBC3	distal	combined	1	0	0.889779	0.772624	1.0247	0.104966	0.516895
TMEM9:ECD	Q9P0T7	distal	combined	1	0	0.892288	0.777437	1.02411	0.104989	0.516895
TMM46	Q6UWI4	distal	combined	1	0	1.09622	0.980976	1.225	0.105006	0.516923
Perlecan	P98160	distal	combined	1	0	0.891521	0.775945	1.02431	0.105043	0.516956
SKA1	Q96BD8	distal	combined	1	0	1.08705	0.982661	1.20253	0.105145	0.516956
DUS2L	Q9NX74	distal	combined	1	0	1.09419	0.981288	1.22009	0.105227	0.516967
RAB2A	P61019	distal	combined	1	0	0.873843	0.742263	1.02875	0.105323	0.516967
Tenascin		distal	combined	1	0	0.901756	0.795676	1.02198	0.10534	0.516972
GGA3	Q9NZ52	distal	combined	1	0	0.850054	0.698323	1.03475	0.105356	0.51699
Carbonic Anhydrase X	Q9NS85	distal	combined	1	0	0.897427	0.787214	1.02307	0.105485	0.517229
ARFG2	Q8N6H7	distal	combined	1	0	0.85773	0.712273	1.03289	0.105525	0.517229
MED28	Q9H204	distal	combined	1	0	1.08427	0.983059	1.19591	0.105611	0.51732
LPLC1	Q8TDL5	distal	combined	1	0	1.09441	0.981021	1.22091	0.105962	0.518025
CETN2	P41208	distal	combined	1	0	1.08522	0.982778	1.19833	0.105974	0.518029
POTEM	A6NI47	distal	combined	1	0	0.910071	0.811806	1.02023	0.106008	0.518031
TNFSF15	O95150	distal	combined	1	0	1.09392	0.981083	1.21974	0.106064	0.518147
SRSF7	Q16629	distal	combined	1	0	1.09304	0.981232	1.2176	0.106125	0.518352
SH3G3	Q99963	distal	combined	1	0	0.893596	0.779524	1.02436	0.106406	0.519062
SLPI	P03973	distal	combined	1	0	1.09372	0.980929	1.21948	0.106698	0.519573
EFMT1	Q8WVE0	distal	combined	1	0	1.11238	0.977363	1.26604	0.106715	0.519573
Alkaline phosphatase, intestine	P09923	distal	combined	1	0	1.08311	0.982965	1.19346	0.106775	0.519573
K2C5	P13647	distal	combined	1	0	0.888573	0.769734	1.02576	0.106798	0.519605
Siglec-3	P20138	distal	combined	1	0	0.904039	0.799713	1.02198	0.10685	0.519611
Lymphotactin	P47992	distal	combined	1	0	0.887774	0.768172	1.026	0.106893	0.519628
GST omega-1	P78417	distal	combined	1	0	1.09526	0.980551	1.22338	0.106962	0.519745
AGRD1	Q6QNK2	distal	combined	1	0	1.10489	0.97864	1.24742	0.107139	0.519891
Activated Protein C	P04070	distal	combined	1	0	1.11471	0.976741	1.27216	0.107209	0.520101
SIA7A	Q9NSC7	distal	combined	1	0	1.09547	0.980423	1.22402	0.10724	0.520185
COL	P04118	distal	combined	1	0	1.07852	0.983738	1.18243	0.107267	0.520254
RNase H1	O60930	distal	combined	1	0	0.866858	0.728414	1.03162	0.107537	0.52071
DEST	P60981	distal	combined	1	0	0.849246	0.695993	1.03624	0.107545	0.520728
MILK2	Q8IY33	distal	combined	1	0	1.06841	0.985677	1.15809	0.107582	0.52077
CSPG2	P13611	distal	combined	1	0	0.874545	0.742785	1.02968	0.10763	0.520842
SH3BGRL3-like protein	Q9H299	distal	combined	1	0	0.845341	0.688856	1.03737	0.107693	0.520948
RAB17	Q9H0T7	distal	combined	1	0	1.09424	0.980484	1.2212	0.107822	0.521316
7B2	P05408	distal	combined	1	0	1.09445	0.98041	1.22176	0.107928	0.521316
PERL	P22079	distal	combined	1	0	1.0881	0.981641	1.20611	0.108001	0.521384
p16-ARC	O15511	distal	combined	1	0	0.885493	0.763423	1.02708	0.108078	0.5215
AK1D1	P51857	distal	combined	1	0	1.0924	0.980719	1.21679	0.108246	0.521601
NRX3A	Q9Y4C0	distal	combined	1	0	0.882983	0.758567	1.0278	0.108266	0.521601
ZN134	P52741	distal	combined	1	0	0.916971	0.824903	1.01931	0.108361	0.521854
TGT	Q9BXR0	distal	combined	1	0	0.868729	0.731562	1.03161	0.108498	0.521861
RhoGDI	P31150	distal	combined	1	0	0.876302	0.745792	1.02965	0.108528	0.521861
MAGE-6	P43360	distal	combined	1	0	1.065	0.986148	1.15017	0.108585	0.521904
COPB2	P35606	distal	combined	1	0	0.860215	0.715576	1.03409	0.108919	0.522289
ENPP7	Q6UWV6	distal	combined	1	0	1.10975	0.977079	1.26043	0.108932	0.522289
SFTA2	Q6UW10	distal	combined	1	0	0.896553	0.784441	1.02469	0.109128	0.522707
ATF6B	Q99941	distal	combined	1	0	1.1026	0.978414	1.24254	0.109151	0.522745
CANT1	Q8WVQ1	distal	combined	1	0	1.09957	0.978956	1.23504	0.109336	0.522982
MD2BP	Q15013	distal	combined	1	0	1.09986	0.978774	1.23592	0.109722	0.523714
RN146	Q9NTX7	distal	combined	1	0	1.07466	0.983888	1.1738	0.109781	0.523739
SLTM	Q9NWH9	distal	combined	1	0	0.880147	0.752648	1.02924	0.109833	0.523876
TNFSF18	Q9UNG2	distal	combined	1	0	1.08173	0.982387	1.19112	0.109949	0.524109
CSF-1	P09603	distal	combined	1	0	1.07965	0.982794	1.18605	0.110031	0.524199
TBC24	Q9ULP9	distal	combined	1	0	1.09568	0.979478	1.22566	0.110165	0.52442
GAPR1	Q9H4G4	distal	combined	1	0	0.900962	0.792739	1.02396	0.110187	0.52442
PDK2	Q15119	distal	combined	1	0	0.882261	0.75655	1.02886	0.110222	0.52442
OTU7B	Q6GQQ9	distal	combined	1	0	0.887199	0.765984	1.02759	0.11031	0.524487
TFIP8	O95379	distal	combined	1	0	0.851913	0.699762	1.03715	0.110349	0.524551
AZIN1	O14977	distal	combined	1	0	1.1082	0.976875	1.25719	0.110395	0.524551
ANM3	O60678	distal	combined	1	0	0.861154	0.716767	1.03463	0.110397	0.524551
ROBO2	Q9HCK4	distal	combined	1	0	0.879758	0.751691	1.02964	0.110484	0.524744
KTEL1	Q8NBL1	distal	combined	1	0	0.864015	0.722044	1.0339	0.110499	0.524744
RBP	P02753	distal	combined	1	0	0.898424	0.787584	1.02486	0.110843	0.525463
VP26B	Q4G0F5	distal	combined	1	0	1.07946	0.982585	1.18588	0.110991	0.525783
DRG1	Q9Y295	distal	combined	1	0	0.854887	0.704953	1.03671	0.111039	0.52586
RN150	Q9ULK6	distal	combined	1	0	0.86396	0.721735	1.03421	0.111068	0.525873
MASP3:Light	P48740	distal	combined	1	0	1.09405	0.979532	1.22196	0.111076	0.525873
HSP 70		distal	combined	1	0	1.10446	0.977382	1.24805	0.111132	0.526041
ST4A1	Q9BR01	distal	combined	1	0	0.878907	0.749848	1.03018	0.111156	0.526099
NEUT	P30990	distal	combined	1	0	1.11382	0.975467	1.27179	0.111182	0.526134
CX038	Q8TB03	distal	combined	1	0	0.870743	0.734377	1.03243	0.111225	0.526143
PP1G	P36873	distal	combined	1	0	0.851686	0.698999	1.03773	0.11125	0.52617
UBA6	A0AVT1	distal	combined	1	0	0.854074	0.703284	1.03719	0.111495	0.526604
nectin-4	Q96NY8	distal	combined	1	0	0.91102	0.812212	1.02185	0.11161	0.526631
I-309	P22362	distal	combined	1	0	1.09538	0.979045	1.22554	0.111771	0.52697
MOCS3	O95396	distal	combined	1	0	1.08122	0.98201	1.19046	0.111773	0.52697
SCN4B	Q8IWT1	distal	combined	1	0	1.0929	0.979464	1.21948	0.112094	0.527444
ISK9	Q5DT21	distal	combined	1	0	0.880173	0.751941	1.03027	0.112121	0.527533
MYOC	Q99972	distal	combined	1	0	0.891894	0.774465	1.02713	0.112205	0.527686
NB5R1	Q9UHQ9	distal	combined	1	0	1.09161	0.979672	1.21633	0.112308	0.527926
LRC25:ECD	Q8N386	distal	combined	1	0	1.10563	0.976738	1.25152	0.112334	0.52796
UBE1	P22314	distal	combined	1	0	0.857075	0.708269	1.03714	0.112939	0.529231
HIS3	P15516	distal	combined	1	0	0.903828	0.7976	1.0242	0.112948	0.529231
Periostin	Q15063	distal	combined	1	0	0.890143	0.77083	1.02792	0.112996	0.529316
Gastrin-releasing peptide	P07492	distal	combined	1	0	0.850858	0.696761	1.03904	0.113119	0.529575
RAC1	P63000	distal	combined	1	0	0.851235	0.697386	1.03903	0.113292	0.529728
Septin-5	Q99719	distal	combined	1	0	1.07788	0.982332	1.18272	0.113296	0.529728
RCL	O43598	distal	combined	1	0	1.08806	0.980134	1.20788	0.113313	0.529728
OA synthetase	Q15646	distal	combined	1	0	0.90567	0.801091	1.0239	0.113494	0.529793
ADA15:ECD	Q13444	distal	combined	1	0	1.08056	0.981668	1.18942	0.113617	0.529938
CA063	Q9BUV0	distal	combined	1	0	0.867821	0.72802	1.03447	0.113684	0.530073
AREG	P15514	distal	combined	1	0	0.878943	0.749056	1.03135	0.113744	0.530175
RHG24	Q8N264	distal	combined	1	0	1.06371	0.985278	1.14838	0.114007	0.530277
UBE2T	Q9NPD8	distal	combined	1	0	1.08711	0.980143	1.20574	0.11401	0.530277
NCF4	Q15080	distal	combined	1	0	1.08418	0.980763	1.19849	0.114065	0.530277
EIF1B	O60739	distal	combined	1	0	0.869461	0.730953	1.03421	0.114112	0.530277
ZWILC	Q9H900	distal	combined	1	0	1.09677	0.978029	1.22993	0.114116	0.530277
TRAF4	Q9BUZ4	distal	combined	1	0	0.901817	0.793293	1.02519	0.114173	0.530298
SBDS	Q9Y3A5	distal	combined	1	0	0.865011	0.722419	1.03575	0.114608	0.531045
C1q	P02745	distal	combined	1	0	1.08601	0.980198	1.20325	0.114665	0.531156
PPBN	P10696	distal	combined	1	0	0.893946	0.777694	1.02758	0.11474	0.531348
LEGL	Q3ZCW2	distal	combined	1	0	0.858065	0.709334	1.03798	0.114993	0.531784
MO4L1	Q9UBU8	distal	combined	1	0	0.894821	0.779284	1.02749	0.115133	0.532151
MNX1	P50219	distal	combined	1	0	0.901381	0.792076	1.02577	0.115442	0.53281
WDR26	Q9H7D7	distal	combined	1	0	0.844991	0.685124	1.04216	0.115483	0.532869
IP6K2	Q9UHH9	distal	combined	1	0	0.890431	0.770619	1.02887	0.115502	0.532938
HOME1	Q86YM7	distal	combined	1	0	1.09194	0.978651	1.21835	0.115525	0.533028
YKL-40	P36222	distal	combined	1	0	1.09793	0.977324	1.23343	0.115573	0.533082
BTK	Q06187	distal	combined	1	0	0.84898	0.692354	1.04104	0.115617	0.533183
BAGE3	Q86Y29	distal	combined	1	0	0.943467	0.87748	1.01442	0.115703	0.533264
NB5R4	Q7L1T6	distal	combined	1	0	0.845679	0.686286	1.04209	0.115712	0.533264
LG3BP	Q08380	distal	combined	1	0	1.10138	0.976522	1.2422	0.115728	0.533301
MA6D1	Q9H9H5	distal	combined	1	0	1.08559	0.979968	1.2026	0.115834	0.533459
SLIT1	O75093	distal	combined	1	0	0.901253	0.791708	1.02596	0.115853	0.533468
Tenascin		distal	combined	1	0	0.906722	0.802479	1.02451	0.116086	0.533775
MAPK5	Q8IW41	distal	combined	1	0	1.1047	0.975668	1.25081	0.116119	0.533836
Desmoglein-3	P32926	distal	combined	1	0	0.889798	0.769189	1.02932	0.116154	0.533907
ZPBP1	Q9BS86	distal	combined	1	0	1.09559	0.977655	1.22775	0.116167	0.533934
CENPW	Q5EE01	distal	combined	1	0	1.10073	0.976498	1.24076	0.116245	0.533955
SMCO1	Q147U7	distal	combined	1	0	0.865128	0.722004	1.03662	0.116384	0.534138
MFA3L	O75121	distal	combined	1	0	1.09729	0.977193	1.23215	0.116447	0.534261
Collagen alpha-3(VI):BPTI/Kunitz inhibitor	P12111	distal	combined	1	0	1.11917	0.972361	1.28814	0.116582	0.534261
CNOT1	A5YKK6	distal	combined	1	0	0.86674	0.724703	1.03662	0.117311	0.535154
SEP10	Q9P0V9	distal	combined	1	0	1.08193	0.980349	1.19404	0.11748	0.535421
CRTP1	A8MQ03	distal	combined	1	0	0.892482	0.774005	1.02909	0.117509	0.535421
STX4	Q12846	distal	combined	1	0	0.857343	0.707044	1.03959	0.117554	0.535451
PSG7	Q13046	distal	combined	1	0	0.843145	0.680923	1.04401	0.117607	0.535527
CEBPB	P17676	distal	combined	1	0	1.08801	0.978919	1.20926	0.117648	0.535619
TM221	A6NGB7	distal	combined	1	0	1.09357	0.977651	1.22324	0.117672	0.535632
P3C2A	O00443	distal	combined	1	0	1.09304	0.977757	1.22191	0.117723	0.535649
ZN230	Q9UIE0	distal	combined	1	0	1.11753	0.972262	1.28451	0.11781	0.535853
ZN415	Q09FC8	distal	combined	1	0	1.08181	0.98027	1.19387	0.117889	0.536098
Activin A	P08476	distal	combined	1	0	1.11367	0.973058	1.2746	0.117965	0.536099
Macrophage scavenger receptor:CD	P21757	distal	combined	1	0	0.912162	0.812827	1.02364	0.118086	0.536177
IP3KA	P23677	distal	combined	1	0	1.0514	0.987324	1.11963	0.118216	0.536271
SLAF7	Q9NQ25	distal	combined	1	0	1.08496	0.979374	1.20193	0.118524	0.536913
RAB3C	Q96E17	distal	combined	1	0	0.86024	0.712063	1.03925	0.118572	0.537025
NCAM2	O15394	distal	combined	1	0	0.892535	0.77378	1.02952	0.118603	0.537025
B4GT5	O43286	distal	combined	1	0	1.09106	0.97794	1.21726	0.118635	0.537025
CBG	P08185	distal	combined	1	0	1.07376	0.981944	1.17417	0.118651	0.537025
GDF7	Q7Z4P5	distal	combined	1	0	0.91436	0.8171	1.0232	0.118687	0.537025
MK12	P53778	distal	combined	1	0	0.869518	0.729459	1.03647	0.118701	0.537025
LA:HTH	P05455	distal	combined	1	0	0.883644	0.756433	1.03225	0.118816	0.537271
Esterase D	P10768	distal	combined	1	0	0.903684	0.795638	1.0264	0.119033	0.537819
IFN-lambda 1	Q8IU54	distal	combined	1	0	0.862025	0.715204	1.03899	0.119113	0.537936
BICR1	Q6ZP65	distal	combined	1	0	0.858855	0.709231	1.04004	0.119246	0.537995
SNR25	Q9BV90	distal	combined	1	0	0.848897	0.69079	1.04319	0.119269	0.537995
CK5P3	Q96JB5	distal	combined	1	0	1.09915	0.975878	1.23799	0.119317	0.538014
MAPK14	Q16539	distal	combined	1	0	0.85054	0.693789	1.04271	0.119329	0.538014
VEGF sR2	P35968	distal	combined	1	0	1.10724	0.973988	1.25873	0.119444	0.538039
GRAN	P28676	distal	combined	1	0	0.878749	0.746781	1.03404	0.119512	0.538173
NCALD	P61601	distal	combined	1	0	1.08042	0.980147	1.19095	0.119597	0.538361
VEGF121	P15692	distal	combined	1	0	0.87351	0.736692	1.03574	0.119715	0.538361
STX2	P32856	distal	combined	1	0	1.0965	0.976348	1.23143	0.119772	0.538361
IBPL1	Q8WX77	distal	combined	1	0	0.916275	0.820683	1.023	0.119839	0.538361
RAD18	Q9NS91	distal	combined	1	0	1.09582	0.976429	1.22981	0.12002	0.538663
CA115	Q9H7X2	distal	combined	1	0	0.903354	0.794709	1.02685	0.120028	0.538663
PNMA2	Q9UL42	distal	combined	1	0	0.861161	0.713248	1.03975	0.120045	0.538663
KERA	O60938	distal	combined	1	0	1.11703	0.971537	1.2843	0.12009	0.538663
DC1L2	O43237	distal	combined	1	0	0.856986	0.705437	1.04109	0.120097	0.538663
IF3M	Q9H2K0	distal	combined	1	0	0.864245	0.718971	1.03887	0.120229	0.538944
Laminin-2	P07942	distal	combined	1	0	0.905587	0.799045	1.02634	0.120444	0.539254
BNIP3	Q12983	distal	combined	1	0	0.912761	0.813417	1.02424	0.120511	0.539347
CTNA1	P35221	distal	combined	1	0	0.882966	0.754562	1.03322	0.120572	0.539493
DKK3	Q9UBP4	distal	combined	1	0	0.890119	0.76844	1.03107	0.120651	0.539539
PDCL2	Q8N4E4	distal	combined	1	0	1.07579	0.98098	1.17977	0.12066	0.539561
ORN	Q9Y3B8	distal	combined	1	0	0.881514	0.751645	1.03382	0.120924	0.539889
GDNF	P39905	distal	combined	1	0	0.878256	0.745369	1.03483	0.120926	0.539889
SAC2	Q9Y2H2	distal	combined	1	0	0.901981	0.791719	1.0276	0.120966	0.539913
RASF2	P50749	distal	combined	1	0	0.905115	0.797953	1.02667	0.120997	0.539918
B3GT6	Q96L58	distal	combined	1	0	0.899011	0.785774	1.02857	0.121164	0.540153
VEGF-D	O43915	distal	combined	1	0	0.900563	0.788846	1.0281	0.121179	0.540187
EI2BA	Q14232	distal	combined	1	0	0.869165	0.727851	1.03791	0.121406	0.540578
Complement receptor type 1	P17927	distal	combined	1	0	0.901856	0.791332	1.02782	0.121465	0.540693
G3ST1	Q99999	distal	combined	1	0	1.092	0.976874	1.2207	0.121537	0.540789
AMGO1:ECD	Q86WK6	distal	combined	1	0	0.889448	0.76682	1.03169	0.121665	0.541148
BCL2-like 1 protein	Q07817	distal	combined	1	0	1.09107	0.976933	1.21855	0.1221	0.541841
DECR2	Q9NUI1	distal	combined	1	0	0.886005	0.7599	1.03304	0.122338	0.54241
T22D3	Q99576	distal	combined	1	0	1.07261	0.981332	1.17239	0.122416	0.542468
NGN3	Q9Y4Z2	distal	combined	1	0	1.08758	0.977606	1.20992	0.122697	0.542974
IL-2 sRb	P14784	distal	combined	1	0	0.905167	0.797565	1.02729	0.122821	0.543142
GOSR2	O14653	distal	combined	1	0	1.08616	0.977871	1.20644	0.122986	0.543385
FOXP4	Q8IVH2	distal	combined	1	0	0.876494	0.741244	1.03642	0.12317	0.543642
CCD94	Q9BW85	distal	combined	1	0	0.890614	0.768606	1.03199	0.123297	0.544017
FGF-4	P08620	distal	combined	1	0	0.900255	0.787635	1.02898	0.123309	0.544017
complement factor H-related 5	Q9BXR6	distal	combined	1	0	1.15874	0.960715	1.39758	0.12336	0.544076
ITM2B	Q9Y287	distal	combined	1	0	0.900429	0.787948	1.02897	0.123428	0.544204
HPCL1	P37235	distal	combined	1	0	0.879905	0.747722	1.03546	0.123448	0.544204
DFFA	O00273	distal	combined	1	0	1.08347	0.9784	1.19982	0.123468	0.544204
HMX2	A2RU54	distal	combined	1	0	1.07075	0.981487	1.16814	0.123749	0.544582
DJB13	P59910	distal	combined	1	0	1.07403	0.980621	1.17634	0.123941	0.544586
T10B	Q9Y5J6	distal	combined	1	0	0.879675	0.747107	1.03577	0.123976	0.544645
FDSCP	Q8NFU4	distal	combined	1	0	0.89708	0.781114	1.03026	0.124094	0.544966
Hat1	O14929	distal	combined	1	0	1.09042	0.976516	1.2176	0.124102	0.544966
L-dopachrome tautomerase	P40126	distal	combined	1	0	0.901264	0.789413	1.02896	0.124136	0.544983
ROBO2	Q9HCK4	distal	combined	1	0	0.878875	0.745501	1.03611	0.124163	0.544999
MXRA8:CD	Q9BRK3	distal	combined	1	0	1.07515	0.980283	1.1792	0.12419	0.545045
TBC20	Q96BZ9	distal	combined	1	0	0.839264	0.67124	1.04935	0.124205	0.545059
BEGIN	Q9BUH8	distal	combined	1	0	0.848699	0.688496	1.04618	0.124294	0.545215
NDE1	Q9NXR1	distal	combined	1	0	0.836042	0.665355	1.05052	0.124298	0.545215
TFB1M	Q8WVM0	distal	combined	1	0	0.884346	0.75595	1.03455	0.124636	0.54585
ZN774	Q6NX45	distal	combined	1	0	1.06631	0.982392	1.15739	0.124739	0.54585
RISC	Q9HB40	distal	combined	1	0	0.888991	0.764982	1.0331	0.124757	0.54585
SEPT1	Q8WYJ6	distal	combined	1	0	1.09462	0.975284	1.22855	0.124777	0.54585
filamin A:CH2	P21333	distal	combined	1	0	0.85034	0.691329	1.04592	0.124816	0.54585
THY1	P04216	distal	combined	1	0	1.10807	0.97197	1.26323	0.124841	0.54585
Cdc42Hs	P60953	distal	combined	1	0	0.856858	0.703444	1.04373	0.124846	0.54585
MAX	P61244	distal	combined	1	0	0.871449	0.730989	1.0389	0.124926	0.545989
Ubiquitin	P62979	distal	combined	1	0	0.849514	0.689681	1.04639	0.125132	0.546339
NRX1B	P58400	distal	combined	1	0	1.08721	0.976978	1.20988	0.125287	0.546626
PF4V	P10720	distal	combined	1	0	0.901776	0.790074	1.02927	0.125433	0.546686
Glutathione reductase	P00390	distal	combined	1	0	0.943672	0.876202	1.01634	0.125569	0.546701
BMP-1	P13497	distal	combined	1	0	1.12195	0.968346	1.29992	0.125578	0.546701
CAMK1D	Q8IU85	distal	combined	1	0	1.06748	0.981901	1.16053	0.125621	0.546757
CSPG4	Q6UVK1	distal	combined	1	0	1.07882	0.978906	1.18892	0.126018	0.547265
NUDT9	Q9BW91	distal	combined	1	0	0.900999	0.788337	1.02976	0.126101	0.547322
ABHD4	Q8TB40	distal	combined	1	0	0.863091	0.714692	1.0423	0.126132	0.547379
LPLC1	Q8TDL5	distal	combined	1	0	1.09637	0.974398	1.23361	0.126274	0.547588
DJC30	Q96LL9	distal	combined	1	0	1.0878	0.976553	1.21171	0.126285	0.547607
SMUF1	Q9HCE7	distal	combined	1	0	0.89346	0.773299	1.03229	0.126344	0.547692
Histone H2A type 1	P0C0S8	distal	combined	1	0	1.11909	0.968751	1.29276	0.126354	0.547705
Rho-GDIa	P52565	distal	combined	1	0	1.09499	0.974717	1.2301	0.126364	0.54773
IL-1Ra	P18510	distal	combined	1	0	1.08862	0.976273	1.2139	0.126539	0.547899
SPIN3	Q5JUX0	distal	combined	1	0	0.902132	0.79048	1.02955	0.126542	0.547899
Selenium-binding protein 1	Q13228	distal	combined	1	0	1.07992	0.978429	1.19193	0.126788	0.548308
NDUA5	Q16718	distal	combined	1	0	0.902342	0.790788	1.02963	0.126947	0.548433
TREX2	Q9BQ50	distal	combined	1	0	0.883294	0.753165	1.03591	0.126975	0.548462
TIM13	Q9Y5L4	distal	combined	1	0	1.09121	0.975468	1.22068	0.127065	0.548486
NCBP2	P52298	distal	combined	1	0	1.0707	0.98072	1.16895	0.127183	0.548565
KS6B1	P23443	distal	combined	1	0	1.07758	0.978932	1.18618	0.127184	0.548565
SNX8	Q9Y5X2	distal	combined	1	0	0.876296	0.739501	1.0384	0.127288	0.548728
CD79A	P11912	distal	combined	1	0	1.06669	0.981748	1.15898	0.127289	0.548728
ITI heavy chain H4	Q14624	distal	combined	1	0	1.16441	0.957465	1.41609	0.127357	0.548734
Apo E3	P02649	distal	combined	1	0	1.09763	0.973716	1.23732	0.127467	0.549019
UBS3B	Q8TF42	distal	combined	1	0	0.880087	0.746741	1.03724	0.127571	0.549218
5NT1A	Q9BXI3	distal	combined	1	0	1.09519	0.974072	1.23137	0.128352	0.550313
TATI	P00995	distal	combined	1	0	1.07929	0.978105	1.19094	0.128715	0.550626
NKp44	O95944	distal	combined	1	0	0.926574	0.839748	1.02238	0.12873	0.550626
LRC15	Q8TF66	distal	combined	1	0	0.897638	0.780873	1.03186	0.128812	0.550661
R3GEF	Q8TBN0	distal	combined	1	0	0.89552	0.77661	1.03264	0.128978	0.551
HDGR3	Q9Y3E1	distal	combined	1	0	0.899199	0.783853	1.03152	0.129283	0.551532
TNF sR-I	P19438	distal	combined	1	0	1.11708	0.968107	1.28897	0.129492	0.551738
SUMO2	P61956	distal	combined	1	0	0.882169	0.750177	1.03739	0.129493	0.551738
Prostasin	Q16651	distal	combined	1	0	0.916186	0.818131	1.02599	0.129609	0.551797
ZHX3	Q9H4I2	distal	combined	1	0	1.0837	0.97668	1.20246	0.129723	0.552037
SAHH	P23526	distal	combined	1	0	1.09034	0.974914	1.21944	0.129781	0.552161
PYRG1	P17812	distal	combined	1	0	0.877529	0.740999	1.03921	0.129985	0.552326
LFA-1 alpha-L chain	P20701	distal	combined	1	0	1.08716	0.975589	1.2115	0.130371	0.553039
CDK8/cyclin C	P24863	distal	combined	1	0	1.10445	0.971031	1.25621	0.130421	0.553148
CQ062	Q9BQA9	distal	combined	1	0	1.0608	0.982687	1.14512	0.130426	0.553148
ENA-78	P42830	distal	combined	1	0	0.928969	0.844331	1.02209	0.130621	0.55336
SPF45	Q96I25	distal	combined	1	0	0.881142	0.747798	1.03826	0.130674	0.553462
EGFRvIII	P00533	distal	combined	1	0	0.890209	0.765535	1.03519	0.130856	0.553715
CDK5/p35	Q00535	distal	combined	1	0	1.08517	0.975968	1.20658	0.130934	0.55381
TPSB2	P20231	distal	combined	1	0	0.898526	0.781986	1.03243	0.131139	0.554439
GUC1A	P43080	distal	combined	1	0	1.05899	0.98295	1.14091	0.131655	0.554986
Myoglobin	P02144	distal	combined	1	0	0.89109	0.767009	1.03524	0.131755	0.555103
SNX5	Q9Y5X3	distal	combined	1	0	0.864548	0.715332	1.04489	0.132143	0.555683
APLP2	Q06481	distal	combined	1	0	0.877993	0.741104	1.04017	0.132429	0.556069
Annexin V	P08758	distal	combined	1	0	0.889613	0.76386	1.03607	0.13251	0.556173
A4GCT	Q9UNA3	distal	combined	1	0	1.08841	0.974556	1.21557	0.132897	0.556911
PP2A, subunit B	Q06190	distal	combined	1	0	1.07692	0.977635	1.18628	0.133195	0.557269
Desmin	P17661	distal	combined	1	0	1.07557	0.978	1.18287	0.133235	0.557328
DAN	P41271	distal	combined	1	0	0.877032	0.738963	1.0409	0.13327	0.557388
RGS4	P49798	distal	combined	1	0	1.08317	0.975875	1.20225	0.133329	0.557455
NCAM1	P13591	distal	combined	1	0	0.90392	0.792112	1.03151	0.133756	0.557924
LTOR3	Q9UHA4	distal	combined	1	0	1.07129	0.979068	1.1722	0.133778	0.557939
STK4	Q13043	distal	combined	1	0	0.897031	0.778228	1.03397	0.133845	0.557939
IRPL1	Q9NZN1	distal	combined	1	0	0.900577	0.785344	1.03272	0.133851	0.557939
BDNF	P23560	distal	combined	1	0	0.88821	0.760603	1.03723	0.134111	0.558136
DPP10	Q8N608	distal	combined	1	0	0.869701	0.724461	1.04406	0.13427	0.558327
OMD	Q99983	distal	combined	1	0	0.901533	0.787098	1.03261	0.134473	0.558595
SH3L2	Q9UJC5	distal	combined	1	0	0.85759	0.701282	1.04874	0.134543	0.558595
PTER	Q96BW5	distal	combined	1	0	1.07203	0.978646	1.17432	0.134717	0.558795
NMB	P08949	distal	combined	1	0	0.910705	0.805603	1.02952	0.134918	0.559044
Sphingosine kinase 1	Q9NYA1	distal	combined	1	0	0.86368	0.71269	1.04666	0.134959	0.559126
ENTP3	O75355	distal	combined	1	0	1.09402	0.972414	1.23083	0.135001	0.559214
TGM1	P22735	distal	combined	1	0	1.07844	0.976736	1.19072	0.135127	0.559417
PDLI1	O00151	distal	combined	1	0	0.860446	0.706475	1.04797	0.135135	0.559417
UB2Q2	Q8WVN8	distal	combined	1	0	0.886621	0.757152	1.03823	0.135137	0.559417
Endothelin 1	P05305	distal	combined	1	0	0.909445	0.80297	1.03004	0.135152	0.559422
ZN843	Q8N446	distal	combined	1	0	0.897317	0.778418	1.03438	0.135195	0.559447
DUS10	Q9Y6W6	distal	combined	1	0	0.879577	0.743267	1.04089	0.135297	0.559541
Enoyl-CoA hydratase	P30084	distal	combined	1	0	1.13012	0.96251	1.32692	0.135319	0.559568
MICB	Q29980	distal	combined	1	0	0.890126	0.764032	1.03703	0.135325	0.55957
MDGA1	Q8NFP4	distal	combined	1	0	0.908786	0.801575	1.03034	0.135348	0.559581
IL-17B	Q9UHF5	distal	combined	1	0	0.8602	0.705879	1.04826	0.135499	0.559987
IRF6	O14896	distal	combined	1	0	0.876193	0.736576	1.04228	0.135591	0.560111
TNNT3	P45378	distal	combined	1	0	1.08383	0.975078	1.20471	0.13566	0.560111
VAV	P15498	distal	combined	1	0	0.872423	0.729103	1.04391	0.13607	0.560382
IL-1F5	Q9UBH0	distal	combined	1	0	1.08898	0.973514	1.21814	0.136076	0.560382
IL-9	P15248	distal	combined	1	0	0.88164	0.74703	1.04051	0.136162	0.56041
KLH14	Q9P2G3	distal	combined	1	0	1.07056	0.978737	1.171	0.136165	0.56041
Myeloperoxidase	P05164	distal	combined	1	0	0.903448	0.790454	1.0326	0.136369	0.560427
MIMIT	Q8N183	distal	combined	1	0	0.867765	0.719984	1.04588	0.136479	0.560484
THTR	Q16762	distal	combined	1	0	1.10777	0.968106	1.26758	0.13661	0.560592
BAG3	O95817	distal	combined	1	0	0.908286	0.800224	1.03094	0.136623	0.560613
HDHD2	Q9H0R4	distal	combined	1	0	0.866637	0.717737	1.04643	0.136714	0.560719
PSD10	O75832	distal	combined	1	0	0.897032	0.77741	1.03506	0.136736	0.560719
Endocan	Q9NQ30	distal	combined	1	0	0.865601	0.715738	1.04684	0.136754	0.560719
NUP98	P52948	distal	combined	1	0	0.893335	0.769998	1.03643	0.136759	0.560721
S2611	Q86WA9	distal	combined	1	0	1.07728	0.976504	1.18845	0.137417	0.561899
NEB2	Q96SB3	distal	combined	1	0	0.859743	0.7043	1.04949	0.137489	0.561899
RAC2	P15153	distal	combined	1	0	0.864662	0.713645	1.04764	0.137596	0.562043
KAP3	P31323	distal	combined	1	0	0.868462	0.720909	1.04622	0.137699	0.562251
HCG	P01215	distal	combined	1	0	0.869606	0.723109	1.04578	0.137714	0.562297
CU059	P57076	distal	combined	1	0	1.07645	0.976653	1.18646	0.137788	0.562402
14-3-3 protein theta	P27348	distal	combined	1	0	0.876962	0.737352	1.04301	0.137803	0.562402
UB2D3/ PolyUbiquitin K48	P0CG47	distal	combined	1	0	0.879523	0.742357	1.04203	0.13781	0.562402
GBG11	P61952	distal	combined	1	0	1.07705	0.976384	1.1881	0.138179	0.562779
SGTA	O43765	distal	combined	1	0	0.867828	0.719497	1.04674	0.138256	0.562779
UB2J1	Q9Y385	distal	combined	1	0	0.907273	0.797709	1.03188	0.138348	0.562826
HSP 70		distal	combined	1	0	1.08173	0.974962	1.2002	0.13841	0.56285
MYCBP	Q99417	distal	combined	1	0	0.85908	0.702707	1.05025	0.13842	0.56285
KCD17	Q8N5Z5	distal	combined	1	0	0.898832	0.780498	1.03511	0.138639	0.5632
Galectin-8	O00214	distal	combined	1	0	1.08806	0.973064	1.21664	0.138649	0.5632
HG2A	P04233	distal	combined	1	0	0.910181	0.803546	1.03097	0.138803	0.563531
TCP-1-theta	P50990	distal	combined	1	0	0.883288	0.749379	1.04113	0.139007	0.563862
CAZA1	P52907	distal	combined	1	0	0.875639	0.734331	1.04414	0.139153	0.56399
SYYC	P54577	distal	combined	1	0	0.875587	0.734228	1.04416	0.13916	0.56399
TPST1	O60507	distal	combined	1	0	1.11551	0.965064	1.28942	0.139174	0.56401
RIPP1	Q0D2K3	distal	combined	1	0	1.07177	0.9777	1.17488	0.1392	0.564031
PABP4	Q13310	distal	combined	1	0	0.868185	0.719821	1.04713	0.139321	0.56419
BPNT1	O95861	distal	combined	1	0	0.874451	0.731951	1.04469	0.139354	0.56419
PPIP1	O43586	distal	combined	1	0	0.91757	0.818656	1.02843	0.139356	0.56419
CAR17	Q5XLA6	distal	combined	1	0	1.07051	0.978018	1.17176	0.139439	0.564248
Fas, soluble	P25445	distal	combined	1	0	1.06466	0.97971	1.15698	0.139722	0.56477
VDR	P11473	distal	combined	1	0	1.05674	0.982093	1.13705	0.139811	0.56502
CHIP	Q9UNE7	distal	combined	1	0	0.890911	0.764223	1.0386	0.139943	0.565195
NKG2D	P26718	distal	combined	1	0	0.901716	0.785894	1.03461	0.140237	0.565479
CHMP3	Q9Y3E7	distal	combined	1	0	0.854854	0.693963	1.05305	0.140452	0.565646
SLIK6	Q9H5Y7	distal	combined	1	0	1.09025	0.971828	1.22311	0.140786	0.566152
COLEC12	Q5KU26	distal	combined	1	0	0.89492	0.771998	1.03742	0.140832	0.566152
RIC8A	Q9NPQ8	distal	combined	1	0	0.914307	0.811509	1.03013	0.140969	0.566238
LIMA1	Q9UHB6	distal	combined	1	0	1.08016	0.974744	1.19697	0.141097	0.56644
TBCA	O75347	distal	combined	1	0	1.08995	0.971796	1.22247	0.141219	0.566771
Nidogen	P14543	distal	combined	1	0	1.11122	0.965555	1.27886	0.141284	0.566867
CNTFR alpha	P26992	distal	combined	1	0	0.898058	0.7781	1.03651	0.14162	0.567145
OAT	P04181	distal	combined	1	0	1.077	0.975562	1.18898	0.14163	0.567145
OCAD1	Q9NX40	distal	combined	1	0	1.07184	0.977073	1.1758	0.141859	0.567475
DMRTB	Q96MA1	distal	combined	1	0	1.07014	0.977582	1.17146	0.141909	0.567545
Testican-1	Q08629	distal	combined	1	0	0.88527	0.752392	1.04162	0.141941	0.567631
CAN2	P17655	distal	combined	1	0	1.07884	0.974913	1.19385	0.142005	0.567759
CAPG	P40121	distal	combined	1	0	0.916853	0.816529	1.0295	0.142055	0.567784
Activin A	P08476	distal	combined	1	0	1.10944	0.965799	1.27445	0.142087	0.567843
KCTD5	Q9NXV2	distal	combined	1	0	1.07908	0.97481	1.19449	0.142134	0.567868
ETHE1	O95571	distal	combined	1	0	1.07542	0.975918	1.18507	0.142144	0.567868
HEY1	Q9Y5J3	distal	combined	1	0	0.911001	0.804383	1.03175	0.142166	0.567868
SHAN1	Q9Y566	distal	combined	1	0	0.887866	0.757392	1.04082	0.142473	0.568175
CRH	P06850	distal	combined	1	0	0.873767	0.729577	1.04645	0.142514	0.568184
GAS2	O43903	distal	combined	1	0	1.0889	0.971705	1.22022	0.142675	0.568511
TXNDC4	Q9BS26	distal	combined	1	0	1.12238	0.961802	1.30977	0.142766	0.56864
PKC-G	P05129	distal	combined	1	0	1.09312	0.970378	1.23138	0.142882	0.56894
S2538	Q96DW6	distal	combined	1	0	1.08248	0.97351	1.20366	0.14318	0.56939
F162A	Q96A26	distal	combined	1	0	0.890619	0.762668	1.04004	0.14323	0.569427
C1QR1	Q9NPY3	distal	combined	1	0	0.911982	0.806138	1.03172	0.143253	0.569444
Maspin	P36952	distal	combined	1	0	0.888983	0.759378	1.04071	0.143283	0.569496
FCN1	O00602	distal	combined	1	0	1.0883	0.971715	1.21887	0.143288	0.569498
EP3B	P56851	distal	combined	1	0	0.890977	0.76332	1.03998	0.143448	0.569764
DPPA4	Q7L190	distal	combined	1	0	0.874453	0.730567	1.04668	0.143577	0.569955
HPRT	P00492	distal	combined	1	0	0.876971	0.735473	1.04569	0.14366	0.570085
ABL2	P42684	distal	combined	1	0	1.07537	0.975504	1.18546	0.143951	0.570542
K2C71	Q3SY84	distal	combined	1	0	0.877473	0.73613	1.04596	0.14468	0.571737
SYWM	Q9UGM6	distal	combined	1	0	1.08414	0.972566	1.20851	0.144856	0.571964
MAMC2	Q7Z304	distal	combined	1	0	1.0638	0.978876	1.1561	0.145112	0.57235
ZADH2	Q8N4Q0	distal	combined	1	0	0.874775	0.730615	1.04738	0.145356	0.57235
p53 R175H	P04637	distal	combined	1	0	1.08047	0.973566	1.19912	0.145394	0.57235
RPAC1	O15160	distal	combined	1	0	1.09	0.970605	1.22409	0.145415	0.57235
C1QBP	Q07021	distal	combined	1	0	1.09885	0.967841	1.24759	0.145584	0.572393
NRL	P54845	distal	combined	1	0	1.08331	0.972594	1.20664	0.145728	0.572589
SYT11	Q9BT88	distal	combined	1	0	0.887856	0.756333	1.04225	0.145925	0.572911
NMI	Q13287	distal	combined	1	0	0.889069	0.758759	1.04176	0.145934	0.572915
KI2LA	Q8N109	distal	combined	1	0	1.08944	0.970613	1.22282	0.146005	0.57313
Securin	O95997	distal	combined	1	0	0.865271	0.711877	1.05172	0.146086	0.573169
HGS	O14964	distal	combined	1	0	0.87069	0.722379	1.04945	0.146125	0.5732
ENTP5	O75356	distal	combined	1	0	1.09389	0.969155	1.23467	0.146293	0.573322
eIF-2-beta	P20042	distal	combined	1	0	0.86616	0.713511	1.05147	0.146334	0.573419
MRCKB	Q9Y5S2	distal	combined	1	0	1.07819	0.974045	1.19347	0.146348	0.57345
ARHG8	Q7Z628	distal	combined	1	0	1.07567	0.974829	1.18695	0.146394	0.573512
Lipocalin 2	P80188	distal	combined	1	0	0.882016	0.744491	1.04494	0.146605	0.573826
CRGD	P07320	distal	combined	1	0	1.06693	0.977534	1.16449	0.146776	0.573994
CBX5	P45973	distal	combined	1	0	1.08535	0.971589	1.21242	0.147123	0.574562
XTP3A	Q9H773	distal	combined	1	0	0.902702	0.786012	1.03672	0.147226	0.574748
PSD1	A5PKW4	distal	combined	1	0	1.07675	0.97425	1.19004	0.147377	0.575119
HDAC4	P56524	distal	combined	1	0	0.891236	0.762669	1.04148	0.147428	0.575216
HS71L	P34931	distal	combined	1	0	1.08145	0.972741	1.20231	0.147431	0.575216
KCD15	Q96SI1	distal	combined	1	0	1.07854	0.973605	1.19479	0.147683	0.575691
Caspase-10:region 1	Q92851	distal	combined	1	0	0.899332	0.778978	1.03828	0.147766	0.575855
Carbonic Anhydrase XII	O43570	distal	combined	1	0	0.8769	0.733915	1.04774	0.148055	0.576251
TIMP-4	Q99727	distal	combined	1	0	1.09573	0.968054	1.24024	0.148091	0.576251
CISD2	Q8N5K1	distal	combined	1	0	0.90719	0.795008	1.0352	0.148099	0.576251
LZTL1	Q9NQ48	distal	combined	1	0	0.880291	0.740592	1.04634	0.148131	0.576251
NCAM-L1	P32004	distal	combined	1	0	0.901131	0.782528	1.03771	0.148214	0.576251
PYY	P10082	distal	combined	1	0	1.09212	0.969151	1.23069	0.148223	0.576251
RN148:region 2	Q8N7C7	distal	combined	1	0	1.07944	0.973168	1.19733	0.148281	0.576392
BMP-8	P34820	distal	combined	1	0	1.07895	0.973322	1.19604	0.1483	0.576392
IL-22BP	Q969J5	distal	combined	1	0	0.869603	0.719497	1.05102	0.148398	0.576464
NAT14	Q8WUY8	distal	combined	1	0	1.07174	0.975612	1.17733	0.14846	0.576555
Beta-casein	P05814	distal	combined	1	0	1.07727	0.973777	1.19177	0.148645	0.576978
S100A16	Q96FQ6	distal	combined	1	0	1.09888	0.966815	1.24898	0.148919	0.577382
Sperm-associated antigen 11	Q08648	distal	combined	1	0	1.07761	0.973522	1.19282	0.149249	0.577894
ERMAP	Q96PL5	distal	combined	1	0	0.899418	0.77871	1.03884	0.149368	0.578088
GRB2 adapter protein	P62993	distal	combined	1	0	0.867427	0.714909	1.05248	0.149438	0.578224
HSP 60	P10809	distal	combined	1	0	0.877589	0.734823	1.04809	0.149458	0.578224
LTB4DH	Q14914	distal	combined	1	0	1.08988	0.969502	1.2252	0.149501	0.578269
MTSSL	Q765P7	distal	combined	1	0	0.877201	0.734039	1.04828	0.149512	0.578293
Furin		distal	combined	1	0	1.07885	0.973026	1.19618	0.149634	0.578642
PNOC	Q13519	distal	combined	1	0	0.921817	0.825147	1.02981	0.149799	0.578897
CRBP	P09455	distal	combined	1	0	0.89879	0.777242	1.03935	0.15004	0.579325
Osteocalcin	P02818	distal	combined	1	0	0.874777	0.728926	1.04981	0.150544	0.579973
LGMN	Q99538	distal	combined	1	0	0.887168	0.753539	1.04449	0.150623	0.580077
FER	P16591	distal	combined	1	0	0.865411	0.710587	1.05397	0.15063	0.580089
RNase 1	P07998	distal	combined	1	0	1.10441	0.964405	1.26474	0.151025	0.580742
HPPD	P32754	distal	combined	1	0	0.929093	0.840347	1.02721	0.151054	0.58078
MMGT1	Q8N4V1	distal	combined	1	0	1.06923	0.975848	1.17155	0.151108	0.580877
STX8	Q9UNK0	distal	combined	1	0	0.863385	0.706366	1.05531	0.151477	0.581306
TRAIL R4	Q9UBN6	distal	combined	1	0	1.06596	0.976854	1.1632	0.15152	0.581306
NPDC1	Q9NQX5	distal	combined	1	0	1.0682	0.976091	1.169	0.151577	0.581306
ATP synthase beta chain	P06576	distal	combined	1	0	1.07964	0.97228	1.19885	0.151599	0.581306
HD-5	Q01523	distal	combined	1	0	0.918184	0.817065	1.03182	0.151618	0.581306
EYS	Q5T1H1	distal	combined	1	0	1.07784	0.972863	1.19414	0.151643	0.581306
MAPK2	P49137	distal	combined	1	0	0.86157	0.702789	1.05622	0.151675	0.581367
CABP5	Q9NP86	distal	combined	1	0	0.898263	0.775615	1.04031	0.152022	0.581551
GPNMB:ECD	Q14956	distal	combined	1	0	0.901422	0.782067	1.03899	0.15211	0.581599
GGT2	P36268	distal	combined	1	0	1.09182	0.968132	1.2313	0.152143	0.581599
HCN1	O60741	distal	combined	1	0	0.916427	0.81322	1.03273	0.152252	0.581599
TX1B3	O14907	distal	combined	1	0	0.87806	0.734766	1.0493	0.152556	0.581599
BLMH	Q13867	distal	combined	1	0	1.07562	0.973274	1.18873	0.153018	0.582028
NMT2	O60551	distal	combined	1	0	0.876194	0.73091	1.05036	0.15305	0.582059
PRRX1	P54821	distal	combined	1	0	0.915875	0.811859	1.03322	0.153091	0.582116
HPHL1	Q6MZM0	distal	combined	1	0	1.08565	0.969856	1.21528	0.153264	0.582387
Collagen a1(VI)	P12109	distal	combined	1	0	1.0974	0.965972	1.2467	0.153285	0.582409
SP6	Q3SY56	distal	combined	1	0	1.07366	0.973816	1.18375	0.153524	0.58277
TM11D	O60235	distal	combined	1	0	1.07047	0.974846	1.17547	0.153767	0.583279
VSIG2	Q96IQ7	distal	combined	1	0	0.902189	0.783182	1.03928	0.153827	0.583334
RHG05	Q13017	distal	combined	1	0	0.888274	0.754797	1.04536	0.153854	0.583334
MD2L2	Q9UI95	distal	combined	1	0	1.07848	0.972062	1.19654	0.15405	0.583508
BMP-6	P22004	distal	combined	1	0	1.09714	0.965798	1.24633	0.154153	0.583556
KIF23	Q02241	distal	combined	1	0	0.888209	0.754559	1.04553	0.154213	0.583725
ACSF2	Q96CM8	distal	combined	1	0	0.872554	0.723331	1.05256	0.154263	0.583788
BCL6	P41182	distal	combined	1	0	1.07655	0.972641	1.19156	0.154361	0.583996
ARRD3	Q96B67	distal	combined	1	0	0.910512	0.800266	1.03595	0.154542	0.584223
CEA21	Q3KPI0	distal	combined	1	0	0.84928	0.678136	1.06362	0.154787	0.584558
LGI3	Q8N145	distal	combined	1	0	1.07046	0.974607	1.17574	0.154857	0.584583
G0S2	P27469	distal	combined	1	0	1.07221	0.973936	1.1804	0.155169	0.585001
METAP1	P53582	distal	combined	1	0	0.860416	0.699291	1.05867	0.155292	0.585201
ATAD1	Q8NBU5	distal	combined	1	0	0.891268	0.760427	1.04462	0.155305	0.585228
DC-SIGN	Q9NNX6	distal	combined	1	0	0.909403	0.79775	1.03668	0.155338	0.585228
TFP11	Q9UBB9	distal	combined	1	0	1.0715	0.974141	1.1786	0.155338	0.585228
NEUL1	O76050	distal	combined	1	0	1.05473	0.979941	1.13523	0.155608	0.585751
HYAL4	Q2M3T9	distal	combined	1	0	0.888527	0.75475	1.04601	0.155722	0.586055
TO20L	Q6UXN7	distal	combined	1	0	1.08277	0.970124	1.2085	0.155954	0.5862
TTC32	Q5I0X7	distal	combined	1	0	1.07034	0.974354	1.17577	0.156196	0.586514
RAB1A	P62820	distal	combined	1	0	0.880835	0.739137	1.0497	0.156204	0.586526
AAMDC	Q9H7C9	distal	combined	1	0	1.10732	0.961761	1.27491	0.156268	0.586577
LIRB3	O75022	distal	combined	1	0	1.07296	0.973422	1.18268	0.156284	0.586577
Profilin-1	P07737	distal	combined	1	0	0.865309	0.708448	1.0569	0.156292	0.586577
PRP18	Q99633	distal	combined	1	0	1.11021	0.960754	1.28292	0.15641	0.586759
STAT3	P40763	distal	combined	1	0	0.886512	0.750406	1.04731	0.156639	0.587038
KPYR	P30613	distal	combined	1	0	1.09727	0.964972	1.24771	0.156765	0.587137
TrkA	P04629	distal	combined	1	0	1.06746	0.975225	1.16843	0.156807	0.587137
CPLX3	Q8WVH0	distal	combined	1	0	1.06945	0.974512	1.17364	0.156883	0.587233
PRP6:region 1	O94906	distal	combined	1	0	0.907361	0.793071	1.03812	0.15698	0.58736
KMT2C	Q8NEZ4	distal	combined	1	0	1.06241	0.976965	1.15532	0.157017	0.58736
PPIL2	Q13356	distal	combined	1	0	1.0716	0.97368	1.17936	0.157243	0.587777
Tropomyosin 2	P07951	distal	combined	1	0	1.08518	0.968886	1.21544	0.157524	0.588096
Nectin 3	Q9NQS3	distal	combined	1	0	1.06512	0.975886	1.16252	0.157594	0.588127
TEX30	Q5JUR7	distal	combined	1	0	1.08065	0.970417	1.2034	0.157679	0.588219
ACTN1	P12814	distal	combined	1	0	0.864418	0.70622	1.05805	0.157722	0.588219
CRGC	P07315	distal	combined	1	0	1.07496	0.972376	1.18838	0.157785	0.588219
DR3	Q93038	distal	combined	1	0	1.0833	0.969462	1.21052	0.157807	0.588256
b2-Microglobulin	P61769	distal	combined	1	0	0.906602	0.791272	1.03874	0.157822	0.588286
UBP22	Q9UPT9	distal	combined	1	0	0.882339	0.741582	1.04981	0.158027	0.588615
FGL1	Q08830	distal	combined	1	0	0.914357	0.807409	1.03547	0.158324	0.589132
ITM2C:C-term	Q9NQX7	distal	combined	1	0	0.909384	0.796953	1.03768	0.158331	0.589132
TMED9	Q9BVK6	distal	combined	1	0	1.10391	0.962227	1.26645	0.158376	0.589132
WWP2	O00308	distal	combined	1	0	1.07353	0.972737	1.18477	0.158395	0.589186
S100A3	P33764	distal	combined	1	0	1.07434	0.972447	1.18691	0.158416	0.589214
Rho A	P61586	distal	combined	1	0	0.86435	0.705816	1.05849	0.158512	0.589393
SSNA1	O43805	distal	combined	1	0	0.908373	0.794756	1.03823	0.158655	0.589539
CEA20	Q6UY09	distal	combined	1	0	1.08305	0.969298	1.21015	0.158783	0.589608
PMF1	Q6P1K2	distal	combined	1	0	1.07269	0.972927	1.18268	0.158873	0.589714
TRIM3	O75382	distal	combined	1	0	0.873736	0.724112	1.05428	0.159001	0.589864
NGF R	P08138	distal	combined	1	0	0.911085	0.800315	1.03719	0.159154	0.589961
MUC1:region 2	P15941	distal	combined	1	0	0.910873	0.799856	1.0373	0.159206	0.589973
TMOD2	Q9NZR1	distal	combined	1	0	0.86772	0.71209	1.05736	0.159463	0.590141
FRG1	Q14331	distal	combined	1	0	1.07197	0.973036	1.18096	0.159524	0.590169
TIM8A	O60220	distal	combined	1	0	0.910786	0.799551	1.0375	0.159698	0.590348
CCNB2	O95067	distal	combined	1	0	1.0809	0.96965	1.20491	0.160376	0.590846
ST1B1	O43704	distal	combined	1	0	1.07244	0.972668	1.18244	0.160402	0.590846
Met	P08581	distal	combined	1	0	0.903191	0.783476	1.0412	0.160473	0.59091
SEM4A	Q9H3S1	distal	combined	1	0	0.907843	0.793178	1.03908	0.160488	0.590917
SIRB1	O00241	distal	combined	1	0	0.917971	0.81452	1.03456	0.160616	0.590917
TXND1	Q9H3N1	distal	combined	1	0	0.902133	0.781191	1.0418	0.160798	0.590917
Inhibin a subunit	P05111	distal	combined	1	0	0.89844	0.773532	1.04352	0.160852	0.590917
NHLC3	Q5JS37	distal	combined	1	0	1.06967	0.973552	1.17528	0.160913	0.590917
cPLA2-alpha	P47712	distal	combined	1	0	0.858009	0.69256	1.06298	0.161176	0.591271
IMB1	Q14974	distal	combined	1	0	0.867302	0.710673	1.05845	0.161226	0.591346
BMI-1	P35226	distal	combined	1	0	0.876056	0.727988	1.05424	0.161271	0.591346
GOLM1	Q8NBJ4	distal	combined	1	0	1.09662	0.963837	1.24769	0.161329	0.591366
NPM2	Q86SE8	distal	combined	1	0	0.904457	0.785842	1.04097	0.161489	0.591592
ATF1	P18846	distal	combined	1	0	1.0929	0.96508	1.23765	0.161556	0.591622
NHRF3	Q5T2W1	distal	combined	1	0	1.06817	0.973938	1.17151	0.161659	0.591714
SSRB	P43308	distal	combined	1	0	1.07131	0.972762	1.17983	0.161804	0.591824
DHB7:CD	P56937	distal	combined	1	0	0.914011	0.805781	1.03678	0.162027	0.592124
SLC31	Q07837	distal	combined	1	0	1.08173	0.968912	1.20769	0.162112	0.592273
RO52	P19474	distal	combined	1	0	0.876963	0.72946	1.05429	0.162329	0.592561
EFHA1	Q8IYU8	distal	combined	1	0	0.881011	0.737531	1.0524	0.162469	0.592638
T225B	P0DP42	distal	combined	1	0	0.927469	0.834457	1.03085	0.162574	0.59277
PH	P01298	distal	combined	1	0	1.09853	0.962771	1.25344	0.162634	0.592802
LDH-H 1	P07195	distal	combined	1	0	0.868565	0.71248	1.05884	0.16325	0.593691
Neddylin	Q15843	distal	combined	1	0	0.874263	0.723712	1.05613	0.163446	0.593775
NISCH	Q9Y2I1	distal	combined	1	0	1.08779	0.966369	1.22446	0.163482	0.59381
PSG4	Q00888	distal	combined	1	0	0.901974	0.780125	1.04285	0.163535	0.593912
DGC14	Q96DF8	distal	combined	1	0	1.05978	0.976662	1.14997	0.163537	0.593912
LECT2	O14960	distal	combined	1	0	1.13066	0.951214	1.34396	0.163704	0.594033
Thymidine kinase	P04183	distal	combined	1	0	1.09307	0.964357	1.23897	0.163862	0.59416
IGS11:ECD	Q5DX21	distal	combined	1	0	1.07117	0.972343	1.18005	0.163891	0.594215
HAUS1	Q96CS2	distal	combined	1	0	0.858733	0.692984	1.06412	0.163947	0.594281
NUCB1	Q02818	distal	combined	1	0	1.08601	0.966873	1.21982	0.164006	0.594311
NOMO2	Q5JPE7	distal	combined	1	0	1.09304	0.964297	1.23898	0.16411	0.594527
RAC3	P60763	distal	combined	1	0	1.11624	0.956004	1.30334	0.164257	0.594772
PURA	Q00577	distal	combined	1	0	0.876498	0.72786	1.05549	0.164424	0.594941
PDGF-BB	P01127	distal	combined	1	0	0.889703	0.75456	1.04905	0.164436	0.594952
STA5B	P51692	distal	combined	1	0	1.0732	0.971462	1.18559	0.16447	0.594952
LAMP1	P11279	distal	combined	1	0	0.889043	0.753087	1.04954	0.164857	0.595637
UNC5H3	O95185	distal	combined	1	0	1.10021	0.961487	1.25896	0.164883	0.595648
RABP1	P29762	distal	combined	1	0	1.08859	0.96568	1.22715	0.164936	0.595779
SNN	O75324	distal	combined	1	0	1.08492	0.96701	1.21722	0.164983	0.595884
PDP1	Q9P0J1	distal	combined	1	0	1.06631	0.973824	1.16758	0.165457	0.596566
SORC2	Q96PQ0	distal	combined	1	0	1.08557	0.96661	1.21918	0.165593	0.596688
RAB4B	P61018	distal	combined	1	0	0.876063	0.726602	1.05627	0.16563	0.596696
UN45A	Q9H3U1	distal	combined	1	0	0.876855	0.728161	1.05591	0.165716	0.596716
14-3-3 protein beta/alpha	P31946	distal	combined	1	0	0.858256	0.691382	1.06541	0.165857	0.596748
BiP	P11021	distal	combined	1	0	1.09684	0.962357	1.25012	0.166043	0.59678
SIA7F	Q969X2	distal	combined	1	0	0.889457	0.753564	1.04986	0.166111	0.59678
MATN3	O15232	distal	combined	1	0	1.09416	0.963259	1.24284	0.166307	0.597132
Apo C-II	P02655	distal	combined	1	0	1.07762	0.969317	1.19802	0.166577	0.597276
KRA24	Q9BYR9	distal	combined	1	0	1.08563	0.966322	1.21966	0.166605	0.597329
Macrophage mannose receptor	P22897	distal	combined	1	0	1.09788	0.96179	1.25323	0.16667	0.597425
MICA	Q29983	distal	combined	1	0	0.910393	0.796928	1.04001	0.166884	0.597605
SRAC1	Q96JX3	distal	combined	1	0	1.07383	0.970645	1.18799	0.166987	0.597665
IL-1 sRII	P27930	distal	combined	1	0	0.901129	0.777415	1.04453	0.167051	0.597704
Parathyroid Hormone1-34	P01270	distal	combined	1	0	0.88884	0.75199	1.05059	0.16716	0.59771
HNRPQ	O60506	distal	combined	1	0	1.08322	0.967072	1.21332	0.167162	0.59771
IF4G2	P78344	distal	combined	1	0	0.866226	0.706525	1.06203	0.167221	0.59783
GGPPS	O95749	distal	combined	1	0	0.826563	0.630722	1.08321	0.167399	0.597998
PLVAP	Q9BX97	distal	combined	1	0	0.882705	0.739339	1.05387	0.167678	0.59823
C3d	P01024	distal	combined	1	0	1.08682	0.965576	1.2233	0.167728	0.598306
MZF1	P28698	distal	combined	1	0	1.08183	0.967412	1.20979	0.167868	0.598422
URP2	Q86UX7	distal	combined	1	0	0.885085	0.744087	1.0528	0.167959	0.598467
PSA6	P60900	distal	combined	1	0	0.904386	0.783934	1.04335	0.168174	0.598729
COMD8	Q9NX08	distal	combined	1	0	1.06226	0.974807	1.15755	0.168251	0.598785
GALT9	Q9HCQ5	distal	combined	1	0	0.90559	0.786372	1.04288	0.168525	0.599226
SAR1B	Q9Y6B6	distal	combined	1	0	1.07003	0.971719	1.1783	0.16865	0.599275
ERF3B	Q8IYD1	distal	combined	1	0	1.07971	0.968014	1.20429	0.168671	0.599275
THB	P10828	distal	combined	1	0	0.915964	0.808346	1.03791	0.168674	0.599275
ARFG1	Q8N6T3	distal	combined	1	0	1.08517	0.965923	1.21914	0.168759	0.599275
DB115	Q30KQ5	distal	combined	1	0	0.897353	0.769061	1.04705	0.168846	0.599394
Met	P08581	distal	combined	1	0	0.902487	0.779756	1.04454	0.168909	0.599475
PIANP	Q8IYJ0	distal	combined	1	0	0.911312	0.79837	1.04023	0.168918	0.599475
TRML1:ITIM	Q86YW5	distal	combined	1	0	0.865696	0.704891	1.06318	0.16895	0.599503
TBC28	Q2M2D7	distal	combined	1	0	1.09565	0.961894	1.24801	0.169093	0.599699
LYG2	Q86SG7	distal	combined	1	0	1.0801	0.967752	1.20549	0.169122	0.599788
C1QT4	Q9BXJ3	distal	combined	1	0	1.0964	0.961551	1.25016	0.16931	0.599992
Cystatin C	P01034	distal	combined	1	0	0.90536	0.785609	1.04336	0.169594	0.600521
RAB26	Q9ULW5	distal	combined	1	0	0.906391	0.787771	1.04287	0.169635	0.600617
S31D4	Q6ZUB0	distal	combined	1	0	1.06873	0.972006	1.17507	0.169655	0.60063
SHC4	Q6S5L8	distal	combined	1	0	1.06799	0.972276	1.17313	0.169727	0.600692
LMO4	P61968	distal	combined	1	0	1.07354	0.97012	1.18798	0.169748	0.600692
ORAV1	Q8WV07	distal	combined	1	0	1.08142	0.967091	1.20926	0.169752	0.600692
eIF-4H	Q15056	distal	combined	1	0	0.873135	0.719399	1.05972	0.169777	0.600692
SLIK2	Q9H156	distal	combined	1	0	0.912453	0.800579	1.03996	0.169802	0.600734
TM1L2	Q6ZVM7	distal	combined	1	0	1.07421	0.969822	1.18983	0.169916	0.600901
GSK-3 beta	P49841	distal	combined	1	0	0.876605	0.726297	1.05802	0.169971	0.600965
FCAR	P24071	distal	combined	1	0	1.07947	0.96775	1.20409	0.1701	0.600999
BTK	Q06187	distal	combined	1	0	0.88106	0.73524	1.0558	0.170144	0.601079
CD68	P34810	distal	combined	1	0	0.89564	0.765005	1.04858	0.170626	0.601783
RBM19	Q9Y4C8	distal	combined	1	0	0.888448	0.750157	1.05223	0.170635	0.601783
PLS3	Q9NRY6	distal	combined	1	0	1.06156	0.97461	1.15626	0.17065	0.601783
ARGI1	P05089	distal	combined	1	0	1.07971	0.967513	1.20493	0.170683	0.601783
GMEB2	Q9UKD1	distal	combined	1	0	0.891556	0.7563	1.051	0.171501	0.602987
ARMEL	Q49AH0	distal	combined	1	0	0.885759	0.744367	1.05401	0.171575	0.603031
CRIM1:CD	Q9NZV1	distal	combined	1	0	1.08953	0.963491	1.23206	0.171617	0.603083
PSB1	P20618	distal	combined	1	0	1.07826	0.967819	1.2013	0.171734	0.603188
CK2-A2:B	P19784	distal	combined	1	0	0.898699	0.77104	1.04749	0.171821	0.603258
GP116	Q8IZF2	distal	combined	1	0	0.922977	0.822701	1.03548	0.171977	0.603467
Alcadein alpha-1	O94985	distal	combined	1	0	0.9044	0.782957	1.04468	0.171994	0.603488
pTEN	P60484	distal	combined	1	0	0.893772	0.760707	1.05011	0.172109	0.603683
BET1L	Q9NYM9	distal	combined	1	0	0.92051	0.817214	1.03686	0.172607	0.604272
NETO1	Q8TDF5	distal	combined	1	0	0.890075	0.752897	1.05225	0.172692	0.604296
ANP	P01160	distal	combined	1	0	1.08048	0.966656	1.2077	0.172927	0.604551
CTDSL	O15194	distal	combined	1	0	0.878954	0.730032	1.05826	0.173144	0.604763
NovH	P48745	distal	combined	1	0	1.05701	0.975952	1.14479	0.173206	0.604788
NIP7	Q9Y221	distal	combined	1	0	0.891399	0.755397	1.05189	0.173492	0.605145
annexin IV	P09525	distal	combined	1	0	0.896289	0.765507	1.04942	0.173642	0.605177
Apoptosis regulator Bcl-W	Q92843	distal	combined	1	0	0.884972	0.742104	1.05534	0.173729	0.605258
TAP26	Q9P031	distal	combined	1	0	0.903763	0.781144	1.04563	0.173769	0.60535
CRBA2	P53672	distal	combined	1	0	1.07022	0.97051	1.18018	0.173803	0.605408
SNTAN	A6NMZ2	distal	combined	1	0	0.906481	0.786841	1.04431	0.173962	0.605593
ARTS1	Q9NZ08	distal	combined	1	0	0.920473	0.816813	1.03729	0.174019	0.605593
MEN1	O00255	distal	combined	1	0	0.896641	0.766133	1.04938	0.174023	0.605593
KXDL1	Q9BQD3	distal	combined	1	0	0.902831	0.779108	1.0462	0.174042	0.605593
MAOM	P23368	distal	combined	1	0	0.879658	0.731142	1.05834	0.174155	0.605718
kallikrein 10	O43240	distal	combined	1	0	0.908646	0.79138	1.04329	0.174192	0.605749
PKB	P31749	distal	combined	1	0	0.874814	0.721326	1.06096	0.174222	0.605761
CKAP2	Q8WWK9	distal	combined	1	0	1.09146	0.962009	1.23832	0.174258	0.605801
RBP	P02753	distal	combined	1	0	0.916494	0.808115	1.03941	0.174459	0.606067
CUZD1	Q86UP6	distal	combined	1	0	0.923156	0.822528	1.0361	0.174527	0.606116
DYLT3	P51808	distal	combined	1	0	0.898472	0.769796	1.04866	0.174611	0.606254
HOME2	Q9NSB8	distal	combined	1	0	0.887988	0.748029	1.05414	0.174618	0.606254
Cyclin E	P24864	distal	combined	1	0	1.07748	0.967414	1.20006	0.174671	0.606256
UBP46	P62068	distal	combined	1	0	0.909017	0.791989	1.04334	0.174903	0.606589
OVCA2	Q8WZ82	distal	combined	1	0	0.873005	0.717451	1.06229	0.174947	0.606645
CEA16	Q2WEN9	distal	combined	1	0	0.895108	0.76266	1.05056	0.175005	0.606738
URB	Q76M96	distal	combined	1	0	1.09057	0.962142	1.23613	0.175023	0.606738
ARH	Q5SW96	distal	combined	1	0	0.880372	0.732297	1.05839	0.175099	0.60681
MOL1A	Q7L9L4	distal	combined	1	0	0.866502	0.704341	1.066	0.175282	0.606991
MIRO1	Q8IXI2	distal	combined	1	0	0.880563	0.732598	1.05841	0.17538	0.60702
RNF24	Q9Y225	distal	combined	1	0	1.05444	0.976605	1.13847	0.175453	0.607041
TRPT1	Q86TN4	distal	combined	1	0	0.91299	0.800301	1.04155	0.175633	0.607293
Kallikrein 6	Q92876	distal	combined	1	0	1.07562	0.967918	1.1953	0.175677	0.607385
F118A	Q9NWS6	distal	combined	1	0	1.06369	0.972737	1.16315	0.175776	0.607537
ETS2	P15036	distal	combined	1	0	1.06453	0.972373	1.16542	0.175883	0.60772
RAB32	Q13637	distal	combined	1	0	0.878656	0.72853	1.05972	0.175987	0.607829
IFN-g	P01579	distal	combined	1	0	0.893098	0.758153	1.05206	0.176139	0.608011
Protein disulfide isomerase A3	P30101	distal	combined	1	0	0.864814	0.700676	1.0674	0.176205	0.608128
TIM50	Q3ZCQ8	distal	combined	1	0	0.891008	0.753758	1.05325	0.176341	0.608342
ARC	Q7LC44	distal	combined	1	0	0.90739	0.788117	1.04471	0.176504	0.608484
WNK1	Q9H4A3	distal	combined	1	0	0.899337	0.77108	1.04893	0.176542	0.608484
TTL12	Q14166	distal	combined	1	0	0.90617	0.785512	1.04536	0.176552	0.608484
PSMD5	Q16401	distal	combined	1	0	0.890033	0.751632	1.05392	0.176708	0.608484
HOP2	Q9P2W1	distal	combined	1	0	0.901343	0.775253	1.04794	0.176718	0.608484
STMN3	Q9NZ72	distal	combined	1	0	0.904073	0.780987	1.04656	0.176848	0.60859
PP13	Q9UHV8	distal	combined	1	0	0.886234	0.743743	1.05602	0.176875	0.608653
SIAH1	Q8IUQ4	distal	combined	1	0	0.917777	0.810319	1.03949	0.176876	0.608653
CEBPE	Q15744	distal	combined	1	0	1.07929	0.966141	1.20569	0.176894	0.608671
5'-Nucleotidase	P21589	distal	combined	1	0	1.09604	0.95935	1.25221	0.177224	0.609069
CRBS	P22914	distal	combined	1	0	0.896216	0.764318	1.05088	0.177329	0.609367
PL8L1	A1L4L8	distal	combined	1	0	1.09476	0.959824	1.24866	0.177349	0.609374
VATF	Q16864	distal	combined	1	0	0.911953	0.797573	1.04274	0.177675	0.609722
DAP1	P51397	distal	combined	1	0	0.921175	0.817488	1.03801	0.177786	0.609788
PACN2	Q9UNF0	distal	combined	1	0	0.876731	0.724053	1.0616	0.177787	0.609788
UNG	P13051	distal	combined	1	0	1.07795	0.966451	1.20232	0.177846	0.609818
Integrin a5b1	P05556	distal	combined	1	0	1.06294	0.972621	1.16164	0.177912	0.609893
TEAD4	Q15561	distal	combined	1	0	1.06999	0.969662	1.18071	0.178079	0.609977
AHSP	Q9NZD4	distal	combined	1	0	1.06632	0.971172	1.1708	0.178116	0.609977
RM01	Q9BYD6	distal	combined	1	0	0.870888	0.712156	1.065	0.178122	0.609981
PPM1G	O15355	distal	combined	1	0	1.08064	0.965247	1.20983	0.178286	0.610244
SVBP	Q8N300	distal	combined	1	0	0.908587	0.790184	1.04473	0.178407	0.61031
PPM1F	P49593	distal	combined	1	0	0.876645	0.723588	1.06208	0.178694	0.610507
SMDC1	Q9NPB0	distal	combined	1	0	1.06897	0.969873	1.1782	0.179043	0.611013
MSP R	Q04912	distal	combined	1	0	1.07814	0.966043	1.20325	0.179199	0.611168
KCTD7	Q96MP8	distal	combined	1	0	1.07311	0.968108	1.18949	0.179267	0.611168
KIRR3	Q8IZU9	distal	combined	1	0	0.8995	0.770667	1.04987	0.179297	0.611168
VAT1L	Q9HCJ6	distal	combined	1	0	0.905472	0.783311	1.04668	0.179299	0.611168
ARF4	P18085	distal	combined	1	0	0.890811	0.752485	1.05456	0.179299	0.611168
Cyclin A	P20248	distal	combined	1	0	0.859661	0.689399	1.07197	0.179336	0.6112
C1s	P09871	distal	combined	1	0	0.912079	0.797434	1.04321	0.179341	0.6112
ARRD5	A6NEK1	distal	combined	1	0	1.09633	0.958551	1.25392	0.179539	0.611331
GRAP1	Q4V328	distal	combined	1	0	0.872674	0.715278	1.0647	0.179559	0.611381
ANKS3	Q6ZW76	distal	combined	1	0	1.05882	0.974026	1.15099	0.179591	0.611381
SATB2	Q9UPW6	distal	combined	1	0	1.05921	0.973857	1.15204	0.179614	0.611415
gp130, soluble	P40189	distal	combined	1	0	0.906926	0.786295	1.04606	0.179741	0.611598
SETMR	Q53H47	distal	combined	1	0	0.91411	0.801704	1.04228	0.179774	0.611653
GMPR1	P36959	distal	combined	1	0	1.09177	0.960326	1.2412	0.179776	0.611653
TMX2	Q9Y320	distal	combined	1	0	1.0761	0.966724	1.19786	0.179874	0.611762
ENPP3	O14638	distal	combined	1	0	1.08241	0.964012	1.21535	0.1803	0.612133
DNJ5B	Q9UF47	distal	combined	1	0	0.902906	0.777584	1.04843	0.180346	0.612195
CLIC4	Q9Y696	distal	combined	1	0	0.865989	0.701515	1.06902	0.180612	0.612647
IDE	P14735	distal	combined	1	0	1.09012	0.960754	1.23691	0.180644	0.612647
PP1RA	Q96QC0	distal	combined	1	0	1.07696	0.966069	1.20058	0.181123	0.613218
complement factor H-related 5	Q9BXR6	distal	combined	1	0	1.12139	0.948026	1.32645	0.181203	0.613282
LDOCL	Q6ICC9	distal	combined	1	0	1.06753	0.969983	1.17488	0.181359	0.613355
EIF2A	Q9BY44	distal	combined	1	0	0.856573	0.682596	1.07489	0.181387	0.613355
TRIL:ECD	Q7L0X0	distal	combined	1	0	1.08527	0.962532	1.22365	0.181446	0.613378
CP045	Q96MC5	distal	combined	1	0	1.05743	0.974271	1.14768	0.181478	0.61339
b-Catenin	P35222	distal	combined	1	0	0.910804	0.794118	1.04464	0.181662	0.613579
ALAT2	Q8TD30	distal	combined	1	0	0.908732	0.789667	1.04575	0.181665	0.613579
UBP8	P40818	distal	combined	1	0	0.871394	0.711997	1.06647	0.181691	0.613591
MARCO	Q9UEW3	distal	combined	1	0	1.08114	0.964177	1.21229	0.181717	0.613591
ENOB	P13929	distal	combined	1	0	1.06616	0.97048	1.17127	0.181761	0.613594
SRCN1	P12931	distal	combined	1	0	0.893105	0.756483	1.0544	0.182005	0.614107
CDA	P32320	distal	combined	1	0	1.08711	0.961615	1.22897	0.182028	0.614127
SCF	P21583	distal	combined	1	0	0.922401	0.819208	1.03859	0.182074	0.614184
LRRF2	Q9Y608	distal	combined	1	0	0.874322	0.717779	1.06501	0.182114	0.614227
GOLP3	Q9H4A6	distal	combined	1	0	0.889224	0.748356	1.05661	0.182133	0.614276
BAP31	P51572	distal	combined	1	0	1.07472	0.966756	1.19474	0.182184	0.614399
SERF2	P84101	distal	combined	1	0	1.06038	0.972867	1.15577	0.182188	0.614399
PIGR	P01833	distal	combined	1	0	1.0863	0.961894	1.2268	0.182233	0.614491
EHD3	Q9NZN3	distal	combined	1	0	0.868549	0.706077	1.06841	0.182286	0.614589
TrkC	Q16288	distal	combined	1	0	0.913445	0.799657	1.04343	0.182295	0.614589
DJC15	Q9Y5T4	distal	combined	1	0	0.893704	0.757639	1.0542	0.182343	0.614629
Sorting nexin 4	O95219	distal	combined	1	0	0.873051	0.715102	1.06589	0.182429	0.614854
TWSG1	Q9GZX9	distal	combined	1	0	0.921239	0.816552	1.03935	0.18256	0.615074
TCP-1-epsilon	P48643	distal	combined	1	0	0.900907	0.772735	1.05034	0.182622	0.615099
c-Raf	P04049	distal	combined	1	0	0.883197	0.73569	1.06028	0.182802	0.615169
CHKB	Q9Y259	distal	combined	1	0	1.08615	0.961764	1.22662	0.182955	0.615415
DJB14:LD	Q8TBM8	distal	combined	1	0	1.07595	0.96605	1.19835	0.182975	0.615415
CEP76	Q8TAP6	distal	combined	1	0	1.08157	0.963616	1.21397	0.183213	0.61564
GLRX3	O76003	distal	combined	1	0	0.889208	0.747941	1.05715	0.183423	0.615772
EMAL2	O95834	distal	combined	1	0	1.0832	0.962816	1.21863	0.183665	0.615949
ADPPT	Q9NRN7	distal	combined	1	0	0.879634	0.728083	1.06273	0.18374	0.61605
ARL3	P36405	distal	combined	1	0	0.884155	0.737262	1.06032	0.184119	0.61654
DNM1L	O00429	distal	combined	1	0	1.07547	0.965981	1.19737	0.184128	0.616546
IL-12 p40	P29460	distal	combined	1	0	1.08448	0.96213	1.22238	0.184224	0.616745
RIR2	P31350	distal	combined	1	0	1.08549	0.961666	1.22526	0.184363	0.617027
XRP2	O75695	distal	combined	1	0	1.07565	0.965796	1.19801	0.184578	0.617401
LCN8	Q6JVE9	distal	combined	1	0	1.07528	0.96591	1.19704	0.184763	0.617796
LSHR	P22888	distal	combined	1	0	1.07099	0.967723	1.18527	0.184934	0.617881
DPEP1	P16444	distal	combined	1	0	0.921292	0.816129	1.04001	0.184957	0.617881
STAU2	Q9NUL3	distal	combined	1	0	1.07073	0.967798	1.18461	0.18509	0.617947
SCAR3:region 2	Q6AZY7	distal	combined	1	0	1.04582	0.978744	1.11748	0.185291	0.618233
NAA10	P41227	distal	combined	1	0	0.879124	0.726532	1.06376	0.185346	0.618336
ANRA2	Q9H9E1	distal	combined	1	0	0.914797	0.801829	1.04368	0.18543	0.618434
RPGF1	Q13905	distal	combined	1	0	1.06343	0.97085	1.16485	0.185702	0.618723
KAISO	Q86T24	distal	combined	1	0	0.89899	0.767799	1.0526	0.185818	0.61873
AGAP2	Q99490	distal	combined	1	0	0.899901	0.769713	1.05211	0.185885	0.61875
NDP kinase B	P22392	distal	combined	1	0	0.872484	0.712777	1.06798	0.186032	0.618849
DQA2	P01906	distal	combined	1	0	1.07254	0.966776	1.18989	0.186134	0.618881
ST4S6	Q7LFX5	distal	combined	1	0	0.900659	0.771254	1.05178	0.186136	0.618881
IL-18 Rb	O95256	distal	combined	1	0	0.92724	0.828991	1.03713	0.186189	0.618881
RAB24	Q969Q5	distal	combined	1	0	0.901819	0.773683	1.05118	0.18628	0.619048
HEPH	Q9BQS7	distal	combined	1	0	0.91931	0.811475	1.04148	0.186303	0.619048
DYRK3	O43781	distal	combined	1	0	1.06147	0.971583	1.15967	0.186378	0.619048
CDX1	P47902	distal	combined	1	0	1.07889	0.963955	1.20753	0.186428	0.619056
CLC1B	Q9P126	distal	combined	1	0	0.877022	0.721875	1.06551	0.18647	0.619126
COSA1	Q2UY09	distal	combined	1	0	1.0998	0.954923	1.26666	0.186848	0.619521
KEAP1	Q14145	distal	combined	1	0	1.07589	0.965144	1.19935	0.186881	0.619556
SYTL4:C2 1	Q96C24	distal	combined	1	0	0.887503	0.743357	1.0596	0.186911	0.619604
APT	P07741	distal	combined	1	0	0.883601	0.73514	1.06204	0.187308	0.620009
NPS	P0C0P6	distal	combined	1	0	0.925977	0.825907	1.03817	0.187509	0.620029
SDCB2	Q9H190	distal	combined	1	0	1.05786	0.972961	1.15017	0.18758	0.620068
PA1	Q9BTK6	distal	combined	1	0	0.878287	0.724047	1.06538	0.187784	0.620136
Spastin:CD	Q9UBP0	distal	combined	1	0	1.05372	0.974782	1.13904	0.187821	0.620136
LAG-3	P18627	distal	combined	1	0	0.916726	0.805463	1.04336	0.187829	0.620136
CRDL1	Q9BU40	distal	combined	1	0	0.907015	0.784399	1.0488	0.187834	0.620136
STAT	P02808	distal	combined	1	0	0.918551	0.809432	1.04238	0.187948	0.620183
TrATPase	P13686	distal	combined	1	0	1.09352	0.957248	1.24918	0.188	0.62021
MIP-5	Q16663	distal	combined	1	0	1.08086	0.962643	1.21359	0.188266	0.620581
BMP-3b	P55107	distal	combined	1	0	1.07493	0.965232	1.19709	0.188301	0.620581
FCRL6	Q6DN72	distal	combined	1	0	1.07682	0.964395	1.20234	0.188334	0.620581
CRKL	P46109	distal	combined	1	0	0.867591	0.702093	1.0721	0.188422	0.620581
FABPL	P07148	distal	combined	1	0	1.07664	0.96443	1.2019	0.188513	0.620581
PEAR1:CD	Q5VY43	distal	combined	1	0	0.883026	0.733505	1.06303	0.188759	0.6209
calgranulin B	P06702	distal	combined	1	0	0.91428	0.799897	1.04502	0.188776	0.6209
ITCH	Q96J02	distal	combined	1	0	0.91609	0.803841	1.04401	0.188806	0.6209
UB2R1	P49427	distal	combined	1	0	1.06199	0.970863	1.16166	0.18887	0.620903
BLK	P51451	distal	combined	1	0	1.06919	0.967635	1.1814	0.188898	0.620903
RAG-1	P15918	distal	combined	1	0	1.06412	0.969862	1.16753	0.189087	0.621119
LRP10	Q7Z4F1	distal	combined	1	0	1.09489	0.956324	1.25353	0.189157	0.6212
RGMA	Q96B86	distal	combined	1	0	0.922309	0.817416	1.04066	0.189212	0.62124
TS	P04818	distal	combined	1	0	0.916975	0.805668	1.04366	0.189265	0.621367
FGF22	Q9HCT0	distal	combined	1	0	1.08088	0.9623	1.21408	0.189579	0.621728
IF4A1	P60842	distal	combined	1	0	0.887236	0.741992	1.06091	0.18962	0.621733
GRIK2	Q13002	distal	combined	1	0	0.901397	0.771822	1.05273	0.189847	0.621911
LYN	P07948	distal	combined	1	0	0.87965	0.726198	1.06553	0.189848	0.621911
KDSR	Q06136	distal	combined	1	0	1.06107	0.971075	1.1594	0.189898	0.621956
ARRB1	P49407	distal	combined	1	0	0.875748	0.718168	1.0679	0.189904	0.621956
PLD5	Q8N7P1	distal	combined	1	0	0.891019	0.749777	1.05887	0.190062	0.622186
Hemopexin	P02790	distal	combined	1	0	0.912384	0.795446	1.04651	0.190093	0.6222
UCHL5	Q9Y5K5	distal	combined	1	0	0.909318	0.788728	1.04834	0.190344	0.622404
SERA	O43175	distal	combined	1	0	1.07986	0.962556	1.21145	0.190368	0.622411
PEA15	Q15121	distal	combined	1	0	0.905109	0.779623	1.05079	0.19043	0.622448
IgD	P01880	distal	combined	1	0	0.917792	0.807186	1.04355	0.190439	0.622448
TSP3	P49746	distal	combined	1	0	0.914372	0.799685	1.04551	0.190486	0.622448
ADAM7	Q9H2U9	distal	combined	1	0	0.908331	0.786513	1.04902	0.19066	0.622851
TM230	Q96A57	distal	combined	1	0	0.901636	0.772054	1.05297	0.190879	0.623182
TRML1:ECD	Q86YW5	distal	combined	1	0	0.895302	0.758561	1.05669	0.190924	0.623254
TERB2	Q8NHR7	distal	combined	1	0	0.918531	0.808621	1.04338	0.191254	0.623524
PAI-1	P05121	distal	combined	1	0	1.08808	0.958594	1.23506	0.191612	0.623733
DMP4	Q8IXL6	distal	combined	1	0	1.10264	0.952225	1.27681	0.191645	0.623733
CJ035	Q96D05	distal	combined	1	0	0.917992	0.807342	1.04381	0.19165	0.623733
S100A5	P33763	distal	combined	1	0	0.891462	0.750208	1.05931	0.191778	0.623881
PXDNL	A1KZ92	distal	combined	1	0	0.930666	0.835477	1.0367	0.191812	0.623881
SAE2	Q9UBT2	distal	combined	1	0	1.09538	0.955331	1.25596	0.191815	0.623881
ROCK2	O75116	distal	combined	1	0	0.871277	0.70835	1.07168	0.192041	0.624081
CHSTB	Q9NPF2	distal	combined	1	0	0.925115	0.823009	1.03989	0.192076	0.624139
STX17	P56962	distal	combined	1	0	0.891857	0.750867	1.05932	0.192375	0.624612
WDR48	Q8TAF3	distal	combined	1	0	0.870974	0.707578	1.0721	0.192511	0.624734
GCH1	P30793	distal	combined	1	0	1.05733	0.972269	1.14983	0.192663	0.624847
B9D2	Q9BPU9	distal	combined	1	0	0.906336	0.78166	1.0509	0.192754	0.624946
GLT11	Q8NCW6	distal	combined	1	0	1.06939	0.966687	1.18301	0.192816	0.625042
NBR1	Q14596	distal	combined	1	0	0.9097	0.788877	1.04903	0.193034	0.625327
RBM39	Q14498	distal	combined	1	0	0.920625	0.812826	1.04272	0.193056	0.625327
Peroxiredoxin-3	P30048	distal	combined	1	0	0.874381	0.714332	1.07029	0.19312	0.625385
selenoprotein15	O60613	distal	combined	1	0	0.921117	0.81389	1.04247	0.193169	0.625385
MARE1	Q15691	distal	combined	1	0	0.871281	0.707972	1.07226	0.193212	0.625447
BL1S6	Q9UL45	distal	combined	1	0	0.92083	0.813225	1.04267	0.193301	0.625555
GL8D2	Q9H1C3	distal	combined	1	0	0.89962	0.767065	1.05508	0.193365	0.62559
TD26	Q6UXH0	distal	combined	1	0	0.872735	0.710874	1.07145	0.193401	0.625643
RGN	Q15493	distal	combined	1	0	0.915728	0.801892	1.04572	0.193659	0.625838
IL-10 Ra	Q13651	distal	combined	1	0	1.07656	0.963222	1.20322	0.193691	0.625894
PEPL1	Q8NDH3	distal	combined	1	0	0.899592	0.766802	1.05538	0.194106	0.626173
ERK-1	P27361	distal	combined	1	0	0.888407	0.743096	1.06213	0.194122	0.626173
BLC	O43927	distal	combined	1	0	1.08528	0.959161	1.22798	0.194142	0.626173
DDRGK	Q96HY6	distal	combined	1	0	0.891428	0.749447	1.06031	0.194147	0.626173
IFNA4	P05014	distal	combined	1	0	1.06064	0.970442	1.15922	0.19419	0.626173
COMD6	Q7Z4G1	distal	combined	1	0	0.924643	0.821492	1.04075	0.194224	0.626184
I5P1	Q14642	distal	combined	1	0	0.873187	0.711525	1.07158	0.194235	0.626202
PCDGD	Q9Y5G3	distal	combined	1	0	0.923578	0.819111	1.04137	0.194255	0.626231
SENP1	Q9P0U3	distal	combined	1	0	0.915347	0.800861	1.0462	0.19447	0.626473
FUT10	Q6P4F1	distal	combined	1	0	0.907543	0.783822	1.05079	0.194493	0.626473
DAPP1	Q9UN19	distal	combined	1	0	0.882927	0.731464	1.06575	0.19472	0.626665
RPB9	P36954	distal	combined	1	0	1.06467	0.96845	1.17045	0.194765	0.626665
FGR	P09769	distal	combined	1	0	0.907777	0.784258	1.05075	0.194778	0.626665
TIMP-2	P16035	distal	combined	1	0	0.912856	0.79532	1.04776	0.194796	0.626665
NDST1	P52848	distal	combined	1	0	0.915337	0.800744	1.04633	0.194868	0.626665
AKA7A	O43687	distal	combined	1	0	1.07178	0.965131	1.1902	0.194888	0.626665
IDLC	O14645	distal	combined	1	0	0.877893	0.72096	1.06898	0.194952	0.626751
MATN4	O95460	distal	combined	1	0	1.07384	0.964163	1.196	0.194956	0.626751
RCD1	Q92600	distal	combined	1	0	0.881795	0.729003	1.06661	0.195069	0.626751
BCAR3:SH2	O75815	distal	combined	1	0	1.05393	0.973415	1.14111	0.195161	0.626751
SOCS7	O14512	distal	combined	1	0	0.876961	0.71895	1.0697	0.195234	0.626751
MMSA	Q02252	distal	combined	1	0	0.894814	0.756276	1.05873	0.195328	0.626751
Uromodulin	P07911	distal	combined	1	0	1.09616	0.953931	1.2596	0.195375	0.626751
NB5R2	Q6BCY4	distal	combined	1	0	0.908632	0.785938	1.05048	0.195469	0.626751
IKB-alpha	P25963	distal	combined	1	0	0.899002	0.765153	1.05627	0.195511	0.626764
KLC1	Q07866	distal	combined	1	0	0.890338	0.746746	1.06154	0.195518	0.626764
SH2B3	Q9UQQ2	distal	combined	1	0	1.06585	0.967736	1.1739	0.19556	0.626816
TOIP1:Perinuclear	Q5JTV8	distal	combined	1	0	0.913733	0.79701	1.04755	0.195745	0.62683
IF4G1	Q04637	distal	combined	1	0	0.873275	0.711173	1.07233	0.195867	0.626967
Tenascin-X	P22105	distal	combined	1	0	0.910791	0.790518	1.04936	0.195961	0.627038
PSF1	Q14691	distal	combined	1	0	1.07741	0.962283	1.20631	0.195962	0.627038
3BP5	O60239	distal	combined	1	0	1.07143	0.965043	1.18954	0.19599	0.627074
SSX4	O60224	distal	combined	1	0	0.880384	0.725704	1.06803	0.196251	0.62731
RAD1	O60671	distal	combined	1	0	0.91486	0.799343	1.04707	0.196327	0.627436
CBPA1	P15085	distal	combined	1	0	1.07142	0.964912	1.18969	0.196584	0.627762
WFDC1	Q9HC57	distal	combined	1	0	1.08341	0.959332	1.22355	0.196715	0.62786
CHM1A	Q9HD42	distal	combined	1	0	0.877912	0.720316	1.06999	0.197102	0.628352
PRAME	P78395	distal	combined	1	0	1.06523	0.967699	1.17258	0.197137	0.628416
NDUBB	Q9NX14	distal	combined	1	0	1.06306	0.968717	1.16659	0.197168	0.628441
ARL2	P36404	distal	combined	1	0	1.07594	0.962671	1.20253	0.197172	0.628441
TF2L1	Q9NZI6	distal	combined	1	0	0.882466	0.729733	1.06717	0.197212	0.628493
RBM3	P98179	distal	combined	1	0	0.892637	0.751084	1.06087	0.197313	0.628589
ODPAT	P29803	distal	combined	1	0	0.898091	0.762672	1.05756	0.197431	0.628742
REG1B	P48304	distal	combined	1	0	0.903124	0.773485	1.05449	0.197452	0.628757
GRPE1	Q9HAV7	distal	combined	1	0	1.11186	0.946278	1.30643	0.197461	0.628757
CLUA1	Q96AJ1	distal	combined	1	0	0.91148	0.791606	1.04951	0.197633	0.628896
GTPB9	Q9NTK5	distal	combined	1	0	0.882222	0.729084	1.06753	0.19767	0.628949
LRRT4:CD	Q86VH4	distal	combined	1	0	1.06238	0.968913	1.16487	0.197791	0.629186
VAP-1	Q16853	distal	combined	1	0	0.917264	0.804231	1.04618	0.198061	0.62944
TMOD3	Q9NYL9	distal	combined	1	0	0.887694	0.740414	1.06427	0.198088	0.62944
TR:ECD	P02786	distal	combined	1	0	0.912196	0.793058	1.04923	0.198103	0.629445
FABP6	P51161	distal	combined	1	0	0.917274	0.804226	1.04621	0.198185	0.629613
PAX4	O43316	distal	combined	1	0	0.910002	0.788227	1.05059	0.198216	0.629613
LCB2	O15270	distal	combined	1	0	1.08108	0.960022	1.2174	0.198227	0.629625
SORT	Q99523	distal	combined	1	0	0.914946	0.799037	1.04767	0.198384	0.629757
DLGP4	Q9Y2H0	distal	combined	1	0	0.887793	0.740491	1.0644	0.19853	0.629767
KCMB3	Q9NPA1	distal	combined	1	0	0.910745	0.789749	1.05028	0.198626	0.62979
DAB2	P98082	distal	combined	1	0	0.877438	0.718814	1.07107	0.198739	0.6299
PAI-2	P05120	distal	combined	1	0	1.1014	0.950542	1.2762	0.198768	0.6299
CDHR1	Q96JP9	distal	combined	1	0	0.900976	0.768493	1.0563	0.198787	0.629922
NF2L1	Q14494	distal	combined	1	0	0.888276	0.741416	1.06423	0.198842	0.629928
MED11	Q9P086	distal	combined	1	0	1.07261	0.963823	1.19368	0.198907	0.630012
BLC	O43927	distal	combined	1	0	1.07612	0.962155	1.20359	0.198965	0.630108
IGFALS	P35858	distal	combined	1	0	1.09116	0.955082	1.24663	0.199243	0.630434
MARE3	Q9UPY8	distal	combined	1	0	0.896471	0.758671	1.0593	0.199339	0.630495
CHAC1	Q9BUX1	distal	combined	1	0	0.90068	0.767702	1.05669	0.199352	0.630495
PDK1	Q15118	distal	combined	1	0	0.908785	0.785235	1.05177	0.199527	0.630707
P34	Q6PD74	distal	combined	1	0	0.905283	0.777566	1.05398	0.199685	0.630911
LEAP2	Q969E1	distal	combined	1	0	1.09257	0.954276	1.25092	0.199781	0.630964
Caspase-5	P51878	distal	combined	1	0	1.07809	0.961031	1.2094	0.199787	0.630964
OSBL1	Q9BXW6	distal	combined	1	0	0.8903	0.745252	1.06358	0.200329	0.631581
EMC8	O43402	distal	combined	1	0	1.06386	0.967679	1.1696	0.200405	0.631675
IL-6/ IL-6 sRa Complex	P05231	distal	combined	1	0	1.08482	0.957641	1.22888	0.200669	0.632011
F19A4	Q96LR4	distal	combined	1	0	1.06768	0.965745	1.18038	0.200841	0.632232
MAGIX	Q9H6Y5	distal	combined	1	0	1.05826	0.970309	1.15419	0.200845	0.632232
VAMP8	Q9BV40	distal	combined	1	0	1.06208	0.968417	1.16481	0.201014	0.632497
Transaldolase	P37837	distal	combined	1	0	0.911596	0.791017	1.05055	0.201017	0.632497
GUAD	Q9Y2T3	distal	combined	1	0	1.06304	0.967931	1.16749	0.201128	0.632557
Cadherin-12:CD	P55289	distal	combined	1	0	0.92319	0.816691	1.04358	0.201273	0.632782
5HT7R	P34969	distal	combined	1	0	0.915236	0.798956	1.04844	0.201372	0.632824
CATIP	Q7Z7H3	distal	combined	1	0	1.05921	0.969736	1.15693	0.201443	0.632824
HSPB6	O14558	distal	combined	1	0	1.10302	0.948836	1.28226	0.201839	0.633002
IL22RA1	Q8N6P7	distal	combined	1	0	1.07063	0.964095	1.18894	0.201876	0.633014
NEO1	Q92859	distal	combined	1	0	0.907174	0.781104	1.05359	0.201915	0.633097
RHG26	Q9UNA1	distal	combined	1	0	0.922076	0.814027	1.04447	0.202027	0.6333
IFN-lambda 2	Q8IZJ0	distal	combined	1	0	0.913811	0.795603	1.04958	0.202215	0.63359
Serpin B9	P50453	distal	combined	1	0	0.877734	0.718303	1.07255	0.202267	0.633653
SYC1L	A8MT33	distal	combined	1	0	0.920014	0.809274	1.04591	0.202658	0.63408
DNER:ECD	Q8NFT8	distal	combined	1	0	0.899902	0.765079	1.05848	0.202801	0.634159
RAB5B	P61020	distal	combined	1	0	0.883549	0.730201	1.0691	0.203031	0.634321
K0174	P53990	distal	combined	1	0	0.873005	0.708257	1.07608	0.203081	0.634359
PPCS	Q9HAB8	distal	combined	1	0	0.878102	0.718807	1.0727	0.203084	0.634359
UB2D1/ PolyUbiquitin K48	P0CG47	distal	combined	1	0	0.905427	0.776977	1.05511	0.203125	0.634376
Fas, soluble	P25445	distal	combined	1	0	0.901279	0.767931	1.05778	0.203259	0.634495
S100A6	P06703	distal	combined	1	0	0.894116	0.752492	1.06239	0.203357	0.634602
SYIC	P41252	distal	combined	1	0	1.07871	0.959753	1.21242	0.203756	0.634941
DB136	Q30KP8	distal	combined	1	0	0.931359	0.834592	1.03935	0.203916	0.634941
PVRIG	Q6DKI7	distal	combined	1	0	0.921551	0.812409	1.04535	0.203983	0.635056
RUXG	P62308	distal	combined	1	0	0.88164	0.72589	1.07081	0.204026	0.63506
C4b	P0C0L4	distal	combined	1	0	1.08279	0.957709	1.2242	0.204083	0.635126
LRMP	Q12912	distal	combined	1	0	1.07244	0.962659	1.19475	0.204335	0.635515
ITM2A	O43736	distal	combined	1	0	1.06598	0.965825	1.17652	0.204354	0.635533
JAG1:ECD	P78504	distal	combined	1	0	0.911405	0.789748	1.0518	0.204424	0.635597
Calnexin	P27824	distal	combined	1	0	0.894657	0.753236	1.06263	0.204799	0.636245
MR1L1	Q96HT8	distal	combined	1	0	0.909667	0.78582	1.05303	0.204818	0.636265
FUMH	P07954	distal	combined	1	0	0.901022	0.766841	1.05868	0.205212	0.636602
WIF-1	Q9Y5W5	distal	combined	1	0	0.908222	0.782527	1.05411	0.205286	0.636683
PRAF3	O75915	distal	combined	1	0	0.886532	0.73579	1.06816	0.205312	0.636715
CH3L2	Q15782	distal	combined	1	0	1.05228	0.972457	1.13866	0.205489	0.636839
CBL	P22681	distal	combined	1	0	0.883523	0.729387	1.07023	0.205498	0.636851
NO40	Q9NP64	distal	combined	1	0	1.08018	0.958564	1.21724	0.205661	0.637063
VEGF sR1	P17948	distal	combined	1	0	1.05032	0.973422	1.13329	0.205671	0.637063
NALP1	Q9C000	distal	combined	1	0	0.916232	0.80013	1.04918	0.205696	0.637063
PIM2	Q9P1W9	distal	combined	1	0	0.919639	0.80773	1.04705	0.205718	0.637063
SPRE1	Q7Z699	distal	combined	1	0	0.907487	0.780794	1.05474	0.205754	0.637069
RBM4	Q9BWF3	distal	combined	1	0	0.897512	0.759063	1.06121	0.205898	0.637267
DJC11	Q9NVH1	distal	combined	1	0	0.902462	0.769774	1.05802	0.205925	0.637267
HGH	P01241	distal	combined	1	0	0.907147	0.77997	1.05506	0.206057	0.637267
COMD1	Q8N668	distal	combined	1	0	0.92004	0.808548	1.04691	0.206068	0.637267
IL-21 sR	Q9HBE5	distal	combined	1	0	1.08847	0.954389	1.24139	0.206254	0.637395
CD133	O43490	distal	combined	1	0	1.05774	0.969544	1.15397	0.206332	0.637459
ZFAN3	Q9H8U3	distal	combined	1	0	0.923792	0.816901	1.04467	0.206438	0.637619
UB2Q1	Q7Z7E8	distal	combined	1	0	1.07211	0.962333	1.19441	0.206469	0.637646
E2AK4	Q9P2K8	distal	combined	1	0	0.931233	0.833782	1.04007	0.206488	0.637676
HMX3	A6NHT5	distal	combined	1	0	0.879667	0.720949	1.07333	0.206616	0.637837
CRGA	P11844	distal	combined	1	0	0.898671	0.76136	1.06075	0.206632	0.637848
Spondin-1	Q9HCB6	distal	combined	1	0	0.914128	0.795226	1.05081	0.206634	0.637848
PCDH1	Q08174	distal	combined	1	0	1.07534	0.960679	1.20368	0.206718	0.637848
LCTL	Q6UWM7	distal	combined	1	0	1.08218	0.957301	1.22336	0.206787	0.637879
PAP1	Q06141	distal	combined	1	0	0.895176	0.753662	1.06326	0.207208	0.638311
LRRN1:ECD	Q6UXK5	distal	combined	1	0	1.06231	0.967061	1.16694	0.207248	0.638318
GBP2	P32456	distal	combined	1	0	1.08268	0.956931	1.22496	0.207268	0.638318
TMIG2	Q96BF3	distal	combined	1	0	0.92919	0.828959	1.04154	0.207282	0.638318
ILT-2	Q8NHL6	distal	combined	1	0	1.07518	0.960562	1.20347	0.207545	0.63857
SARP-3	Q5T4F7	distal	combined	1	0	0.925945	0.821506	1.04366	0.207641	0.638728
YETS4	O95619	distal	combined	1	0	1.05909	0.968615	1.15802	0.207643	0.638728
Asparaginase-like protein 1	Q7L266	distal	combined	1	0	1.06222	0.967029	1.16678	0.207649	0.638728
CLK2	P49760	distal	combined	1	0	1.07422	0.960974	1.20081	0.207817	0.638995
NAP2L	Q99733	distal	combined	1	0	0.877825	0.716712	1.07515	0.207837	0.639012
NUDC3	Q8IVD9	distal	combined	1	0	0.918889	0.805544	1.04818	0.207899	0.639058
sE-Selectin	P16581	distal	combined	1	0	1.09084	0.952783	1.24889	0.207899	0.639058
NSE2	Q96MF7	distal	combined	1	0	1.08146	0.957362	1.22165	0.207924	0.639089
NP1L2	Q9ULW6	distal	combined	1	0	1.06617	0.964969	1.17799	0.207965	0.639131
TECT2	Q96GX1	distal	combined	1	0	1.0687	0.963684	1.18516	0.208021	0.639198
IMA4	O00629	distal	combined	1	0	0.87022	0.700819	1.08057	0.208225	0.639314
BTC	P35070	distal	combined	1	0	0.905558	0.775838	1.05697	0.208531	0.639575
IL-18 Ra	Q13478	distal	combined	1	0	1.08634	0.95479	1.23602	0.208581	0.639637
14-3-3 protein zeta/delta	P63104	distal	combined	1	0	0.879243	0.719405	1.0746	0.208694	0.63971
TKN4	Q86UU9	distal	combined	1	0	1.05785	0.969012	1.15484	0.208887	0.639793
HDAC6	Q9UBN7	distal	combined	1	0	0.911498	0.788787	1.0533	0.209082	0.640166
SHBG	P04278	distal	combined	1	0	0.911286	0.788316	1.05344	0.209086	0.640166
Chk2	O96017	distal	combined	1	0	0.909048	0.78332	1.05495	0.209274	0.640409
DNPEP	Q9ULA0	distal	combined	1	0	1.05718	0.969282	1.15306	0.209283	0.640409
KNTC2	O14777	distal	combined	1	0	1.09416	0.950757	1.25919	0.209316	0.640409
RL26L	Q9UNX3	distal	combined	1	0	0.912237	0.790359	1.05291	0.209348	0.640409
K132L	A8MWY0	distal	combined	1	0	1.05925	0.968151	1.15893	0.209639	0.64079
GLIP1	P48060	distal	combined	1	0	0.922899	0.814164	1.04616	0.209674	0.640836
FA84B	Q96KN1	distal	combined	1	0	0.940647	0.854861	1.03504	0.20981	0.64085
Glutathione peroxidase	P07203	distal	combined	1	0	0.899708	0.762718	1.0613	0.209836	0.64085
CD3-zeta	P20963	distal	combined	1	0	1.05964	0.967908	1.16007	0.209866	0.64085
Cyclophilin A	P62937	distal	combined	1	0	0.878723	0.717937	1.07552	0.209884	0.64085
FGL2	Q14314	distal	combined	1	0	1.07402	0.960563	1.20088	0.209984	0.640921
RPGP1	P47736	distal	combined	1	0	0.868499	0.696625	1.08278	0.210166	0.641093
NXPH1	P58417	distal	combined	1	0	1.07845	0.958259	1.21371	0.210304	0.641093
SDHF1	A6NFY7	distal	combined	1	0	1.0634	0.965887	1.17075	0.21033	0.641093
CYTD	P28325	distal	combined	1	0	1.07897	0.957992	1.21522	0.210331	0.641093
DRAK2	O94768	distal	combined	1	0	1.07572	0.959611	1.20588	0.210381	0.641098
SOSD1	Q6X4U4	distal	combined	1	0	0.91477	0.795707	1.05165	0.210521	0.64124
NTM1A	Q9BV86	distal	combined	1	0	0.887862	0.737022	1.06957	0.210581	0.641319
ENTP2	Q9Y5L3	distal	combined	1	0	0.920482	0.808472	1.04801	0.210712	0.641535
GRB10	Q13322	distal	combined	1	0	0.888951	0.739291	1.06891	0.210758	0.641575
HSC20	Q8IWL3	distal	combined	1	0	1.06597	0.964473	1.17816	0.210777	0.641575
MFN1	Q8IWA4	distal	combined	1	0	0.889985	0.74145	1.06828	0.210919	0.641724
VSIG4	Q9Y279	distal	combined	1	0	1.08493	0.954839	1.23275	0.210989	0.641741
HDHD3	Q9BSH5	distal	combined	1	0	1.07611	0.959237	1.20722	0.211119	0.641844
PICK1	Q9NRD5	distal	combined	1	0	0.919145	0.805352	1.04902	0.211183	0.64188
YTDC1	Q96MU7	distal	combined	1	0	0.907977	0.780462	1.05632	0.211196	0.64188
TBP	P20226	distal	combined	1	0	1.0771	0.958715	1.2101	0.211214	0.64188
KISHB	Q9NRX6	distal	combined	1	0	0.905633	0.775283	1.0579	0.211263	0.641891
REG4	Q9BYZ8	distal	combined	1	0	1.08412	0.955111	1.23054	0.211502	0.641891
PGES2	Q9H7Z7	distal	combined	1	0	1.07206	0.961194	1.19572	0.211538	0.641904
GRB7	Q14451	distal	combined	1	0	1.06604	0.964266	1.17855	0.211609	0.64196
RWDD1	Q9H446	distal	combined	1	0	0.878514	0.716899	1.07656	0.211765	0.642097
RB11B	Q15907	distal	combined	1	0	0.875891	0.711399	1.07842	0.211808	0.642148
TTPAL	Q9BTX7	distal	combined	1	0	0.901454	0.76596	1.06092	0.211883	0.642211
Afamin	P43652	distal	combined	1	0	1.0889	0.952617	1.24467	0.211888	0.642211
HEY1	Q9Y5J3	distal	combined	1	0	0.917266	0.80096	1.05046	0.21191	0.642219
IMA6	O15131	distal	combined	1	0	0.885393	0.731358	1.07187	0.211942	0.642285
STIM1:ECD	Q13586	distal	combined	1	0	1.06648	0.963935	1.17993	0.212096	0.64252
EFHA2	Q86XE3	distal	combined	1	0	0.912803	0.790887	1.05351	0.212292	0.642766
MGMT	P16455	distal	combined	1	0	0.901045	0.764919	1.0614	0.212423	0.642828
Lefty-A	O00292	distal	combined	1	0	1.09187	0.95097	1.25364	0.212468	0.642834
FXYD6	Q9H0Q3	distal	combined	1	0	1.07856	0.957628	1.21477	0.212606	0.642988
D106A	Q8N104	distal	combined	1	0	1.07545	0.959141	1.20587	0.212904	0.643396
IMPCT	Q9P2X3	distal	combined	1	0	0.899704	0.761819	1.06255	0.213062	0.643691
EPO-R	P19235	distal	combined	1	0	0.898896	0.760053	1.0631	0.213083	0.643691
UD18	Q9HAW9	distal	combined	1	0	0.909548	0.783358	1.05607	0.213456	0.643967
CREL1	Q96HD1	distal	combined	1	0	1.09084	0.951192	1.251	0.213486	0.643967
Lysyl oxidase-like protein 2	Q9Y4K0	distal	combined	1	0	0.912344	0.789566	1.05421	0.213488	0.643967
KPYR	P30613	distal	combined	1	0	1.09054	0.951333	1.25012	0.213523	0.643969
Rho-GDI beta	P52566	distal	combined	1	0	0.879275	0.717902	1.07692	0.213634	0.644002
Cyclophilin F	P30405	distal	combined	1	0	0.88908	0.7387	1.07007	0.213659	0.644035
GMPR2	Q9P2T1	distal	combined	1	0	0.902106	0.766885	1.06117	0.213718	0.64414
ATLA3	Q6DD88	distal	combined	1	0	0.926033	0.820319	1.04537	0.214048	0.644484
Lefty-A	O00292	distal	combined	1	0	1.08311	0.954903	1.22852	0.214226	0.644713
RM34	Q9BQ48	distal	combined	1	0	0.885551	0.73093	1.07288	0.214439	0.645003
DYTN	A2CJ06	distal	combined	1	0	1.08011	0.956339	1.2199	0.214598	0.645114
MLF1	P58340	distal	combined	1	0	1.081	0.95588	1.22249	0.214612	0.645135
BAG-1	Q99933	distal	combined	1	0	0.917993	0.801926	1.05086	0.21473	0.645317
TMM85	Q5J8M3	distal	combined	1	0	0.915998	0.797419	1.05221	0.214807	0.645324
NDRG4	Q9ULP0	distal	combined	1	0	1.05773	0.967952	1.15584	0.214893	0.645334
F176C:ECD	P58658	distal	combined	1	0	1.063	0.965151	1.17077	0.214968	0.645334
14-3-3E	P62258	distal	combined	1	0	0.920533	0.807592	1.04927	0.215029	0.645334
GEPH	Q9NQX3	distal	combined	1	0	0.890622	0.741588	1.06961	0.215063	0.645347
HGFA	Q04756	distal	combined	1	0	1.09474	0.948753	1.26318	0.215142	0.645427
SYAC	P49588	distal	combined	1	0	0.886612	0.732959	1.07248	0.2152	0.645535
MAST4	O15021	distal	combined	1	0	0.877954	0.714595	1.07866	0.215294	0.645681
LAIR2	Q6ISS4	distal	combined	1	0	0.899829	0.761441	1.06337	0.215408	0.64575
PACAP-38	P18509	distal	combined	1	0	0.904928	0.772628	1.05988	0.215423	0.64575
IDH3G	P51553	distal	combined	1	0	0.90694	0.777062	1.05853	0.215461	0.64579
KCC4	Q16566	distal	combined	1	0	0.90082	0.763527	1.0628	0.215704	0.646121
Natriuretic Peptide C-Type	P23582	distal	combined	1	0	1.0657	0.963572	1.17865	0.215715	0.646121
DCTD	P32321	distal	combined	1	0	0.889182	0.738281	1.07093	0.215792	0.646211
NCC27	O00299	distal	combined	1	0	0.881807	0.722519	1.07621	0.215932	0.646306
Aflatoxin B1 aldehyde reductase	O43488	distal	combined	1	0	0.888143	0.735897	1.07189	0.21631	0.646769
BZW2	Q9Y6E2	distal	combined	1	0	0.889698	0.739229	1.07079	0.216321	0.646769
CREB1	P16220	distal	combined	1	0	0.872026	0.701845	1.08347	0.216382	0.646856
ODP2	P10515	distal	combined	1	0	0.908416	0.78004	1.05792	0.216588	0.647111
FHR4	Q92496	distal	combined	1	0	1.07856	0.956612	1.21605	0.216697	0.647138
KAP1	P31321	distal	combined	1	0	1.08618	0.952656	1.23843	0.216734	0.647138
BACD1	Q8WZ19	distal	combined	1	0	1.07274	0.959605	1.19921	0.216897	0.647307
NLGN1	Q8N2Q7	distal	combined	1	0	0.910834	0.785282	1.05646	0.217144	0.647643
PLPL2	Q96AD5	distal	combined	1	0	1.07097	0.960475	1.19419	0.217154	0.647643
MAGE-6	P43360	distal	combined	1	0	0.908833	0.780767	1.05791	0.217367	0.64782
SDHF2	Q9NX18	distal	combined	1	0	0.888742	0.73684	1.07196	0.217446	0.647927
MOBL3	Q9Y3A3	distal	combined	1	0	0.936725	0.844265	1.03931	0.217667	0.64821
ASIP	P42127	distal	combined	1	0	1.0466	0.973485	1.12521	0.217682	0.648216
Myostatin	O14793	distal	combined	1	0	1.07513	0.95816	1.20638	0.217695	0.648216
KCIP4	Q6PIL6	distal	combined	1	0	1.0783	0.956343	1.21582	0.218307	0.648909
HS71B	P0DMV9	distal	combined	1	0	1.09135	0.949553	1.25431	0.218327	0.648909
FCG2B	P31994	distal	combined	1	0	0.922507	0.811289	1.04897	0.218488	0.648936
RBMS1	P29558	distal	combined	1	0	0.896803	0.75397	1.06669	0.218497	0.648936
TCAL5	Q5H9L2	distal	combined	1	0	0.901317	0.763833	1.06355	0.218555	0.648997
FAK2:FERM	Q14289	distal	combined	1	0	0.897851	0.756226	1.066	0.218602	0.649045
EDAR	Q9UNE0	distal	combined	1	0	0.919403	0.8042	1.05111	0.218615	0.649048
LD78-beta	P16619	distal	combined	1	0	1.07267	0.959232	1.19953	0.218652	0.649061
ZN382	Q96SR6	distal	combined	1	0	1.06315	0.964304	1.17213	0.218727	0.64908
MED-1	Q15648	distal	combined	1	0	0.906421	0.775053	1.06006	0.218732	0.64908
MAGD1	Q9Y5V3	distal	combined	1	0	0.929022	0.826175	1.04467	0.21874	0.64908
G6B:ECD	O95866	distal	combined	1	0	0.883364	0.724871	1.07651	0.21899	0.649224
VAPA	Q9P0L0	distal	combined	1	0	0.892568	0.744629	1.0699	0.218992	0.649224
SYYM	Q9Y2Z4	distal	combined	1	0	0.930419	0.829337	1.04382	0.21905	0.649224
VNN2	O95498	distal	combined	1	0	0.92288	0.81201	1.04889	0.219059	0.649229
kallikrein 9	Q9UKQ9	distal	combined	1	0	0.926231	0.819679	1.04663	0.219077	0.649245
ALKB3	Q96Q83	distal	combined	1	0	1.06869	0.961227	1.18817	0.219213	0.649332
PI42A	P48426	distal	combined	1	0	0.884992	0.728265	1.07545	0.219239	0.649355
SYT17	Q9BSW7	distal	combined	1	0	0.891819	0.742906	1.07058	0.21934	0.649355
Lymphotoxin a2/b1	P01374	distal	combined	1	0	1.06691	0.962142	1.18308	0.219404	0.64941
K1161:ECD	Q6NSJ0	distal	combined	1	0	1.06769	0.961665	1.18541	0.219659	0.649756
RU2A	P09661	distal	combined	1	0	0.911408	0.785927	1.05692	0.219661	0.649756
LIN7A	O14910	distal	combined	1	0	1.07208	0.95931	1.1981	0.219681	0.649767
PACAP-27	P18509	distal	combined	1	0	0.899474	0.759443	1.06532	0.219798	0.649932
RGS13	O14921	distal	combined	1	0	1.07502	0.95769	1.20673	0.219895	0.649994
CHM2A	O43633	distal	combined	1	0	0.877737	0.712643	1.08108	0.219949	0.650034
FGRL1	Q8N441	distal	combined	1	0	1.06728	0.961801	1.18432	0.22006	0.650196
DB129	Q9H1M3	distal	combined	1	0	0.889403	0.737248	1.07296	0.220822	0.651049
RAB43	Q86YS6	distal	combined	1	0	0.912444	0.787912	1.05666	0.221006	0.651227
JAM-B	P57087	distal	combined	1	0	1.06204	0.964436	1.16951	0.221061	0.651273
Frizzled-10:CD	Q9ULW2	distal	combined	1	0	0.927186	0.821441	1.04654	0.221093	0.651273
IL-1 R AcP	Q9NPH3	distal	combined	1	0	0.919383	0.803573	1.05188	0.2211	0.651273
GBA3	Q9H227	distal	combined	1	0	0.913258	0.789685	1.05617	0.221235	0.65132
CBLN2	Q8IUK8	distal	combined	1	0	0.916675	0.79735	1.05386	0.221432	0.651426
P4R3A	Q6IN85	distal	combined	1	0	0.910847	0.784218	1.05792	0.221449	0.651451
MMP19	Q99542	distal	combined	1	0	1.08549	0.951714	1.23808	0.221536	0.651541
LIPA1	Q13136	distal	combined	1	0	0.886591	0.730889	1.07546	0.221847	0.651831
GABR2:CD	O75899	distal	combined	1	0	0.928648	0.824605	1.04582	0.22208	0.652028
PKD2:CD 4	Q13563	distal	combined	1	0	0.917781	0.799673	1.05333	0.222203	0.652147
PDPK1	O15530	distal	combined	1	0	0.885426	0.728253	1.07652	0.222294	0.6523
TM87B	Q96K49	distal	combined	1	0	1.06064	0.964951	1.16582	0.222324	0.652311
SYTC	P26639	distal	combined	1	0	0.883207	0.723437	1.07826	0.222517	0.652418
CO040	Q8WUR7	distal	combined	1	0	1.08648	0.950906	1.24139	0.22257	0.652418
Macrophage scavenger receptor:ECD	P21757	distal	combined	1	0	1.08354	0.95241	1.23273	0.222801	0.652683
SPINT2	O43291	distal	combined	1	0	0.916624	0.796903	1.05433	0.222802	0.652683
ZNRF3	Q9ULT6	distal	combined	1	0	0.912204	0.786918	1.05744	0.222816	0.652702
DSC2	Q02487	distal	combined	1	0	1.06526	0.962267	1.17928	0.222999	0.652952
SVEP1:EGF-like domains 4-6	Q4LDE5	distal	combined	1	0	1.0782	0.95522	1.21702	0.223022	0.652959
Hemopexin	P02790	distal	combined	1	0	0.919364	0.803079	1.05249	0.223026	0.652959
SELW	P63302	distal	combined	1	0	0.911049	0.784262	1.05833	0.223058	0.652993
PCDG2	Q9Y5H1	distal	combined	1	0	0.914184	0.791298	1.05615	0.223151	0.653126
Myosin light polypeptide 6	P60660	distal	combined	1	0	0.895681	0.75014	1.06946	0.223333	0.653359
ATL2	Q86TH1	distal	combined	1	0	1.06985	0.959666	1.19268	0.223403	0.653377
Tropomyosin alpha-3 chain	P06753	distal	combined	1	0	1.06184	0.964031	1.16957	0.223609	0.653637
KPCT	Q04759	distal	combined	1	0	0.89106	0.739921	1.07307	0.223873	0.653765
SMAD2	Q15796	distal	combined	1	0	0.890582	0.738823	1.07351	0.224081	0.653765
M-CSF R	P07333	distal	combined	1	0	0.915149	0.793248	1.05578	0.224096	0.653765
CLIC2	O15247	distal	combined	1	0	0.923333	0.811909	1.05005	0.224112	0.653765
5-Lipoxygenase	P09917	distal	combined	1	0	0.909561	0.780653	1.05976	0.224115	0.653765
PUR8	P30566	distal	combined	1	0	0.917688	0.798975	1.05404	0.224245	0.653798
LIN7C	Q9NUP9	distal	combined	1	0	1.06869	0.960056	1.1896	0.224509	0.654092
REM1	O75628	distal	combined	1	0	1.04965	0.970704	1.13501	0.224512	0.654092
DB125	Q8N687	distal	combined	1	0	0.932586	0.833241	1.04377	0.224573	0.654157
CD5:ECD	P06127	distal	combined	1	0	1.092	0.947399	1.25867	0.224599	0.654177
8ODP	P36639	distal	combined	1	0	1.08359	0.951897	1.2335	0.224642	0.654202
SYDC	P14868	distal	combined	1	0	0.892835	0.743479	1.07219	0.224885	0.654522
DCE1	Q99259	distal	combined	1	0	1.06068	0.96437	1.16662	0.225136	0.654612
OSBP1	P22059	distal	combined	1	0	0.890654	0.738657	1.07393	0.225161	0.654612
IMPA3	Q9NX62	distal	combined	1	0	0.914094	0.790571	1.05692	0.225268	0.654629
Neuropilin-2	O60462	distal	combined	1	0	0.913057	0.788189	1.05771	0.225416	0.654718
F176B	Q9NVM1	distal	combined	1	0	0.912621	0.787184	1.05805	0.225503	0.654887
LIRA4	P59901	distal	combined	1	0	0.920702	0.805553	1.05231	0.225524	0.654932
WISP-1	O95388	distal	combined	1	0	0.933263	0.834597	1.04359	0.225701	0.655109
MOT4	O15427	distal	combined	1	0	0.883634	0.72329	1.07952	0.225911	0.655244
ARL8A	Q96BM9	distal	combined	1	0	0.891966	0.741282	1.07328	0.225924	0.655244
KAAG1	Q9UBP8	distal	combined	1	0	1.06565	0.961426	1.18117	0.225958	0.655306
LGP2	Q96C10	distal	combined	1	0	1.06217	0.963361	1.1711	0.226028	0.655331
TCAL2	Q9H3H9	distal	combined	1	0	1.07205	0.957824	1.19989	0.226158	0.655435
SOX10	P56693	distal	combined	1	0	1.06033	0.964356	1.16585	0.226215	0.655435
HES1	Q14469	distal	combined	1	0	1.07025	0.958808	1.19464	0.226219	0.655435
BST-2	Q10589	distal	combined	1	0	1.06283	0.962923	1.1731	0.226346	0.655594
WFD11	Q8NEX6	distal	combined	1	0	0.923563	0.811916	1.05056	0.226426	0.655594
B7-2	P42081	distal	combined	1	0	0.907899	0.776307	1.0618	0.226508	0.655615
ALCAM	Q13740	distal	combined	1	0	0.90681	0.77382	1.06265	0.226686	0.655705
JAM-C	Q9BX67	distal	combined	1	0	0.905086	0.769954	1.06393	0.22675	0.655744
AL1A3	P47895	distal	combined	1	0	0.911707	0.784806	1.05913	0.226752	0.655744
MLIP	Q5VWP3	distal	combined	1	0	0.919792	0.803177	1.05334	0.226771	0.655744
TEN3	Q9P273	distal	combined	1	0	0.926826	0.81935	1.0484	0.226912	0.656034
FOSL2	P15408	distal	combined	1	0	0.91631	0.795173	1.0559	0.22701	0.65619
PENK	P01210	distal	combined	1	0	1.09587	0.944574	1.27141	0.227149	0.656477
MUCDL	Q9HBB8	distal	combined	1	0	1.05787	0.965504	1.15908	0.227476	0.65687
TBCC	Q15814	distal	combined	1	0	0.924588	0.814042	1.05015	0.227494	0.65687
BolA-like protein 2	Q9H3K6	distal	combined	1	0	0.930464	0.827678	1.04601	0.227533	0.65687
SLIT2	O94813	distal	combined	1	0	1.09399	0.945469	1.26584	0.227542	0.65687
COX19	Q49B96	distal	combined	1	0	0.891508	0.739785	1.07435	0.227611	0.65687
FCRL1	Q96LA6	distal	combined	1	0	0.920788	0.805244	1.05291	0.227705	0.656992
DPP6	P42658	distal	combined	1	0	1.06815	0.959571	1.18901	0.228048	0.657472
CLIC4	Q9Y696	distal	combined	1	0	0.879223	0.713183	1.08392	0.228068	0.657505
ITB5	P18084	distal	combined	1	0	0.905745	0.771028	1.064	0.228236	0.657608
CYH1	Q15438	distal	combined	1	0	1.07456	0.95591	1.20793	0.228359	0.657638
LYNB	P07948	distal	combined	1	0	0.895542	0.748374	1.07165	0.228404	0.657646
ARL4D	P49703	distal	combined	1	0	0.929722	0.825714	1.04683	0.228644	0.657861
RAN	P62826	distal	combined	1	0	0.902269	0.763093	1.06683	0.228918	0.658174
TLR1:ECD	Q15399	distal	combined	1	0	1.07159	0.957422	1.19937	0.228988	0.658223
BACH1	O14867	distal	combined	1	0	1.06407	0.961659	1.17738	0.229081	0.658313
CHM1B	Q7LBR1	distal	combined	1	0	0.891412	0.739043	1.0752	0.229406	0.658506
EPN1	Q9Y6I3	distal	combined	1	0	0.882441	0.719596	1.08214	0.229534	0.658623
HSP 70		distal	combined	1	0	1.07562	0.954928	1.21156	0.229962	0.658927
Enterokinase	P98073	distal	combined	1	0	1.08975	0.947009	1.25401	0.230185	0.659106
Ezrin	P15311	distal	combined	1	0	0.883339	0.721254	1.08185	0.230401	0.659198
TRBP2	Q15633	distal	combined	1	0	1.09042	0.946565	1.25614	0.230448	0.659236
Fragile histidine triad protein	P49789	distal	combined	1	0	0.898333	0.753812	1.07056	0.230893	0.65959
RIPK2	O43353	distal	combined	1	0	1.05822	0.964645	1.16088	0.230928	0.65959
Phospholipase C-beta-1	Q9NQ66	distal	combined	1	0	0.898375	0.753847	1.07061	0.231098	0.659733
CCHL	P53701	distal	combined	1	0	0.836853	0.625183	1.12019	0.231263	0.66004
SPC25	Q9HBM1	distal	combined	1	0	0.927889	0.820878	1.04885	0.231268	0.66004
ADAM 9	Q13443	distal	combined	1	0	0.926752	0.81814	1.04978	0.231674	0.660476
CRBB1	P53674	distal	combined	1	0	0.886612	0.727752	1.08015	0.232228	0.661056
Butyrophilin 1A1	Q13410	distal	combined	1	0	0.906268	0.771118	1.06511	0.232293	0.661084
KKLC1	Q5H943	distal	combined	1	0	1.0654	0.96018	1.18215	0.23246	0.661223
ACAD8	Q9UKU7	distal	combined	1	0	1.06778	0.958721	1.18925	0.232837	0.661439
SIA7C	Q8NDV1	distal	combined	1	0	0.880375	0.714097	1.08537	0.232901	0.661439
PPC1A	Q5VZY2	distal	combined	1	0	1.06945	0.957602	1.19437	0.233521	0.661896
uPA	P00749	distal	combined	1	0	0.914425	0.789252	1.05945	0.233626	0.661982
TMX3	Q96JJ7	distal	combined	1	0	0.927508	0.81945	1.04982	0.233755	0.662049
Spastin:MIT	Q9UBP0	distal	combined	1	0	0.887475	0.729102	1.08025	0.233932	0.662332
AIBP	Q8NCW5	distal	combined	1	0	0.905283	0.768442	1.06649	0.234014	0.662451
IKK-gamma	Q9Y6K9	distal	combined	1	0	0.891644	0.738122	1.0771	0.234198	0.662594
IL-35	P29459	distal	combined	1	0	1.07932	0.951772	1.22395	0.23421	0.662594
CSNK1G2	P78368	distal	combined	1	0	1.05165	0.967898	1.14264	0.234308	0.662666
IL-17 sR	Q96F46	distal	combined	1	0	0.927631	0.819591	1.04991	0.234432	0.662666
C99L2	Q8TCZ2	distal	combined	1	0	1.0549	0.965938	1.15206	0.23444	0.662666
Rab-7	P51149	distal	combined	1	0	0.892629	0.740199	1.07645	0.234482	0.662717
dopa decarboxylase	P20711	distal	combined	1	0	0.929267	0.82341	1.04873	0.234501	0.662717
Thioredoxin reductase 1	Q16881	distal	combined	1	0	0.896085	0.747785	1.0738	0.234587	0.662766
GLT10	Q86SR1	distal	combined	1	0	0.867848	0.686974	1.09634	0.234591	0.662766
BORC5	Q969J3	distal	combined	1	0	0.893927	0.743007	1.0755	0.234639	0.66278
KS6A6	Q9UK32	distal	combined	1	0	0.906079	0.770007	1.0662	0.234856	0.662988
PDE4C	Q08493	distal	combined	1	0	0.913	0.785681	1.06095	0.2349	0.663003
sRANKL	O14788	distal	combined	1	0	0.916302	0.793227	1.05847	0.234927	0.663018
Vinculin	P18206	distal	combined	1	0	0.910143	0.779175	1.06312	0.234928	0.663018
Granzyme H	P20718	distal	combined	1	0	0.903912	0.765073	1.06795	0.235089	0.663202
U2AF2	P26368	distal	combined	1	0	0.921656	0.805529	1.05453	0.235104	0.663202
IL-10	P22301	distal	combined	1	0	0.933798	0.833912	1.04565	0.235368	0.663476
EPN4	Q14677	distal	combined	1	0	0.892948	0.740587	1.07665	0.235541	0.663603
CD37	P11049	distal	combined	1	0	1.05242	0.967147	1.14521	0.235968	0.664082
HHEX	Q03014	distal	combined	1	0	1.05803	0.963783	1.1615	0.236004	0.664099
PLPP	Q96GD0	distal	combined	1	0	0.899131	0.75411	1.07204	0.236095	0.664183
tollip	Q9H0E2	distal	combined	1	0	0.885652	0.724471	1.08269	0.236107	0.664183
ZFY27:CD region 2	Q5T4F4	distal	combined	1	0	0.912289	0.783718	1.06195	0.236251	0.664318
ASPG	P20933	distal	combined	1	0	1.06177	0.961494	1.1725	0.236358	0.66448
TIMP-1	P01033	distal	combined	1	0	0.931628	0.828549	1.04753	0.236497	0.664662
ApoL-II	Q9BQE5	distal	combined	1	0	1.07181	0.95549	1.20228	0.236752	0.664749
Cyclophilin F	P30405	distal	combined	1	0	0.884807	0.7224	1.08373	0.236869	0.664749
RNS13	Q5GAN3	distal	combined	1	0	0.909325	0.776808	1.06445	0.23689	0.664749
CK2-A1:B	P67870	distal	combined	1	0	0.89517	0.745089	1.07548	0.2369	0.664749
ABP1	P19801	distal	combined	1	0	1.07122	0.955789	1.2006	0.236941	0.66478
APBB2:PID 1	Q92870	distal	combined	1	0	0.914647	0.788871	1.06048	0.237197	0.665234
HINT2	Q9BX68	distal	combined	1	0	0.905477	0.768002	1.06756	0.237273	0.665336
PALMD	Q9NP74	distal	combined	1	0	1.06737	0.957962	1.18927	0.23737	0.665458
CIP4	Q15642	distal	combined	1	0	0.887956	0.72909	1.08144	0.237397	0.665475
Calponin-1	P51911	distal	combined	1	0	0.908911	0.775706	1.06499	0.237514	0.66557
NOS	P29474	distal	combined	1	0	0.92085	0.803095	1.05587	0.237531	0.66557
ACADM	P11310	distal	combined	1	0	0.887695	0.72844	1.08177	0.237658	0.665719
Thrombospondin-1	P07996	distal	combined	1	0	0.903997	0.764545	1.06889	0.23773	0.665807
PDC6I	Q8WUM4	distal	combined	1	0	0.88507	0.722681	1.08395	0.237795	0.665844
UBE2C	O00762	distal	combined	1	0	0.923649	0.80954	1.05384	0.237801	0.665844
CNTN3	Q9P232	distal	combined	1	0	1.08773	0.945935	1.25077	0.237999	0.665962
CLUL1	Q15846	distal	combined	1	0	0.922574	0.806983	1.05472	0.238032	0.665962
HSP 27	P04792	distal	combined	1	0	0.899376	0.754076	1.07267	0.238143	0.666019
SPN90	Q9NZQ3	distal	combined	1	0	0.889318	0.731769	1.08079	0.238378	0.666267
TB22B	Q9NU19	distal	combined	1	0	0.914479	0.788159	1.06104	0.238506	0.666381
RAB3B	P20337	distal	combined	1	0	0.900267	0.755891	1.07222	0.238765	0.666519
TAF10	Q12962	distal	combined	1	0	1.07328	0.954148	1.20728	0.238773	0.666519
DJC10	Q8IXB1	distal	combined	1	0	0.897257	0.749174	1.07461	0.23878	0.666519
UBC9	P63279	distal	combined	1	0	0.89394	0.741812	1.07727	0.238805	0.666519
GIMD1	P0DJR0	distal	combined	1	0	1.07252	0.954511	1.20512	0.23913	0.66665
CARME	Q8N4J0	distal	combined	1	0	0.902907	0.761695	1.0703	0.23918	0.66665
GALT3	Q14435	distal	combined	1	0	0.902869	0.761605	1.07033	0.239192	0.66665
SHC1:SH2	P29353	distal	combined	1	0	0.889698	0.732334	1.08088	0.239258	0.66665
UXS1	Q8NBZ7	distal	combined	1	0	0.925134	0.812653	1.05318	0.239388	0.66665
TIA1	P31483	distal	combined	1	0	0.888281	0.729156	1.08213	0.2395	0.666806
ENASE	Q8NFI3	distal	combined	1	0	1.07219	0.95458	1.2043	0.239654	0.666964
PPIE	Q9UNP9	distal	combined	1	0	0.890311	0.733545	1.08058	0.239706	0.666964
TMED4	Q7Z7H5	distal	combined	1	0	0.923543	0.808853	1.0545	0.23974	0.666964
CIRBP	Q14011	distal	combined	1	0	0.890477	0.733897	1.08046	0.239748	0.666964
RABE1	Q15276	distal	combined	1	0	0.890689	0.73435	1.08031	0.23979	0.667003
NLGN1	Q8N2Q7	distal	combined	1	0	1.06337	0.959807	1.17811	0.239883	0.667121
C43BP:PH domain	Q9Y5P4	distal	combined	1	0	0.896914	0.747934	1.07557	0.240428	0.667553
CFTR	P13569	distal	combined	1	0	1.06551	0.958387	1.1846	0.240504	0.667553
WASL	O00401	distal	combined	1	0	1.06489	0.958748	1.18279	0.240542	0.667553
XAGE2	Q96GT9	distal	combined	1	0	1.06274	0.960023	1.17644	0.240686	0.667654
CHSTC	Q9NRB3	distal	combined	1	0	1.07364	0.953459	1.20897	0.240751	0.667685
PSMD4	P55036	distal	combined	1	0	0.932174	0.82896	1.04824	0.240755	0.667685
CACP	P43155	distal	combined	1	0	0.890373	0.733353	1.08101	0.240787	0.667744
CANB2	Q96LZ3	distal	combined	1	0	1.06936	0.955966	1.19622	0.240959	0.667966
TNIP1	Q15025	distal	combined	1	0	1.05913	0.962141	1.16591	0.241039	0.668035
SNX1	Q13596	distal	combined	1	0	0.922573	0.806287	1.05563	0.241048	0.668037
RSPO1	Q2MKA7	distal	combined	1	0	0.922033	0.805018	1.05606	0.24108	0.66805
DUS28	Q4G0W2	distal	combined	1	0	0.907276	0.770979	1.06767	0.241348	0.66845
LGR5	O75473	distal	combined	1	0	1.05453	0.964857	1.15253	0.241623	0.66856
PHLP	Q13371	distal	combined	1	0	0.937205	0.840736	1.04474	0.241923	0.668811
sPLA(2)-XII	Q9BZM1	distal	combined	1	0	1.09518	0.940418	1.2754	0.242146	0.668918
TM108	Q6UXF1	distal	combined	1	0	0.918156	0.795729	1.05942	0.242222	0.668947
sTie-2	Q02763	distal	combined	1	0	1.06713	0.957021	1.18991	0.242269	0.669049
HSDL2	Q6YN16	distal	combined	1	0	1.07269	0.953661	1.20657	0.242285	0.669066
RS3	P23396	distal	combined	1	0	0.920776	0.801793	1.05741	0.242333	0.669066
U773	Q96DA0	distal	combined	1	0	0.852711	0.652822	1.1138	0.242357	0.669066
M3K11	Q16584	distal	combined	1	0	0.935194	0.835819	1.04638	0.242426	0.669066
PHF11	Q9UIL8	distal	combined	1	0	0.937675	0.841724	1.04456	0.242659	0.669251
LACB2	Q53H82	distal	combined	1	0	0.888842	0.729372	1.08318	0.242812	0.669437
LY66D	O95868	distal	combined	1	0	0.935312	0.836019	1.0464	0.242845	0.669437
TIMP-1	P01033	distal	combined	1	0	0.9392	0.84534	1.04348	0.242945	0.669454
TANK	Q92844	distal	combined	1	0	0.897742	0.748962	1.07608	0.243271	0.669743
TLK1	Q9UKI8	distal	combined	1	0	0.928631	0.820019	1.05163	0.243322	0.669758
K0494:C-term	O75071	distal	combined	1	0	1.05382	0.964919	1.15092	0.243693	0.669983
CSTP1	Q9BRF8	distal	combined	1	0	0.931048	0.825669	1.04988	0.243703	0.669983
Glypican 3	P51654	distal	combined	1	0	0.923898	0.808752	1.05544	0.243813	0.670101
SPI2	O75830	distal	combined	1	0	1.05852	0.96197	1.16475	0.24385	0.670101
sICAM-5	Q9UMF0	distal	combined	1	0	0.925611	0.812738	1.05416	0.244006	0.670101
IL-8	P10145	distal	combined	1	0	1.07256	0.953302	1.20673	0.24413	0.670126
FOXM1	Q08050	distal	combined	1	0	0.900444	0.754644	1.07441	0.244594	0.670436
FBRL	P22087	distal	combined	1	0	1.05268	0.965452	1.14778	0.244721	0.67047
LRRT1	Q86UE6	distal	combined	1	0	0.904704	0.76422	1.07101	0.244762	0.670516
Dkk-4	Q9UBT3	distal	combined	1	0	0.912413	0.78182	1.06482	0.244806	0.670592
SAHH2	O43865	distal	combined	1	0	0.8892	0.72954	1.0838	0.244835	0.670638
SSAT-1	P21673	distal	combined	1	0	0.918438	0.795665	1.06015	0.245194	0.670962
Spondin-1	Q9HCB6	distal	combined	1	0	0.914372	0.786216	1.06342	0.245278	0.670985
PABP3	Q9H361	distal	combined	1	0	0.91756	0.793549	1.06095	0.245504	0.671173
PO6F1	Q14863	distal	combined	1	0	0.921859	0.803573	1.05756	0.24554	0.671222
ADA30	Q9UKF2	distal	combined	1	0	0.927391	0.816557	1.05327	0.245739	0.67135
Cytidylate kinase	P30085	distal	combined	1	0	1.06459	0.957818	1.18326	0.245753	0.67135
gpIIbIIIa	P05106	distal	combined	1	0	0.88567	0.721348	1.08742	0.246242	0.671834
MAdCAM-1	Q13477	distal	combined	1	0	0.903105	0.760161	1.07293	0.246342	0.671982
ZN275	Q9NSD4	distal	combined	1	0	1.05336	0.964694	1.15018	0.246545	0.672031
DNER:CD	Q8NFT8	distal	combined	1	0	0.922475	0.804775	1.05739	0.246578	0.672031
BGH3	Q15582	distal	combined	1	0	0.920864	0.800986	1.05868	0.246628	0.672105
TINAL	Q9GZM7	distal	combined	1	0	0.920494	0.800087	1.05902	0.246773	0.672397
HACL1	Q9UJ83	distal	combined	1	0	1.04868	0.967629	1.13651	0.246808	0.672459
RPB3	P19387	distal	combined	1	0	0.920337	0.799665	1.05922	0.246994	0.672549
RHPN2	Q8IUC4	distal	combined	1	0	1.05789	0.961745	1.16365	0.247017	0.672549
a1-Antitrypsin	P01009	distal	combined	1	0	1.08989	0.942062	1.26092	0.247096	0.672642
CT032	Q9NQ75	distal	combined	1	0	0.894234	0.739995	1.08062	0.247162	0.672727
RBBP4	Q09028	distal	combined	1	0	1.08111	0.947317	1.23379	0.247272	0.672816
FCN1	O00602	distal	combined	1	0	1.07991	0.948034	1.23012	0.247324	0.672838
kallikrein 14	Q9P0G3	distal	combined	1	0	0.921337	0.80191	1.05855	0.247405	0.672903
SIRT2	Q8IXJ6	distal	combined	1	0	1.06502	0.957164	1.18504	0.247541	0.673006
INT3	Q68E01	distal	combined	1	0	0.904288	0.762513	1.07243	0.247552	0.673008
Holo-TC I	P20061	distal	combined	1	0	1.07712	0.949623	1.22174	0.247762	0.673203
ATNG	P54710	distal	combined	1	0	0.93158	0.826029	1.05062	0.248031	0.673417
ZBT10	Q96DT7	distal	combined	1	0	0.923037	0.805732	1.05742	0.248153	0.673418
CTRL	P40313	distal	combined	1	0	1.06971	0.954102	1.19932	0.248175	0.673443
DDIT4	Q9NX09	distal	combined	1	0	1.06127	0.959375	1.17398	0.248229	0.673472
HVEM	Q92956	distal	combined	1	0	1.05377	0.964125	1.15174	0.248274	0.673494
ERN1	O75460	distal	combined	1	0	1.06905	0.954448	1.19741	0.248457	0.673641
ZNF41	P51814	distal	combined	1	0	0.918955	0.796074	1.0608	0.248493	0.673641
ANX11	P50995	distal	combined	1	0	0.8904	0.731073	1.08445	0.248495	0.673641
SGK1	O00141	distal	combined	1	0	1.04915	0.967008	1.13826	0.248737	0.673822
RT14	O60783	distal	combined	1	0	1.05881	0.960804	1.16682	0.248849	0.673947
MK13	O15264	distal	combined	1	0	1.06965	0.953958	1.19936	0.248971	0.674132
MRCKA	Q5VT25	distal	combined	1	0	1.07997	0.947525	1.23093	0.24912	0.674337
Glutathione S-transferase Pi	P09211	distal	combined	1	0	1.06511	0.956703	1.18579	0.249425	0.674607
PDZD7	Q9H5P4	distal	combined	1	0	1.06569	0.956318	1.18757	0.249506	0.674692
RAB8B	Q92930	distal	combined	1	0	0.890922	0.731867	1.08454	0.249691	0.674806
Cystatin M	Q15828	distal	combined	1	0	1.0846	0.944526	1.24545	0.249708	0.674806
TADBP	Q13148	distal	combined	1	0	1.08095	0.946735	1.23419	0.249834	0.674913
WNT16	Q9UBV4	distal	combined	1	0	0.928002	0.817028	1.05405	0.250182	0.67528
PHIPL	Q96FC7	distal	combined	1	0	1.06829	0.954528	1.19561	0.250192	0.67528
TM11B	Q86T26	distal	combined	1	0	1.05768	0.961231	1.16381	0.250354	0.675401
PCNP	Q8WW12	distal	combined	1	0	0.906848	0.767553	1.07142	0.250477	0.675516
P3IP1	Q96FE7	distal	combined	1	0	1.04769	0.967646	1.13435	0.250603	0.675626
ASB8	Q9H765	distal	combined	1	0	1.06248	0.958106	1.17822	0.250654	0.675631
MYL6B	P14649	distal	combined	1	0	0.92041	0.798948	1.06034	0.250732	0.675716
PPARa	Q07869	distal	combined	1	0	1.07614	0.949452	1.21973	0.250847	0.675875
VCIP1	Q96JH7	distal	combined	1	0	0.88989	0.72922	1.08596	0.250863	0.67588
14-3-3 protein gamma	P61981	distal	combined	1	0	0.888147	0.725247	1.08764	0.251226	0.676134
MPIF-1	P55773	distal	combined	1	0	1.08137	0.946078	1.23601	0.251319	0.676228
MAT2B	Q9NZL9	distal	combined	1	0	0.927995	0.816758	1.05438	0.251334	0.676228
DHB7:ECD	P56937	distal	combined	1	0	0.912735	0.780838	1.06691	0.251534	0.676279
VNN2	O95498	distal	combined	1	0	0.919196	0.795897	1.0616	0.251567	0.676297
Nectin-like protein 3	Q8N3J6	distal	combined	1	0	0.902033	0.75627	1.07589	0.251571	0.676297
T3HPD	Q96EM0	distal	combined	1	0	1.06422	0.956798	1.18369	0.251605	0.67631
HOME1	Q86YM7	distal	combined	1	0	0.899739	0.750991	1.07795	0.251848	0.676552
GTF2I	P78347	distal	combined	1	0	1.04395	0.969901	1.12366	0.25186	0.676552
NOTUM	Q6P988	distal	combined	1	0	1.06361	0.95711	1.18196	0.25196	0.676599
IL-31	Q6EBC2	distal	combined	1	0	0.930888	0.823515	1.05226	0.252089	0.676731
Ephrin-A2	O43921	distal	combined	1	0	1.09463	0.937658	1.27788	0.252256	0.676886
TYY1	P25490	distal	combined	1	0	0.906978	0.767229	1.07218	0.252784	0.677428
Dkk-4	Q9UBT3	distal	combined	1	0	1.07808	0.947742	1.22634	0.252806	0.677467
PCBP2	Q15366	distal	combined	1	0	0.906396	0.765782	1.07283	0.253191	0.677677
UBP30	Q70CQ3	distal	combined	1	0	1.04842	0.9667	1.13705	0.253457	0.677967
BRF-1	Q92994	distal	combined	1	0	1.06239	0.957556	1.17871	0.253546	0.677967
HBD	P02042	distal	combined	1	0	1.07398	0.950056	1.21407	0.253891	0.678263
S41A2	Q96JW4	distal	combined	1	0	1.06142	0.958105	1.17589	0.253922	0.678272
NP1L1	P55209	distal	combined	1	0	0.896541	0.74311	1.08165	0.254131	0.67835
Glutamate carboxypeptidase	Q96KP4	distal	combined	1	0	1.0615	0.958012	1.17616	0.254138	0.678351
CASL	Q14511	distal	combined	1	0	0.931097	0.823495	1.05276	0.254539	0.678529
CHIN	P15882	distal	combined	1	0	0.926189	0.811671	1.05686	0.254845	0.67864
Keratin 19	P08727	distal	combined	1	0	1.06047	0.958519	1.17326	0.254932	0.67864
DIRA1	O95057	distal	combined	1	0	0.866349	0.676738	1.10909	0.254948	0.67864
SNG3	O43761	distal	combined	1	0	1.05201	0.963985	1.14807	0.255432	0.679208
LIRA2	Q8N149	distal	combined	1	0	1.07538	0.948777	1.21889	0.255447	0.679208
FUT2	Q10981	distal	combined	1	0	1.06561	0.955018	1.18901	0.255661	0.679367
Cadherin-8	P55286	distal	combined	1	0	1.06442	0.955779	1.18542	0.255709	0.679367
RSPO1	Q2MKA7	distal	combined	1	0	0.929277	0.818855	1.05459	0.25577	0.679392
PO2F1	P14859	distal	combined	1	0	1.06467	0.955602	1.18618	0.255797	0.679392
NF2L2	Q16236	distal	combined	1	0	0.914639	0.784179	1.0668	0.2558	0.679392
3MG	P29372	distal	combined	1	0	0.923239	0.804417	1.05961	0.255872	0.679431
LONM	P36776	distal	combined	1	0	0.898875	0.747871	1.08037	0.255887	0.679447
NODAL	Q96S42	distal	combined	1	0	1.05918	0.959151	1.16964	0.255973	0.679552
IF2A	P05198	distal	combined	1	0	0.892811	0.734174	1.08573	0.255983	0.679555
BMP RII	Q13873	distal	combined	1	0	1.05193	0.96391	1.14798	0.256172	0.679703
HSP 70	P0DMV8	distal	combined	1	0	1.07315	0.950015	1.21223	0.256247	0.679703
CG073	E0CX11	distal	combined	1	0	0.91346	0.781304	1.06797	0.256286	0.679703
TNFAIP3	P21580	distal	combined	1	0	0.909696	0.772553	1.07118	0.256296	0.679703
MBNL1	Q9NR56	distal	combined	1	0	0.892052	0.732378	1.08654	0.256303	0.679703
GFRa-3	O60609	distal	combined	1	0	1.07305	0.950041	1.21198	0.256403	0.679838
FA24B	Q8N5W8	distal	combined	1	0	0.918808	0.793801	1.0635	0.25644	0.679838
PMEPA	Q969W9	distal	combined	1	0	0.926329	0.811616	1.05725	0.256568	0.679857
RHG06	O43182	distal	combined	1	0	0.899711	0.749559	1.07994	0.256615	0.679911
Hemoglobin	P68871	distal	combined	1	0	0.908415	0.769471	1.07245	0.256746	0.679978
CAPZB	P47756	distal	combined	1	0	0.909936	0.772964	1.07118	0.256847	0.679978
KAT3	Q6YP21	distal	combined	1	0	0.919521	0.795374	1.06304	0.256879	0.679978
RM28	Q13084	distal	combined	1	0	0.86913	0.681962	1.10767	0.256981	0.679978
BGAL	P16278	distal	combined	1	0	1.07334	0.949705	1.21307	0.257	0.679978
DAG1	Q14118	distal	combined	1	0	0.905258	0.762074	1.07535	0.257194	0.680058
SCN3B	Q9NY72	distal	combined	1	0	0.9263	0.811406	1.05746	0.257194	0.680058
EURL	Q9NYK6	distal	combined	1	0	1.06619	0.954294	1.19121	0.257227	0.680058
HAAH	Q12797	distal	combined	1	0	1.09048	0.938708	1.2668	0.257304	0.68015
DUS15	Q9H1R2	distal	combined	1	0	0.918862	0.793709	1.06375	0.257333	0.680186
L-plastin	P13796	distal	combined	1	0	0.943562	0.853308	1.04336	0.257431	0.680277
OAS1	P00973	distal	combined	1	0	1.05474	0.961791	1.15668	0.257513	0.680372
NPL4	Q8TAT6	distal	combined	1	0	0.893117	0.73435	1.08621	0.257677	0.680584
IL-1a	P01583	distal	combined	1	0	0.928948	0.817614	1.05544	0.257831	0.680683
GCNT4	Q9P109	distal	combined	1	0	1.06499	0.954943	1.18772	0.25785	0.680721
GNS	P15586	distal	combined	1	0	0.918011	0.791547	1.06468	0.257973	0.680846
CAMK2B	Q13554	distal	combined	1	0	0.90294	0.756538	1.07767	0.257976	0.680846
VATC2	Q8NEY4	distal	combined	1	0	0.893785	0.735717	1.08581	0.258122	0.680997
PABP5	Q96DU9	distal	combined	1	0	0.918063	0.791622	1.0647	0.25816	0.681016
GLPK5	Q6ZS86	distal	combined	1	0	1.05292	0.96285	1.15142	0.258379	0.68131
HES3	Q5TGS1	distal	combined	1	0	0.910533	0.77389	1.0713	0.258579	0.681437
EEA1	Q15075	distal	combined	1	0	1.06031	0.957859	1.17371	0.25868	0.68151
RIPK2	O43353	distal	combined	1	0	0.91863	0.792761	1.06448	0.258971	0.681856
ST2B1	O00204	distal	combined	1	0	1.06266	0.956206	1.18096	0.259128	0.681943
OPG	O00300	distal	combined	1	0	1.09313	0.936457	1.27601	0.259254	0.681972
RAB21	Q9UL25	distal	combined	1	0	0.901967	0.753949	1.07904	0.259256	0.681972
SYVC	P26640	distal	combined	1	0	1.06396	0.955309	1.18497	0.259289	0.682031
PSG5	Q15238	distal	combined	1	0	1.06543	0.954337	1.18945	0.259289	0.682031
HNF1A	P20823	distal	combined	1	0	0.906279	0.763833	1.07529	0.259345	0.682086
ZN566	Q969W8	distal	combined	1	0	0.936167	0.834784	1.04986	0.259356	0.682086
SHRPN	Q9H0F6	distal	combined	1	0	0.907975	0.767729	1.07384	0.259434	0.682159
NEGR1	Q7Z3B1	distal	combined	1	0	0.922816	0.802556	1.0611	0.25952	0.6823
PCYOX	Q9UHG3	distal	combined	1	0	0.93016	0.820161	1.05491	0.259541	0.682306
COA7	Q96BR5	distal	combined	1	0	0.915406	0.785014	1.06746	0.259591	0.682383
PTP-1C	P29350	distal	combined	1	0	0.890026	0.726807	1.0899	0.259683	0.682451
Fatty acid synthase	P49327	distal	combined	1	0	0.903791	0.758001	1.07762	0.259722	0.68252
H2A1A	Q96QV6	distal	combined	1	0	1.08895	0.938942	1.26291	0.259816	0.68252
PQBP1	O60828	distal	combined	1	0	1.05194	0.963239	1.14881	0.259886	0.68252
Exosome component 3	Q9NQT5	distal	combined	1	0	0.91619	0.786729	1.06696	0.260102	0.682692
PAPP2	Q9BXP8	distal	combined	1	0	1.05768	0.959304	1.16614	0.260236	0.682818
RSPO3	Q9BXY4	distal	combined	1	0	0.918643	0.792406	1.06499	0.260541	0.683106
CSK	P41240	distal	combined	1	0	0.901804	0.753164	1.07978	0.260709	0.683226
SHAN3	Q9BYB0	distal	combined	1	0	0.902312	0.754324	1.07934	0.260728	0.683226
Luteinizing hormone	P01215	distal	combined	1	0	0.89966	0.748255	1.0817	0.260738	0.683226
BIM	O43521	distal	combined	1	0	0.937685	0.838208	1.04897	0.26081	0.683244
FKBP5	Q13451	distal	combined	1	0	0.884846	0.71491	1.09518	0.260842	0.683244
M4K5	Q9Y4K4	distal	combined	1	0	0.892723	0.732423	1.08811	0.26111	0.683492
ARHGP	Q86VW2	distal	combined	1	0	1.05238	0.962701	1.15042	0.261219	0.683537
UBL3	O95164	distal	combined	1	0	0.913022	0.778931	1.0702	0.261513	0.683728
BAMBI:CD	Q13145	distal	combined	1	0	1.06129	0.956613	1.17743	0.261534	0.683728
BARD1	Q99728	distal	combined	1	0	1.05112	0.963499	1.1467	0.261591	0.683777
SMD3	P62318	distal	combined	1	0	1.06245	0.955818	1.18098	0.261608	0.683777
VASP	P50552	distal	combined	1	0	0.905172	0.760643	1.07716	0.261645	0.683783
MP3B2	A6NCE7	distal	combined	1	0	0.924999	0.807251	1.05992	0.261752	0.683866
ELK3	P41970	distal	combined	1	0	0.903762	0.757331	1.07851	0.261871	0.683866
SSPN	Q14714	distal	combined	1	0	0.904561	0.759154	1.07782	0.261936	0.683866
BMP-7	P18075	distal	combined	1	0	0.916941	0.788014	1.06696	0.262038	0.683866
TM190	Q8WZ59	distal	combined	1	0	0.927599	0.813413	1.05781	0.262138	0.683866
BRDT	Q58F21	distal	combined	1	0	1.0517	0.963001	1.14857	0.262151	0.683866
DTD2	Q96FN9	distal	combined	1	0	0.907092	0.764944	1.07566	0.262156	0.683866
GSTK1	Q9Y2Q3	distal	combined	1	0	0.902865	0.755182	1.07943	0.262174	0.683866
Protein C	P04070	distal	combined	1	0	1.08304	0.942053	1.24514	0.262249	0.683866
IFN21	P01568	distal	combined	1	0	0.916618	0.787161	1.06736	0.262392	0.683964
PPase	Q15181	distal	combined	1	0	1.07063	0.950179	1.20634	0.26241	0.683967
ARI3C	A6NKF2	distal	combined	1	0	0.910363	0.772416	1.07295	0.26265	0.684299
SPTC1	O15269	distal	combined	1	0	0.929314	0.817398	1.05655	0.262836	0.6844
PDE11	Q9HCR9	distal	combined	1	0	0.901161	0.751075	1.08124	0.262865	0.68442
EGLN3	Q9H6Z9	distal	combined	1	0	1.05789	0.958625	1.16744	0.26294	0.68451
NR2CA	Q86WQ0	distal	combined	1	0	0.908479	0.767865	1.07484	0.263255	0.684736
B7	P33681	distal	combined	1	0	1.04928	0.964468	1.14155	0.263295	0.684736
b-NGF	P01138	distal	combined	1	0	0.897098	0.741652	1.08512	0.263356	0.684736
MLRM	P19105	distal	combined	1	0	0.888514	0.722224	1.09309	0.26354	0.684874
PIAS3	Q9Y6X2	distal	combined	1	0	1.0474	0.965721	1.13599	0.263586	0.684941
PGAM2	P15259	distal	combined	1	0	0.866372	0.673575	1.11435	0.264037	0.685284
OXSM	Q9NWU1	distal	combined	1	0	0.911054	0.773661	1.07285	0.264043	0.685284
NOE3:N-term	Q96PB7	distal	combined	1	0	1.05629	0.959477	1.16287	0.264196	0.685337
SCAR5	Q6ZMJ2	distal	combined	1	0	0.925379	0.807591	1.06035	0.264237	0.685337
Alpha crystallin A chain	P02489	distal	combined	1	0	1.08389	0.940937	1.24857	0.264277	0.685371
Tropomyosin 4	P67936	distal	combined	1	0	0.89325	0.7326	1.08913	0.264435	0.685457
WNT11	O96014	distal	combined	1	0	0.922943	0.801681	1.06255	0.264516	0.685507
THTM	P25325	distal	combined	1	0	0.907932	0.76623	1.07584	0.264594	0.685598
FIBP	O43427	distal	combined	1	0	0.890742	0.726885	1.09154	0.26463	0.685598
OLR1	P78380	distal	combined	1	0	0.918997	0.792202	1.06608	0.26478	0.685598
Ephrin-A1	P20827	distal	combined	1	0	1.08279	0.941481	1.2453	0.264943	0.6857
IL-1b	P01584	distal	combined	1	0	1.05633	0.959283	1.16319	0.265068	0.685811
OXSR1	O95747	distal	combined	1	0	0.902027	0.752378	1.08144	0.265263	0.686035
PTH1R	Q03431	distal	combined	1	0	1.05081	0.963059	1.14657	0.265286	0.686035
SPLC2	Q96DR5	distal	combined	1	0	1.06672	0.952127	1.19511	0.265318	0.686035
p130	Q08999	distal	combined	1	0	1.06741	0.951656	1.19725	0.265324	0.686035
H6ST2	Q96MM7	distal	combined	1	0	0.925169	0.806823	1.06088	0.265384	0.686105
TBX5	Q99593	distal	combined	1	0	1.06247	0.955	1.18204	0.265398	0.686105
LGR4	Q9BXB1	distal	combined	1	0	0.923836	0.803502	1.06219	0.265871	0.686467
PI42B	P78356	distal	combined	1	0	0.897149	0.741018	1.08618	0.265895	0.686467
TCF21	O43680	distal	combined	1	0	0.920391	0.795094	1.06543	0.266538	0.687161
ANXA7	P20073	distal	combined	1	0	0.897812	0.742332	1.08586	0.266566	0.687161
ZNF18	P17022	distal	combined	1	0	1.05361	0.960768	1.15543	0.267159	0.687916
Adrenomedullin	P35318	distal	combined	1	0	1.05067	0.962829	1.14652	0.267181	0.687916
RSPO2	Q6UXX9	distal	combined	1	0	0.90418	0.75669	1.08042	0.267587	0.688173
RAB3D	O95716	distal	combined	1	0	1.07313	0.947227	1.21576	0.267664	0.68826
FGF7	P21781	distal	combined	1	0	0.914853	0.781554	1.07089	0.26804	0.688745
BACH2	Q9BYV9	distal	combined	1	0	1.05694	0.958273	1.16576	0.268065	0.688761
protein Z inhibitor	Q9UK55	distal	combined	1	0	1.07392	0.946584	1.21838	0.268091	0.688774
CNDP1	Q96KN2	distal	combined	1	0	0.937517	0.836322	1.05096	0.268241	0.688774
PEF1	Q9UBV8	distal	combined	1	0	0.931724	0.822064	1.05601	0.268335	0.688774
IGDC4	Q8TDY8	distal	combined	1	0	0.92396	0.803215	1.06286	0.268374	0.688801
LDOC1	O95751	distal	combined	1	0	0.928543	0.814273	1.05885	0.268506	0.689009
UBA7	P41226	distal	combined	1	0	0.899629	0.745917	1.08502	0.26854	0.689083
Endothelin 3	P14138	distal	combined	1	0	1.06825	0.950327	1.20081	0.268605	0.689094
MO2R1:CD	Q8TD46	distal	combined	1	0	0.916256	0.784733	1.06982	0.268609	0.689094
TGM4	P49221	distal	combined	1	0	0.918441	0.789926	1.06786	0.268632	0.689094
UB2V2	Q15819	distal	combined	1	0	0.903652	0.755163	1.08134	0.268667	0.689094
RDH13	Q8NBN7	distal	combined	1	0	0.931162	0.82061	1.05661	0.268702	0.689094
AMPE	Q07075	distal	combined	1	0	1.0885	0.93663	1.26499	0.268703	0.689094
GAA	P10253	distal	combined	1	0	1.06822	0.950306	1.20077	0.268785	0.689158
Thyroglobulin	P01266	distal	combined	1	0	0.931902	0.822342	1.05606	0.269068	0.68926
HIRP3	Q9BW71	distal	combined	1	0	1.05536	0.959153	1.16122	0.269219	0.689384
DPEP1	P16444	distal	combined	1	0	0.906301	0.761157	1.07912	0.26923	0.689401
FAF2	Q96CS3	distal	combined	1	0	0.895183	0.735523	1.0895	0.269275	0.689419
TMA16	Q96EY4	distal	combined	1	0	0.923847	0.802676	1.06331	0.269505	0.689565
BNI3L	O60238	distal	combined	1	0	1.05658	0.958181	1.16509	0.269807	0.689831
MLR5	Q02045	distal	combined	1	0	0.872634	0.685042	1.1116	0.269926	0.689877
5NT3	Q9H0P0	distal	combined	1	0	0.922183	0.798405	1.06515	0.270606	0.690469
IRF4	Q15306	distal	combined	1	0	0.916319	0.784362	1.07048	0.270663	0.690561
OPALI	Q96PE5	distal	combined	1	0	0.93745	0.835659	1.05164	0.270719	0.690627
FGF-8B	P55075	distal	combined	1	0	1.0658	0.951529	1.1938	0.270749	0.69065
CSK21	P68400	distal	combined	1	0	1.06353	0.953111	1.18675	0.27076	0.690652
Siglec-7	Q9Y286	distal	combined	1	0	1.06433	0.952394	1.18943	0.271472	0.691432
BAP29	Q9UHQ4	distal	combined	1	0	1.0546	0.959213	1.15947	0.271743	0.691642
CO9A1	P20849	distal	combined	1	0	0.921653	0.796833	1.06603	0.27184	0.691642
PSPC1	Q8WXF1	distal	combined	1	0	1.0747	0.945083	1.22209	0.271943	0.691731
SYDM	Q6PI48	distal	combined	1	0	0.898717	0.742766	1.08741	0.272127	0.691831
PTHrP	P12272	distal	combined	1	0	0.935443	0.830399	1.05378	0.272168	0.691861
Granzyme B	P10144	distal	combined	1	0	0.928363	0.813009	1.06008	0.272187	0.691879
Ck-b-8-1	P55773	distal	combined	1	0	1.08348	0.938925	1.25029	0.272465	0.692029
gpIIbIIIa	P05106	distal	combined	1	0	0.892748	0.728988	1.0933	0.272521	0.692029
SIGIRR	Q6IA17	distal	combined	1	0	1.06476	0.951855	1.19106	0.272554	0.692029
FREM1	Q5H8C1	distal	combined	1	0	1.07236	0.946521	1.21494	0.272648	0.692029
ADAM12	O43184	distal	combined	1	0	1.0725	0.946415	1.21537	0.272703	0.692029
INSI1	O15503	distal	combined	1	0	0.898131	0.741235	1.08824	0.272743	0.692029
B3GN6	Q6ZMB0	distal	combined	1	0	1.07767	0.942724	1.23192	0.273153	0.692239
PC4L1	A6NKN8	distal	combined	1	0	0.919024	0.790079	1.06901	0.273618	0.692559
CQ10A	Q96MF6	distal	combined	1	0	1.04326	0.967052	1.12547	0.273828	0.692559
MEG10	Q96KG7	distal	combined	1	0	1.07167	0.946705	1.21313	0.273868	0.692603
H2B2E	Q16778	distal	combined	1	0	1.08305	0.938807	1.24946	0.273928	0.692639
RS25	P62851	distal	combined	1	0	0.904255	0.755049	1.08295	0.27401	0.692643
GHDC	Q8N2G8	distal	combined	1	0	0.925624	0.805858	1.06319	0.27429	0.692943
MRM1	Q6IN84	distal	combined	1	0	0.928671	0.813279	1.06043	0.274328	0.692959
F19A3	Q7Z5A8	distal	combined	1	0	0.916346	0.783468	1.07176	0.274415	0.693071
FABPE	Q01469	distal	combined	1	0	1.06164	0.953624	1.1819	0.274563	0.693127
CUL3	Q13618	distal	combined	1	0	0.917815	0.786902	1.07051	0.274738	0.693319
GNAQ	P50148	distal	combined	1	0	1.08973	0.93396	1.27149	0.274894	0.693476
PHB2	Q99623	distal	combined	1	0	1.075	0.944065	1.2241	0.275117	0.693507
F118B	Q9BPY3	distal	combined	1	0	0.910021	0.768262	1.07794	0.27513	0.693507
SYT8	Q8NBV8	distal	combined	1	0	0.927404	0.809972	1.06186	0.275253	0.693543
PLSI	Q14651	distal	combined	1	0	0.922176	0.797269	1.06665	0.275257	0.693543
Platelet proteoglycan	P10124	distal	combined	1	0	0.909737	0.767514	1.07831	0.275417	0.693664
WDR5	P61964	distal	combined	1	0	1.06389	0.95181	1.18916	0.27555	0.69379
IL-5 Ra	Q01344	distal	combined	1	0	1.07249	0.945697	1.21629	0.275615	0.693838
MDM4	O15151	distal	combined	1	0	0.926177	0.806895	1.06309	0.275622	0.693838
CSN7B	Q9H9Q2	distal	combined	1	0	0.934422	0.827131	1.05563	0.27572	0.693933
CSDE1	O75534	distal	combined	1	0	0.940717	0.842796	1.05002	0.275837	0.694136
ASAH2	Q9NR71	distal	combined	1	0	0.934114	0.826343	1.05594	0.275849	0.694146
DPEP2	Q9H4A9	distal	combined	1	0	0.926282	0.80706	1.06312	0.276015	0.694313
TCAL1	Q15170	distal	combined	1	0	1.06075	0.953946	1.1795	0.276074	0.694383
FRDA	Q16595	distal	combined	1	0	1.06281	0.952457	1.18595	0.276115	0.694444
CX7A1	P24310	distal	combined	1	0	1.06623	0.95001	1.19666	0.276139	0.69445
SDF2L	Q9HCN8	distal	combined	1	0	1.06358	0.951829	1.18845	0.276465	0.694904
IL-4	P05112	distal	combined	1	0	1.06102	0.953663	1.18047	0.276469	0.694904
RELM-beta	Q9BQ08	distal	combined	1	0	1.06319	0.952004	1.18735	0.276951	0.695228
DOK1	Q99704	distal	combined	1	0	0.900975	0.74655	1.08734	0.277017	0.695262
PTPA	Q15257	distal	combined	1	0	0.900917	0.746243	1.08765	0.277604	0.695745
TRIO	O75962	distal	combined	1	0	0.925267	0.804189	1.06457	0.277712	0.695814
TLR2	O60603	distal	combined	1	0	0.927618	0.809884	1.06247	0.277933	0.69588
MCEE	Q96PE7	distal	combined	1	0	1.07226	0.945283	1.2163	0.277945	0.695884
PECAM-1	P16284	distal	combined	1	0	1.05778	0.955691	1.17078	0.278014	0.696004
C1s	P09871	distal	combined	1	0	0.925403	0.804446	1.06455	0.278033	0.696005
ELAV2	Q12926	distal	combined	1	0	0.945922	0.855492	1.04591	0.278186	0.696158
PITM3	Q9BZ71	distal	combined	1	0	1.04575	0.964509	1.13383	0.278305	0.696277
Activin RIIA	P27037	distal	combined	1	0	0.936223	0.830988	1.05479	0.278701	0.69647
CBX1	P83916	distal	combined	1	0	0.916367	0.78241	1.07326	0.278736	0.69647
GFAP	P14136	distal	combined	1	0	0.918203	0.786746	1.07162	0.279036	0.696583
Growth hormone-releasing factor	P01286	distal	combined	1	0	0.923898	0.800468	1.06636	0.279338	0.696871
UBL4A	P11441	distal	combined	1	0	0.899393	0.742086	1.09005	0.279706	0.697293
CUED1	Q9NWM3	distal	combined	1	0	0.921993	0.795729	1.06829	0.279774	0.697293
DNS2B	Q8WZ79	distal	combined	1	0	0.930531	0.816602	1.06036	0.279923	0.697362
PPR29	Q5R3F8	distal	combined	1	0	0.923401	0.798994	1.06718	0.280429	0.697727
IL-10 Ra:ECD	Q13651	distal	combined	1	0	1.05811	0.954944	1.17242	0.280516	0.697884
NAA50	Q9GZZ1	distal	combined	1	0	0.898755	0.740242	1.09121	0.280925	0.69835
TACT	P40200	distal	combined	1	0	0.92317	0.798267	1.06762	0.281111	0.698476
KTDAP	P60985	distal	combined	1	0	1.05536	0.956837	1.16402	0.281236	0.698617
LIRB5	O75023	distal	combined	1	0	0.93593	0.829655	1.05582	0.2816	0.698699
CC103	Q8IW40	distal	combined	1	0	0.921742	0.79467	1.06913	0.281612	0.698699
C1QT4	Q9BXJ3	distal	combined	1	0	1.07181	0.944648	1.21609	0.281814	0.698846
IF1AX	P47813	distal	combined	1	0	0.927496	0.808683	1.06377	0.281859	0.698853
ATPO	P48047	distal	combined	1	0	0.904984	0.754508	1.08547	0.281907	0.698853
MAAI	O43708	distal	combined	1	0	1.07258	0.944053	1.21859	0.281982	0.698909
SYK	Q15046	distal	combined	1	0	0.902824	0.749404	1.08765	0.282025	0.698937
DC-SIGN	Q9NNX6	distal	combined	1	0	0.937371	0.833173	1.0546	0.282045	0.69894
CO6A2	P12110	distal	combined	1	0	1.05929	0.953741	1.17652	0.282126	0.698947
EIF1A	Q8N9N8	distal	combined	1	0	0.925111	0.802735	1.06614	0.282263	0.699093
SNAA	P54920	distal	combined	1	0	0.896085	0.733572	1.0946	0.282531	0.699371
MSTN1	Q8IVN3	distal	combined	1	0	0.945782	0.854352	1.047	0.28255	0.699377
CHIP	Q9UNE7	distal	combined	1	0	0.918941	0.787574	1.07222	0.282812	0.699547
Apo C-I	P02654	distal	combined	1	0	0.926914	0.806966	1.06469	0.283089	0.699661
IL-12	P29459	distal	combined	1	0	0.93175	0.818809	1.06027	0.283595	0.700105
VEGF sR3	P35916	distal	combined	1	0	1.07409	0.942539	1.22399	0.283633	0.700105
Ficolin-3	O75636	distal	combined	1	0	1.06531	0.948945	1.19593	0.283734	0.700117
GREM1	O60565	distal	combined	1	0	1.05122	0.959451	1.15177	0.283805	0.70024
LYPL1	Q5VWZ2	distal	combined	1	0	0.920784	0.791737	1.07086	0.284055	0.700359
GGA1	Q9UJY5	distal	combined	1	0	0.897992	0.737522	1.09338	0.284085	0.700359
STAT3	P40763	distal	combined	1	0	0.904803	0.753442	1.08657	0.284154	0.700359
Cystatin-S	P01036	distal	combined	1	0	1.06349	0.95009	1.19042	0.284622	0.700746
C5a	P01031	distal	combined	1	0	1.06962	0.945548	1.20997	0.284674	0.700769
PTRF	Q6NZI2	distal	combined	1	0	0.900227	0.742547	1.09139	0.284696	0.700772
RNF41	Q9H4P4	distal	combined	1	0	0.920367	0.790513	1.07155	0.284896	0.700984
Thyroxine-Binding Globulin	P05543	distal	combined	1	0	1.075	0.94152	1.2274	0.285006	0.701103
GBRL1	Q9H0R8	distal	combined	1	0	0.921892	0.79416	1.07017	0.285173	0.701134
Gro-g	P19876	distal	combined	1	0	0.920819	0.791523	1.07124	0.285259	0.701164
Cadherin E	P12830	distal	combined	1	0	1.06545	0.948433	1.1969	0.285518	0.701448
sCD4	P01730	distal	combined	1	0	1.05224	0.958324	1.15537	0.285726	0.701681
MINP1	Q9UNW1	distal	combined	1	0	0.938534	0.835295	1.05453	0.286003	0.701925
Macrophage scavenger receptor:ECD	P21757	distal	combined	1	0	1.04796	0.96144	1.14226	0.286637	0.702565
CCM2	Q9BSQ5	distal	combined	1	0	0.917183	0.782308	1.07531	0.286765	0.702733
HSP76	P17066	distal	combined	1	0	1.07177	0.943441	1.21756	0.286778	0.702733
PAK4	O96013	distal	combined	1	0	0.904711	0.75237	1.0879	0.287125	0.703099
OLR1	P78380	distal	combined	1	0	0.922872	0.796066	1.06988	0.287181	0.703114
CT173	Q96LM9	distal	combined	1	0	1.05965	0.952407	1.17896	0.287222	0.703114
APBB3:PID 1	O95704	distal	combined	1	0	1.04689	0.962155	1.13909	0.287282	0.703209
ERP29	P30040	distal	combined	1	0	0.891703	0.721983	1.10132	0.287303	0.703235
SYSM	Q9NP81	distal	combined	1	0	0.902423	0.746833	1.09043	0.287615	0.703483
RAB2A	P61019	distal	combined	1	0	0.916667	0.78081	1.07616	0.287724	0.703574
NPL	Q9BXD5	distal	combined	1	0	0.943388	0.847258	1.05042	0.287868	0.703774
RUXE	P62304	distal	combined	1	0	0.932702	0.820233	1.06059	0.287938	0.703836
PK3CG	P48736	distal	combined	1	0	1.06751	0.946324	1.20421	0.287975	0.703888
C4b-binding protein beta chain	P20851	distal	combined	1	0	0.946517	0.855189	1.0476	0.288349	0.704197
UD2A1	P0DTE4	distal	combined	1	0	1.08223	0.935326	1.25221	0.28837	0.704197
ANKR1	Q15327	distal	combined	1	0	1.06887	0.945119	1.20882	0.288748	0.704621
OX40 Ligand	P23510	distal	combined	1	0	1.05507	0.955557	1.16495	0.288882	0.704809
CLC4D	Q8WXI8	distal	combined	1	0	1.05722	0.953908	1.17172	0.288883	0.704809
DBNL	Q9UJU6	distal	combined	1	0	0.927531	0.807124	1.0659	0.288964	0.70493
PRS57	Q6UWY2	distal	combined	1	0	0.932775	0.820186	1.06082	0.288987	0.704948
Apo A-V	Q6Q788	distal	combined	1	0	1.06327	0.949276	1.19096	0.289003	0.704962
TLR10	Q9BXR5	distal	combined	1	0	1.06667	0.946662	1.20189	0.289204	0.705193
GIMA6	Q6P9H5	distal	combined	1	0	0.936075	0.828404	1.05774	0.289336	0.705265
PNP	P00491	distal	combined	1	0	0.906013	0.754821	1.08749	0.289336	0.705265
CIAO1	O76071	distal	combined	1	0	0.907228	0.757705	1.08626	0.289348	0.705265
sICAM-5	Q9UMF0	distal	combined	1	0	0.931816	0.817663	1.06191	0.289542	0.705404
FYN	P06241	distal	combined	1	0	0.89811	0.736125	1.09574	0.289608	0.705425
USF1	P22415	distal	combined	1	0	1.06053	0.951189	1.18243	0.289806	0.705635
DJC27	Q9NZQ0	distal	combined	1	0	0.932076	0.818241	1.06175	0.289868	0.70572
SOST	Q9BQB4	distal	combined	1	0	0.938519	0.834459	1.05556	0.289953	0.70585
S100A8/S100A9	P05109	distal	combined	1	0	0.918522	0.784723	1.07513	0.290029	0.705943
HLA-C	P10321	distal	combined	1	0	1.06547	0.947373	1.19829	0.290055	0.705943
INHBC	P55103	distal	combined	1	0	1.07366	0.9412	1.22477	0.290075	0.705943
I-309	P22362	distal	combined	1	0	1.05102	0.958453	1.15253	0.290121	0.706003
FCG3B	O75015	distal	combined	1	0	0.934771	0.824903	1.05927	0.290345	0.706164
BSP	P21815	distal	combined	1	0	0.940816	0.840204	1.05348	0.290424	0.706213
BMP-6	P22004	distal	combined	1	0	1.06844	0.945015	1.20799	0.290508	0.706313
KREM2	Q8NCW0	distal	combined	1	0	1.07943	0.936793	1.24378	0.290518	0.706316
PLXD1	Q9Y4D7	distal	combined	1	0	0.931558	0.816762	1.06249	0.290687	0.706418
ZBP1	Q9H171	distal	combined	1	0	0.931344	0.816176	1.06276	0.290922	0.706551
SPEF1	Q9Y4P9	distal	combined	1	0	0.933295	0.821063	1.06087	0.290942	0.706551
Metaxin-2	O75431	distal	combined	1	0	1.0586	0.952395	1.17665	0.291087	0.706681
DB116	Q30KQ4	distal	combined	1	0	0.947974	0.858444	1.04684	0.291176	0.706759
SPC1L	Q9H0A9	distal	combined	1	0	0.934271	0.823408	1.06006	0.291455	0.706896
PCDB7	Q9Y5E2	distal	combined	1	0	1.06142	0.950107	1.18577	0.291643	0.706896
HGFA	Q04756	distal	combined	1	0	1.07497	0.939772	1.22961	0.291815	0.707039
SIG11:ECD	Q96RL6	distal	combined	1	0	0.936402	0.828673	1.05814	0.291996	0.707039
DDI1	Q8WTU0	distal	combined	1	0	0.922401	0.793702	1.07197	0.292093	0.707039
GGE2D	Q9UEU5	distal	combined	1	0	1.05553	0.954544	1.1672	0.292211	0.707103
WISP-3	O95389	distal	combined	1	0	1.07097	0.942676	1.21672	0.292257	0.707103
CTHR1	Q96CG8	distal	combined	1	0	0.9295	0.811247	1.06499	0.292331	0.707193
EDF1	O60869	distal	combined	1	0	1.05239	0.956965	1.15732	0.292391	0.707214
LRC4B:ECD	Q9NT99	distal	combined	1	0	1.06451	0.947525	1.19594	0.292578	0.707274
KS6B1	P23443	distal	combined	1	0	0.920523	0.788958	1.07403	0.292614	0.707274
ARHL2	Q9NX46	distal	combined	1	0	0.920256	0.788268	1.07435	0.292758	0.707336
PP13G	B7ZBB8	distal	combined	1	0	0.93601	0.827381	1.0589	0.293408	0.70807
DCMC	O95822	distal	combined	1	0	0.941077	0.840279	1.05397	0.293416	0.708071
CCD92	Q53HC0	distal	combined	1	0	1.07098	0.942354	1.21717	0.293501	0.708209
CD036	Q96KX1	distal	combined	1	0	0.928671	0.808825	1.06628	0.29386	0.708542
FGF-12	P61328	distal	combined	1	0	1.05369	0.955645	1.1618	0.293927	0.708542
RPIA	P49247	distal	combined	1	0	0.909818	0.762507	1.08559	0.294305	0.70887
JMJD6	Q6NYC1	distal	combined	1	0	0.92425	0.797721	1.07085	0.294322	0.708888
NUD10	Q8NFP7	distal	combined	1	0	0.926978	0.804423	1.0682	0.294625	0.70927
MGAT3	Q09327	distal	combined	1	0	0.929296	0.810181	1.06592	0.294753	0.709439
PSB2	P49721	distal	combined	1	0	0.903165	0.746479	1.09274	0.29479	0.709452
SNP23	O00161	distal	combined	1	0	0.934616	0.823539	1.06068	0.29488	0.70949
ARFP1	P53367	distal	combined	1	0	0.902746	0.745397	1.09331	0.295085	0.7096
NALD2	Q9Y3Q0	distal	combined	1	0	0.934898	0.8242	1.06046	0.295126	0.709634
Properdin	P27918	distal	combined	1	0	0.941293	0.840446	1.05424	0.29538	0.709836
K6PF	P08237	distal	combined	1	0	1.11007	0.912842	1.3499	0.295445	0.709836
Semaphorin-6A	Q9H2E6	distal	combined	1	0	1.06382	0.947361	1.1946	0.29563	0.709941
SF3B6	Q9Y3B4	distal	combined	1	0	1.05709	0.952628	1.17301	0.29565	0.709952
ARP19	P56211	distal	combined	1	0	0.915035	0.774622	1.0809	0.29617	0.710177
TGM3	Q08188	distal	combined	1	0	0.934579	0.823163	1.06108	0.296191	0.710177
p60-Src	P12931	distal	combined	1	0	0.906658	0.75436	1.0897	0.296312	0.710177
IL-11	P20809	distal	combined	1	0	1.04603	0.961304	1.13823	0.296365	0.710177
PUR9	P31939	distal	combined	1	0	0.90543	0.751376	1.09107	0.296473	0.710177
ZKSC7	Q9P0L1	distal	combined	1	0	0.920925	0.788966	1.07495	0.2965	0.710177
RTN1	Q16799	distal	combined	1	0	1.07268	0.940287	1.22371	0.296543	0.710177
ULBP-3	Q9BZM4	distal	combined	1	0	0.932093	0.816799	1.06366	0.296557	0.710187
CO6A5	A8TX70	distal	combined	1	0	1.0685	0.943487	1.21008	0.296647	0.710227
MOG	Q16653	distal	combined	1	0	0.921323	0.789889	1.07463	0.296735	0.71034
CISY	O75390	distal	combined	1	0	0.903849	0.747498	1.0929	0.296848	0.71034
EMIL3:region 1	Q9NT22	distal	combined	1	0	1.06319	0.947549	1.19294	0.296984	0.710443
ARL9	Q6T311	distal	combined	1	0	1.05777	0.951806	1.17553	0.297034	0.710485
Semaphorin-6A	Q9H2E6	distal	combined	1	0	1.07771	0.936278	1.24051	0.297113	0.710559
WFDC3	Q8IUB2	distal	combined	1	0	0.914551	0.773094	1.08189	0.297473	0.710719
sLRP1:ECD	Q07954	distal	combined	1	0	1.05717	0.952177	1.17373	0.297553	0.710748
STK10	O94804	distal	combined	1	0	0.926364	0.802181	1.06977	0.297618	0.710841
RM32	Q9BYC8	distal	combined	1	0	0.923173	0.794235	1.07304	0.29765	0.710879
WASP	P42768	distal	combined	1	0	0.861807	0.651395	1.14018	0.297704	0.710926
Semaphorin-7A	O75326	distal	combined	1	0	0.931268	0.814436	1.06486	0.297807	0.710962
AP1G2	O75843	distal	combined	1	0	0.906554	0.753672	1.09045	0.297831	0.710983
Afamin	P43652	distal	combined	1	0	1.07961	0.934618	1.24709	0.297869	0.711002
RhoGDI	P31150	distal	combined	1	0	1.06436	0.946395	1.19703	0.298017	0.711084
MBNL2	Q5VZF2	distal	combined	1	0	0.901662	0.741792	1.09599	0.298556	0.711429
RTP4	Q96DX8	distal	combined	1	0	0.913081	0.769188	1.08389	0.298683	0.711429
RAB18	Q9NP72	distal	combined	1	0	1.06596	0.944971	1.20244	0.298735	0.71145
ACADV	P49748	distal	combined	1	0	0.904503	0.748497	1.09302	0.298759	0.71145
CASC4	Q6P4E1	distal	combined	1	0	0.931293	0.814282	1.06512	0.298776	0.71145
LCNL1	Q6ZST4	distal	combined	1	0	0.930494	0.812261	1.06594	0.298797	0.71145
GORAB	Q5T7V8	distal	combined	1	0	0.932551	0.817448	1.06386	0.298831	0.711468
D107A	Q8IZN7	distal	combined	1	0	0.928382	0.806875	1.06819	0.299128	0.711619
STAT6	P42226	distal	combined	1	0	0.903206	0.745287	1.09459	0.299153	0.711652
NRK2	Q9NPI5	distal	combined	1	0	1.05487	0.953677	1.1668	0.299187	0.711709
ECHD1	Q9NTX5	distal	combined	1	0	1.08456	0.930362	1.26432	0.29952	0.711906
SOX2	P48431	distal	combined	1	0	0.941292	0.83961	1.05529	0.299593	0.712015
IRF-3	Q14653	distal	combined	1	0	0.901747	0.741638	1.09642	0.299744	0.712244
RYBP	Q8N488	distal	combined	1	0	0.94124	0.839438	1.05539	0.299778	0.712265
ERGI1	Q969X5	distal	combined	1	0	1.06733	0.943598	1.20729	0.299962	0.712352
CSEN	Q9Y2W7	distal	combined	1	0	0.934684	0.822581	1.06207	0.300106	0.712352
fibulin 1	P23142	distal	combined	1	0	0.926453	0.801741	1.07056	0.300384	0.712647
Sonic Hedgehog	Q15465	distal	combined	1	0	1.06266	0.947185	1.19221	0.300445	0.712712
CINP	Q9BW66	distal	combined	1	0	0.927569	0.804502	1.06946	0.300541	0.712789
NT5D3	Q86UY8	distal	combined	1	0	1.06427	0.945879	1.19747	0.300577	0.712823
IDH	O75874	distal	combined	1	0	0.903187	0.744731	1.09536	0.300868	0.713103
SIAE	Q9HAT2	distal	combined	1	0	1.06001	0.949188	1.18377	0.300966	0.713103
LRRC3	Q9BY71	distal	combined	1	0	0.922969	0.792899	1.07437	0.300991	0.713103
Cyclin H	P51946	distal	combined	1	0	0.92155	0.789369	1.07586	0.301016	0.713103
VEGF-C	P49767	distal	combined	1	0	0.909973	0.760998	1.08811	0.30103	0.713107
FcRIIIa	P08637	distal	combined	1	0	1.06604	0.944366	1.20338	0.301038	0.713109
UB2L3/ PolyUbiquitin K48	P0CG47	distal	combined	1	0	0.920128	0.785835	1.07737	0.301076	0.713148
LIPK	Q5VXJ0	distal	combined	1	0	0.896361	0.728452	1.10297	0.301204	0.713226
DHB11	Q8NBQ5	distal	combined	1	0	0.914818	0.772736	1.08302	0.301221	0.713226
HMG-2	P26583	distal	combined	1	0	0.931901	0.81526	1.06523	0.301246	0.713226
NR5A2	O00482	distal	combined	1	0	0.927643	0.804515	1.06962	0.301268	0.713238
MRAP2	Q96G30	distal	combined	1	0	0.935117	0.823396	1.062	0.301421	0.713355
CE112	Q8N8E3	distal	combined	1	0	0.91228	0.766476	1.08582	0.301468	0.713371
CDK1/cyclin B	P06493	distal	combined	1	0	1.05121	0.95616	1.15571	0.301682	0.713624
PIAS4	Q8N2W9	distal	combined	1	0	1.06133	0.947914	1.18831	0.301945	0.713843
RPE	Q96AT9	distal	combined	1	0	0.903492	0.745113	1.09554	0.302038	0.713959
CLH1	Q00610	distal	combined	1	0	0.945794	0.850786	1.05141	0.302174	0.714031
PLXB2	O15031	distal	combined	1	0	0.931568	0.814172	1.06589	0.302329	0.714147
b2-Microglobulin	P61769	distal	combined	1	0	1.04465	0.961431	1.13507	0.302393	0.714147
GDP/GTP exchange protein	P52306	distal	combined	1	0	0.920751	0.786967	1.07728	0.302671	0.714264
MMAD	Q9H3L0	distal	combined	1	0	1.03864	0.966349	1.11635	0.302985	0.714483
DDX23	Q9BUQ8	distal	combined	1	0	1.05664	0.951412	1.1735	0.303326	0.714654
RGS10	O43665	distal	combined	1	0	0.90476	0.747759	1.09473	0.303361	0.71468
MDGA2	Q7Z553	distal	combined	1	0	0.923558	0.793672	1.0747	0.303786	0.71519
NPTXR	O95502	distal	combined	1	0	0.928564	0.806229	1.06946	0.303822	0.715196
SUMO3	P55854	distal	combined	1	0	0.898879	0.733574	1.10143	0.303866	0.715196
PSB9	P28065	distal	combined	1	0	1.06157	0.947277	1.18965	0.303937	0.715196
CQ078:N-term	Q8N4C9	distal	combined	1	0	0.945981	0.850927	1.05165	0.304036	0.715241
LYPD1	Q8N2G4	distal	combined	1	0	1.05151	0.955437	1.15724	0.304216	0.715325
NUD15	Q9NV35	distal	combined	1	0	0.90181	0.740356	1.09847	0.304506	0.715641
TIMP-1	P01033	distal	combined	1	0	1.09043	0.924296	1.28642	0.30465	0.715719
a1-Antichymotrypsin	P01011	distal	combined	1	0	0.930893	0.811799	1.06746	0.305229	0.716278
CO9A1	P20849	distal	combined	1	0	1.05187	0.954949	1.15862	0.30523	0.716278
HS12A	O43301	distal	combined	1	0	1.0678	0.941942	1.21048	0.305245	0.716278
TCPA	P17987	distal	combined	1	0	0.914821	0.771642	1.08457	0.30529	0.716278
GRHPR	Q9UBQ7	distal	combined	1	0	1.08495	0.928325	1.268	0.305365	0.716278
RCAN3	Q9UKA8	distal	combined	1	0	1.07155	0.938889	1.22296	0.305439	0.716278
CD46	P15529	distal	combined	1	0	0.936682	0.826488	1.06157	0.305677	0.716528
RB11A	P62491	distal	combined	1	0	0.904487	0.746361	1.09611	0.305873	0.716688
CR054	Q8IYD9	distal	combined	1	0	0.917701	0.778546	1.08173	0.306012	0.716818
sirtuin	Q8N6T7	distal	combined	1	0	1.0551	0.952115	1.16923	0.30604	0.716818
LRFN2	Q9ULH4	distal	combined	1	0	0.93053	0.810686	1.06809	0.306048	0.716825
SIA8A	Q92185	distal	combined	1	0	1.04518	0.960355	1.1375	0.306189	0.716958
TOPK	Q96KB5	distal	combined	1	0	1.05536	0.951864	1.17012	0.306218	0.716966
EVPL	Q92817	distal	combined	1	0	0.937512	0.828485	1.06089	0.306334	0.716966
SNX17	Q15036	distal	combined	1	0	1.06511	0.943848	1.20196	0.306359	0.716985
PBP	P02775	distal	combined	1	0	0.918796	0.781154	1.08069	0.306404	0.717019
ABC3G	Q9HC16	distal	combined	1	0	0.903164	0.742972	1.09789	0.306576	0.717069
THA11	Q96EK4	distal	combined	1	0	0.94505	0.847981	1.05323	0.306752	0.71718
FHOD1	Q9Y613	distal	combined	1	0	0.907318	0.752913	1.09339	0.30682	0.717216
STML1	Q9UBI4	distal	combined	1	0	1.07359	0.93689	1.23023	0.306862	0.717235
PCOC1	Q15113	distal	combined	1	0	0.937399	0.828057	1.06118	0.306979	0.717235
Aldehyde dehydrogenase, class 3	P30838	distal	combined	1	0	0.938503	0.8309	1.06004	0.307013	0.717235
MCE1	O60942	distal	combined	1	0	0.939751	0.834036	1.05887	0.307464	0.717443
Apaf-1	O14727	distal	combined	1	0	0.933745	0.818539	1.06517	0.307573	0.717521
OIT3	Q8WWZ8	distal	combined	1	0	1.08036	0.931288	1.2533	0.307586	0.717521
TLR4:MD-2 complex	O00206	distal	combined	1	0	1.06521	0.943483	1.20263	0.30759	0.717521
kallikrein 14	Q9P0G3	distal	combined	1	0	0.931912	0.813818	1.06714	0.307733	0.717658
SSU72	Q9NP77	distal	combined	1	0	0.923206	0.791762	1.07647	0.307904	0.717678
FEV	Q99581	distal	combined	1	0	0.915727	0.773151	1.0846	0.307953	0.717678
DCP1B	Q8IZD4	distal	combined	1	0	0.933287	0.817277	1.06576	0.307973	0.71768
IMPA1	P29218	distal	combined	1	0	0.930541	0.81022	1.06873	0.308182	0.717819
MP2K3	P46734	distal	combined	1	0	0.931524	0.812695	1.06773	0.308317	0.71784
GTSF1	Q8WW33	distal	combined	1	0	0.925105	0.796404	1.0746	0.308415	0.717876
CACB3	P54284	distal	combined	1	0	1.05916	0.948249	1.18303	0.308498	0.717876
IL-12 RB2	Q99665	distal	combined	1	0	0.856768	0.636266	1.15369	0.30855	0.717876
GAGC1	O60829	distal	combined	1	0	1.05485	0.951818	1.16903	0.308553	0.717876
LRP11	Q86VZ4	distal	combined	1	0	1.07161	0.937964	1.22429	0.308864	0.718233
RAB2B	Q8WUD1	distal	combined	1	0	0.939796	0.833835	1.05922	0.308998	0.718345
Semaphorin 3E	O15041	distal	combined	1	0	0.936438	0.825135	1.06275	0.309053	0.718414
IF5A2	Q9GZV4	distal	combined	1	0	0.908087	0.753968	1.09371	0.309616	0.718965
CK070	Q9BRQ4	distal	combined	1	0	1.03982	0.964362	1.12119	0.309669	0.718992
MK08	P45983	distal	combined	1	0	0.915082	0.771007	1.08608	0.309981	0.719026
Angiopoietin-1	Q15389	distal	combined	1	0	0.922164	0.788618	1.07832	0.310002	0.719026
CMIP	Q8IY22	distal	combined	1	0	0.912026	0.76347	1.08949	0.310033	0.719026
SWP70	Q9UH65	distal	combined	1	0	0.925762	0.797661	1.07443	0.310039	0.719026
UGDH	O60701	distal	combined	1	0	1.07768	0.932688	1.24521	0.310227	0.719212
PURB	Q96QR8	distal	combined	1	0	0.906578	0.750072	1.09574	0.310408	0.719254
DLL1	O00548	distal	combined	1	0	0.941721	0.838527	1.05761	0.310573	0.719343
M2-PK	P14618	distal	combined	1	0	0.908571	0.754868	1.09357	0.31058	0.719343
CXD2	Q9UKL4	distal	combined	1	0	0.930201	0.808774	1.06986	0.310672	0.719409
ATP4B	P51164	distal	combined	1	0	1.07388	0.935634	1.23255	0.310706	0.719414
MSX-2	P35548	distal	combined	1	0	1.05114	0.954475	1.1576	0.310891	0.719547
GP114	Q8IZF4	distal	combined	1	0	1.05583	0.950486	1.17284	0.311063	0.719717
PDE1B	Q01064	distal	combined	1	0	0.924397	0.793954	1.07627	0.311099	0.719717
KI3L2	P43630	distal	combined	1	0	0.930166	0.808583	1.07003	0.311106	0.719722
PXDC1	Q8IUK5	distal	combined	1	0	1.06635	0.941656	1.20755	0.311316	0.719829
NAIF1	Q69YI7	distal	combined	1	0	0.900087	0.73406	1.10367	0.311618	0.720098
KIRR2	Q6UWL6	distal	combined	1	0	0.907859	0.752796	1.09486	0.311747	0.720124
LDB2	O43679	distal	combined	1	0	0.925899	0.797576	1.07487	0.311794	0.720127
EFNB1	P98172	distal	combined	1	0	0.944096	0.844489	1.05545	0.311894	0.720154
FGFR-3:CD	P22607	distal	combined	1	0	1.06353	0.943827	1.19842	0.311998	0.720169
MP2K5	Q13163	distal	combined	1	0	0.912746	0.764682	1.08948	0.312028	0.720173
MARE1	Q15691	distal	combined	1	0	0.90191	0.738124	1.10204	0.312637	0.720626
