## Supplementary Tables for "Proteomic markers of colorectal cancer risk: results from the European Prospective Investigation into Cancer and Nutrition" (part 42 of 52)

### Sheet: ST4 (continued)
protein	UNIPROT	cancer	sex	model	followup	HR	CI_lower	CI_upper	pval	pval_FDR
DYL2	Q96FJ2	distal	combined	1	0	0.899808	0.733067	1.10447	0.312662	0.720646
VANG1	Q8TAA9	distal	combined	1	0	0.919304	0.780728	1.08248	0.312838	0.720718
SNP29	O95721	distal	combined	1	0	0.93679	0.825222	1.06344	0.31286	0.720718
SAE1/ SAE2	Q9UBE0	distal	combined	1	0	1.05315	0.95239	1.16457	0.31286	0.720718
ELK1	P19419	distal	combined	1	0	0.922293	0.788194	1.07921	0.312931	0.720718
LRP4	O75096	distal	combined	1	0	0.930213	0.808268	1.07056	0.31297	0.720718
KISS1	Q15726	distal	combined	1	0	0.938262	0.829011	1.06191	0.313011	0.720754
SYT5	O00445	distal	combined	1	0	0.912596	0.764024	1.09006	0.313056	0.720755
TRIM1	Q9UJV3	distal	combined	1	0	1.04333	0.96073	1.13304	0.313457	0.721225
GRIA4	P48058	distal	combined	1	0	1.05218	0.953086	1.16158	0.313523	0.72129
CBPE	P16870	distal	combined	1	0	0.95531	0.874013	1.04417	0.313694	0.721421
CJ058	Q9BRX8	distal	combined	1	0	1.05974	0.946584	1.18643	0.313867	0.721694
RAB5A	P20339	distal	combined	1	0	0.903069	0.740523	1.10129	0.313937	0.721694
FGF-16	O43320	distal	combined	1	0	0.919676	0.781345	1.0825	0.31402	0.721694
GUAA	P49915	distal	combined	1	0	0.916909	0.774424	1.08561	0.314075	0.721694
CASQ1	P31415	distal	combined	1	0	1.06374	0.943161	1.19974	0.314096	0.721694
PCAT2	Q7L5N7	distal	combined	1	0	1.04863	0.95603	1.15019	0.314103	0.721694
ROR1	Q01973	distal	combined	1	0	0.928128	0.80267	1.07319	0.314123	0.721694
MICA1	Q8TDZ2	distal	combined	1	0	0.907652	0.75159	1.09612	0.31414	0.721694
PROSC	O94903	distal	combined	1	0	0.909358	0.755734	1.09421	0.314238	0.721708
PDIA6	Q15084	distal	combined	1	0	0.898106	0.728467	1.10725	0.314351	0.721708
IMA7	O60684	distal	combined	1	0	0.908962	0.754717	1.09473	0.314396	0.721708
NUMBL	Q9Y6R0	distal	combined	1	0	0.923132	0.789931	1.07879	0.31441	0.721708
SACA3	Q8IXA5	distal	combined	1	0	0.936801	0.824882	1.06391	0.314563	0.721747
EHD1	Q9H4M9	distal	combined	1	0	0.901921	0.737557	1.10291	0.314573	0.721749
VTM2L	Q96N03	distal	combined	1	0	1.04342	0.960466	1.13354	0.314601	0.721749
PDE4A	P27815	distal	combined	1	0	0.901726	0.73706	1.10318	0.314666	0.721774
MDM1	Q8TC05	distal	combined	1	0	0.936238	0.823361	1.06459	0.314838	0.721868
CG053	Q8N8F7	distal	combined	1	0	0.933223	0.815564	1.06786	0.314843	0.721868
AQP4	P55087	distal	combined	1	0	1.04608	0.958103	1.14213	0.314872	0.721868
MUTED	Q8TDH9	distal	combined	1	0	1.04742	0.956845	1.14657	0.315387	0.722135
EIF3M	Q7L2H7	distal	combined	1	0	0.916735	0.773596	1.08636	0.315534	0.722255
ATL1	Q8N6G6	distal	combined	1	0	0.916113	0.772027	1.08709	0.315608	0.722311
NAKD2	Q4G0N4	distal	combined	1	0	0.937545	0.826507	1.0635	0.315998	0.722531
PFD1	O60925	distal	combined	1	0	1.0639	0.942486	1.20096	0.3164	0.722779
DDX58	O95786	distal	combined	1	0	0.939436	0.831346	1.06158	0.316457	0.722812
CNGB1	Q14028	distal	combined	1	0	0.932117	0.812297	1.06961	0.316654	0.722966
UB2L3/ PolyUbiquitin K48	P0CG47	distal	combined	1	0	1.048	0.95607	1.14876	0.316893	0.723129
NMT1	P30419	distal	combined	1	0	0.903614	0.740922	1.10203	0.316968	0.723165
GRAP	Q13588	distal	combined	1	0	1.05597	0.949112	1.17486	0.317073	0.723195
PPIC	P45877	distal	combined	1	0	0.935535	0.821018	1.06602	0.317189	0.723211
CATF	Q9UBX1	distal	combined	1	0	0.922689	0.788098	1.08027	0.317202	0.723211
MSH2	P43246	distal	combined	1	0	0.942541	0.83932	1.05846	0.317333	0.723211
NPFF	O15130	distal	combined	1	0	1.06343	0.942594	1.19976	0.317636	0.723533
RRAS	P10301	distal	combined	1	0	1.11362	0.901612	1.37547	0.317923	0.723791
CC107	Q8WV48	distal	combined	1	0	1.06044	0.945079	1.18987	0.317967	0.723825
NLGN3	Q9NZ94	distal	combined	1	0	0.926581	0.797762	1.0762	0.318071	0.723862
ZFAN5	O76080	distal	combined	1	0	1.06305	0.9428	1.19865	0.31813	0.723928
HCC-1	Q16627	distal	combined	1	0	1.06987	0.936956	1.22164	0.318343	0.724048
MYG1	Q9HB07	distal	combined	1	0	0.903857	0.741087	1.10238	0.318362	0.724048
EF1D	P29692	distal	combined	1	0	0.913119	0.763797	1.09163	0.318463	0.724195
SAM50	Q9Y512	distal	combined	1	0	1.0519	0.952333	1.16187	0.318629	0.724341
MUSC	O60682	distal	combined	1	0	0.907533	0.749955	1.09822	0.31871	0.724341
Thrombopoietin Receptor	P40238	distal	combined	1	0	0.924057	0.791178	1.07925	0.318717	0.724341
PKHA4	Q9H4M7	distal	combined	1	0	0.950635	0.86058	1.05011	0.318777	0.724341
PCDGA	Q9Y5H3	distal	combined	1	0	1.06179	0.943727	1.19462	0.318806	0.724341
CK068	Q9H3H3	distal	combined	1	0	0.897275	0.725017	1.11046	0.318949	0.724341
DIXC1	Q155Q3	distal	combined	1	0	1.06712	0.939132	1.21254	0.318982	0.724341
Caspase-8	Q14790	distal	combined	1	0	0.932013	0.811483	1.07045	0.319014	0.724341
MEOX2	P50222	distal	combined	1	0	0.921494	0.784545	1.08235	0.319257	0.72435
HS3SA	Q9Y663	distal	combined	1	0	0.914858	0.76789	1.08995	0.319284	0.724363
Carboxypeptidase B1	P15086	distal	combined	1	0	1.06634	0.939718	1.21002	0.319284	0.724363
LIRA1	O75019	distal	combined	1	0	0.937263	0.825054	1.06473	0.319319	0.724381
NCK2	O43639	distal	combined	1	0	0.904679	0.742738	1.10193	0.319516	0.724603
Rab-33A	Q14088	distal	combined	1	0	0.925673	0.795083	1.07771	0.319539	0.724603
DNJC4:N-term	Q9NNZ3	distal	combined	1	0	0.935396	0.820069	1.06694	0.319842	0.724603
MITD1	Q8WV92	distal	combined	1	0	0.908716	0.752514	1.09734	0.319884	0.724631
STMN2	Q93045	distal	combined	1	0	0.928354	0.80185	1.07481	0.319901	0.724642
Activin RIIB	Q13705	distal	combined	1	0	0.929317	0.804287	1.07378	0.320063	0.724712
URM1	Q9BTM9	distal	combined	1	0	0.944181	0.843093	1.05739	0.320156	0.724712
KCTD6	Q8NC69	distal	combined	1	0	0.938724	0.828692	1.06337	0.320185	0.724712
F151B	Q6UXP7	distal	combined	1	0	0.889501	0.706107	1.12053	0.320237	0.724712
Acid ceramidase	Q13510	distal	combined	1	0	0.915744	0.769829	1.08932	0.320262	0.724712
IgG	P01857	distal	combined	1	0	0.947445	0.851658	1.054	0.320823	0.725106
ABHD5	Q8WTS1	distal	combined	1	0	0.916996	0.772784	1.08812	0.320911	0.725199
IL-17E	Q9H293	distal	combined	1	0	0.92102	0.782909	1.08349	0.320933	0.725219
PLXC1	O60486	distal	combined	1	0	0.933558	0.815034	1.06932	0.320967	0.725247
DLX4	Q92988	distal	combined	1	0	0.911809	0.75983	1.09419	0.320994	0.725283
LIPN	Q5VXI9	distal	combined	1	0	0.932555	0.812403	1.07048	0.321085	0.725439
TCTP	P13693	distal	combined	1	0	0.897048	0.723746	1.11185	0.321217	0.725579
F19A5	Q7Z5A7	distal	combined	1	0	0.942149	0.837479	1.0599	0.321312	0.725649
PHYD1	Q5SRE7	distal	combined	1	0	1.07875	0.928644	1.25312	0.321399	0.725659
SNX12	Q9UMY4	distal	combined	1	0	0.907865	0.749962	1.09901	0.32144	0.725688
KLH13	Q9P2N7	distal	combined	1	0	1.06184	0.943025	1.19562	0.32167	0.725927
PIHD1	Q9NWS0	distal	combined	1	0	0.90397	0.740325	1.10379	0.321769	0.725986
CEBPA	P49715	distal	combined	1	0	1.05554	0.9485	1.17465	0.321805	0.725986
DPCD	Q9BVM2	distal	combined	1	0	0.937367	0.824738	1.06538	0.322013	0.726164
SETD3	Q86TU7	distal	combined	1	0	0.908481	0.75126	1.0986	0.322176	0.726286
NOTC2	Q04721	distal	combined	1	0	0.946043	0.847637	1.05587	0.322275	0.726361
CPNE6	O95741	distal	combined	1	0	0.956739	0.876515	1.0443	0.322289	0.726361
SV422	Q86Y97	distal	combined	1	0	0.95383	0.86855	1.04748	0.322579	0.726409
GIPC1	O14908	distal	combined	1	0	0.93751	0.824929	1.06546	0.322859	0.726582
WF10A	Q9H1F0	distal	combined	1	0	0.939164	0.829277	1.06361	0.32286	0.726582
Arginase	P78540	distal	combined	1	0	0.932075	0.810745	1.07156	0.322864	0.726582
HTAI2	Q9BUP3	distal	combined	1	0	0.945915	0.84716	1.05618	0.322983	0.726651
EQTN	Q9NQ60	distal	combined	1	0	1.05366	0.949909	1.16874	0.322998	0.726659
EDEM2	Q9BV94	distal	combined	1	0	1.05169	0.951645	1.16225	0.323082	0.726752
SUMF2	Q8NBJ7	distal	combined	1	0	1.0616	0.942869	1.19529	0.32323	0.726865
DOCK9	Q9BZ29	distal	combined	1	0	1.03593	0.965841	1.11111	0.32335	0.726931
VEGF sR1	P17948	distal	combined	1	0	0.933825	0.815146	1.06978	0.323514	0.72696
PPR3B	Q86XI6	distal	combined	1	0	0.938216	0.82661	1.06489	0.323654	0.727012
CXA1	P17302	distal	combined	1	0	1.04485	0.957659	1.13999	0.323696	0.727015
PF-4	P02776	distal	combined	1	0	0.920443	0.780667	1.08524	0.323891	0.727178
SARG	Q9BW04	distal	combined	1	0	0.907461	0.748229	1.10058	0.323927	0.727216
ROR1	Q01973	distal	combined	1	0	0.928398	0.80095	1.07613	0.324064	0.72732
DJC12	Q9UKB3	distal	combined	1	0	1.05912	0.944783	1.1873	0.324398	0.727577
RGS14	O43566	distal	combined	1	0	0.921066	0.782079	1.08475	0.324525	0.727627
ALK-1	P37023	distal	combined	1	0	1.05951	0.944395	1.18865	0.324599	0.727633
NDEL1	Q9GZM8	distal	combined	1	0	1.05592	0.947544	1.17669	0.324742	0.727793
GLSK	O94925	distal	combined	1	0	0.918523	0.775559	1.08784	0.324827	0.727869
ARNT	P27540	distal	combined	1	0	0.915908	0.768904	1.09102	0.325085	0.728036
ADAMTS-4	O75173	distal	combined	1	0	1.05882	0.944849	1.18655	0.325276	0.728036
VP26A	O75436	distal	combined	1	0	0.907188	0.747006	1.10172	0.325767	0.728342
ADH7	P40394	distal	combined	1	0	0.926443	0.795492	1.07895	0.325782	0.728342
RBM40	Q96LT9	distal	combined	1	0	0.934753	0.81703	1.06944	0.32588	0.72836
RCN3	Q96D15	distal	combined	1	0	1.06384	0.940252	1.20368	0.325991	0.728401
TMA	P07202	distal	combined	1	0	1.05643	0.946779	1.17878	0.326192	0.728462
M6PBP	O60664	distal	combined	1	0	1.05246	0.950322	1.16558	0.326249	0.728516
NR3L1	Q68D85	distal	combined	1	0	1.05459	0.948413	1.17264	0.326264	0.728538
DD19A	Q9NUU7	distal	combined	1	0	0.907035	0.746447	1.10217	0.326368	0.72866
sperm-egg fusion protein 1	Q8IYV9	distal	combined	1	0	1.0483	0.954034	1.15188	0.326518	0.728735
SMAD5	Q99717	distal	combined	1	0	0.90815	0.749108	1.10096	0.32668	0.728735
TR:CD	P02786	distal	combined	1	0	1.06614	0.938064	1.2117	0.326689	0.728735
IFIH1	Q9BYX4	distal	combined	1	0	0.949332	0.855638	1.05329	0.326717	0.728735
NXPH3	O95157	distal	combined	1	0	1.06299	0.940818	1.20103	0.326768	0.728813
HPLN1	P10915	distal	combined	1	0	0.939938	0.830463	1.06384	0.326894	0.728892
PCDGM	Q9Y5F6	distal	combined	1	0	0.943359	0.839553	1.06	0.32693	0.728912
Angiopoietin-2	O15123	distal	combined	1	0	1.07133	0.933393	1.22965	0.327191	0.728944
DCC1	Q9BVC3	distal	combined	1	0	1.065	0.938934	1.20799	0.327236	0.728987
Cadherin-11:ECD	P55287	distal	combined	1	0	0.93884	0.827474	1.06519	0.327278	0.729007
B2L10	Q9HD36	distal	combined	1	0	1.05888	0.944337	1.18732	0.327351	0.729058
DDX46	Q7L014	distal	combined	1	0	1.05201	0.950493	1.16438	0.327419	0.729098
OSTF1	Q92882	distal	combined	1	0	0.929843	0.803668	1.07583	0.328262	0.729823
G-CSF	P09919	distal	combined	1	0	1.039	0.962243	1.12189	0.328517	0.729883
TRADD	Q15628	distal	combined	1	0	1.06016	0.94291	1.192	0.328587	0.729883
CACB4	O00305	distal	combined	1	0	0.926487	0.794891	1.07987	0.328629	0.729905
FCGBP	Q9Y6R7	distal	combined	1	0	1.05771	0.945076	1.18378	0.328732	0.729964
AGGF1	Q8N302	distal	combined	1	0	0.950653	0.858838	1.05228	0.328802	0.729983
NT5C	Q8TCD5	distal	combined	1	0	0.911983	0.75793	1.09735	0.32909	0.730212
DJC18	Q9H819	distal	combined	1	0	0.923785	0.787784	1.08327	0.329238	0.730331
GFRP	P30047	distal	combined	1	0	1.05853	0.944222	1.18668	0.329252	0.730351
DUS19	Q8WTR2	distal	combined	1	0	1.05387	0.948402	1.17108	0.329408	0.730491
TF2B	Q00403	distal	combined	1	0	0.93496	0.816743	1.07029	0.329525	0.730635
RAMP3	O60896	distal	combined	1	0	1.05582	0.94656	1.17769	0.329775	0.730765
USB1	Q9BQ65	distal	combined	1	0	0.937102	0.822316	1.06791	0.329846	0.730765
CFDP1	Q9UEE9	distal	combined	1	0	0.930303	0.80447	1.07582	0.329891	0.730765
TMCC3:region 2	Q9ULS5	distal	combined	1	0	1.05395	0.948141	1.17156	0.330359	0.731148
C1r	P00736	distal	combined	1	0	1.07302	0.931008	1.23669	0.330555	0.731366
MRVI1	Q9Y6F6	distal	combined	1	0	0.910468	0.753716	1.09982	0.330559	0.731366
PRS8	P62195	distal	combined	1	0	0.927211	0.796203	1.07978	0.330857	0.731653
SMN	Q16637	distal	combined	1	0	0.927431	0.796658	1.07967	0.331315	0.732045
LAG-1	Q8NHW4	distal	combined	1	0	0.943702	0.839581	1.06074	0.331326	0.732045
CRBB3	P26998	distal	combined	1	0	0.942182	0.835488	1.0625	0.33142	0.732045
ON	P09486	distal	combined	1	0	0.92876	0.800076	1.07814	0.331445	0.732045
KLRG2:C-term	A4D1S0	distal	combined	1	0	0.936517	0.820394	1.06908	0.331528	0.732045
Angiostatin	P00747	distal	combined	1	0	1.06348	0.939186	1.20422	0.331768	0.732293
CK049	Q9H6J7	distal	combined	1	0	0.938508	0.825532	1.06695	0.332159	0.732538
IL-3	P08700	distal	combined	1	0	0.936377	0.819873	1.06944	0.332201	0.732538
BCAP	Q6ZUJ8	distal	combined	1	0	0.947877	0.850657	1.05621	0.33229	0.732584
PARP:BRCT domain	P09874	distal	combined	1	0	1.07211	0.931335	1.23416	0.332315	0.732584
NEK7	Q8TDX7	distal	combined	1	0	0.918134	0.772501	1.09122	0.332403	0.732658
PIN1	Q13526	distal	combined	1	0	0.911992	0.756942	1.0988	0.332569	0.732787
OTUL	Q96BN8	distal	combined	1	0	1.07099	0.932228	1.2304	0.3327	0.73294
EDIL3	O43854	distal	combined	1	0	1.07948	0.924692	1.26019	0.33279	0.733003
EF1G	P26641	distal	combined	1	0	1.0694	0.933588	1.22497	0.332904	0.733106
CONA1	Q86Y22	distal	combined	1	0	0.93781	0.823468	1.06803	0.333107	0.733257
MMP-8	P22894	distal	combined	1	0	0.932954	0.810636	1.07373	0.333108	0.733257
GALT1	Q10472	distal	combined	1	0	1.04027	0.960337	1.12685	0.333137	0.733297
CSDC2	Q9Y534	distal	combined	1	0	1.06017	0.941857	1.19334	0.333154	0.733304
ARHGG	Q5VV41	distal	combined	1	0	0.940735	0.831247	1.06464	0.333173	0.733304
NEC1	P29120	distal	combined	1	0	1.0509	0.950343	1.16211	0.333294	0.733378
UBP3	Q9Y6I4	distal	combined	1	0	0.935262	0.816664	1.07108	0.333341	0.733457
NF-kappa-B p105	P19838	distal	combined	1	0	0.933276	0.811417	1.07344	0.333398	0.733474
Discoidin domain receptor 2	Q16832	distal	combined	1	0	1.04829	0.952743	1.15342	0.333457	0.733551
aldolase A	P04075	distal	combined	1	0	0.904868	0.738707	1.1084	0.334192	0.733919
KDEL2	Q7Z4H8	distal	combined	1	0	0.921903	0.781645	1.08733	0.334209	0.733924
DDX1	Q92499	distal	combined	1	0	0.918564	0.77306	1.09145	0.334347	0.734126
Carbonic Anhydrase VIII	P35219	distal	combined	1	0	0.945222	0.842939	1.05991	0.33498	0.734637
CETN1	Q12798	distal	combined	1	0	1.05664	0.944672	1.18189	0.335015	0.734661
RN215:ECD	Q9Y6U7	distal	combined	1	0	0.927073	0.794658	1.08155	0.335565	0.73516
Aconitase 1	P21399	distal	combined	1	0	1.06248	0.93916	1.20199	0.335653	0.735246
DDAH1	O94760	distal	combined	1	0	1.0591	0.942195	1.19052	0.335942	0.735578
BPTF	Q12830	distal	combined	1	0	0.937137	0.821028	1.06967	0.336022	0.735663
NTAN1	Q96AB6	distal	combined	1	0	0.910933	0.753232	1.10165	0.336147	0.735695
RBG1L	Q5R372	distal	combined	1	0	0.913041	0.758536	1.09902	0.336155	0.735695
TBCB	Q99426	distal	combined	1	0	0.913272	0.759066	1.09881	0.33634	0.73577
PKN2	Q16513	distal	combined	1	0	0.930459	0.803279	1.07777	0.336462	0.735791
UBE2N/UB2V1 Complex	P61088	distal	combined	1	0	0.913181	0.758772	1.09901	0.336557	0.735791
FCERA	P12319	distal	combined	1	0	1.05857	0.942481	1.18897	0.336842	0.735924
CO8G	P07360	distal	combined	1	0	1.07215	0.929983	1.23605	0.337138	0.736222
KIF3B	O15066	distal	combined	1	0	0.932109	0.807451	1.07601	0.33716	0.736222
SH3G2	Q99962	distal	combined	1	0	0.910999	0.753068	1.10205	0.337258	0.736261
HSF1	Q00613	distal	combined	1	0	1.06549	0.935988	1.21291	0.337344	0.736371
CAB39	Q9Y376	distal	combined	1	0	0.904929	0.73787	1.10981	0.337368	0.736371
STAP1	Q9ULZ2	distal	combined	1	0	1.044	0.956072	1.14001	0.337446	0.736383
ATG4B	Q9Y4P1	distal	combined	1	0	1.05726	0.94356	1.18466	0.337462	0.736383
fibulin 5	Q9UBX5	distal	combined	1	0	1.0723	0.929745	1.23671	0.337505	0.736409
SNIP1	Q8TAD8	distal	combined	1	0	0.943771	0.838463	1.06231	0.33771	0.736605
VPS4A	Q9UN37	distal	combined	1	0	0.903282	0.733683	1.11209	0.337711	0.736605
CYTIP	O60759	distal	combined	1	0	0.93668	0.819349	1.07081	0.338066	0.736872
KI2L3	P43628	distal	combined	1	0	0.941357	0.831852	1.06528	0.33818	0.736907
DCNL3	Q8IWE4	distal	combined	1	0	0.9427	0.835445	1.06372	0.338304	0.736907
GRID1	Q9ULK0	distal	combined	1	0	1.05521	0.945251	1.17797	0.338481	0.73691
Galectin-3	P17931	distal	combined	1	0	0.937297	0.820895	1.0702	0.338512	0.736919
LIN7B	Q9HAP6	distal	combined	1	0	0.935734	0.816704	1.07211	0.338622	0.737023
CP079	Q6PL45	distal	combined	1	0	1.08067	0.921881	1.2668	0.338676	0.737082
Beta-globin	P68871	distal	combined	1	0	1.04676	0.953202	1.14951	0.338723	0.737122
Coagulation Factor X	P00742	distal	combined	1	0	0.944341	0.839779	1.06192	0.338821	0.737214
EphB4	P54760	distal	combined	1	0	1.07428	0.927574	1.24419	0.33887	0.737289
AXIN2	Q9Y2T1	distal	combined	1	0	1.04916	0.95089	1.15758	0.338881	0.737293
Nectin-like protein 1	Q8N126	distal	combined	1	0	1.05566	0.944657	1.1797	0.339299	0.737724
FLI1	Q01543	distal	combined	1	0	0.907594	0.743906	1.1073	0.339317	0.737734
TWF2	Q6IBS0	distal	combined	1	0	0.900688	0.726702	1.11633	0.339527	0.737855
RAD	P55042	distal	combined	1	0	0.924698	0.78744	1.08588	0.339605	0.737941
EVL	Q9UI08	distal	combined	1	0	1.07138	0.929919	1.23436	0.339928	0.738176
TKN1	P20366	distal	combined	1	0	1.04993	0.949944	1.16045	0.33994	0.738176
CBR4	Q8N4T8	distal	combined	1	0	0.938249	0.823092	1.06952	0.34007	0.738255
SHBG	P04278	distal	combined	1	0	0.930711	0.802972	1.07877	0.34043	0.738566
HDGR2	Q7Z4V5	distal	combined	1	0	1.05282	0.947031	1.17043	0.340746	0.738754
ACTN4	O43707	distal	combined	1	0	0.939942	0.827459	1.06772	0.340887	0.738783
ODPX	O00330	distal	combined	1	0	0.912208	0.754939	1.10224	0.341241	0.73912
B3GN4	Q9C0J1	distal	combined	1	0	1.05015	0.949436	1.16156	0.341446	0.73931
6PGL	O95336	distal	combined	1	0	0.910331	0.75012	1.10476	0.341494	0.739326
CCD24	Q8N4L8	distal	combined	1	0	1.05648	0.943377	1.18315	0.341573	0.739326
SHP1L	Q9BZQ2	distal	combined	1	0	1.0556	0.944133	1.18022	0.341962	0.739588
DLL4	Q9NR61	distal	combined	1	0	0.908391	0.745054	1.10754	0.342095	0.739648
Protein disulfide isomerase A3	P30101	distal	combined	1	0	0.912459	0.755088	1.10263	0.342885	0.740061
CHP1	Q99653	distal	combined	1	0	0.907718	0.743064	1.10886	0.343074	0.740303
SGTB	Q96EQ0	distal	combined	1	0	0.9463	0.844192	1.06076	0.343397	0.740641
IRF4	Q15306	distal	combined	1	0	0.943198	0.835711	1.06451	0.343485	0.7407
PADI2	Q9Y2J8	distal	combined	1	0	0.946304	0.844151	1.06082	0.343657	0.740811
DLG4	P78352	distal	combined	1	0	0.925565	0.788595	1.08633	0.343826	0.740811
K1024	Q9UPX6	distal	combined	1	0	1.04341	0.955507	1.1394	0.343966	0.740811
Dynactin subunit 2	Q13561	distal	combined	1	0	1.08426	0.916987	1.28204	0.344021	0.740901
SIL1	Q9H173	distal	combined	1	0	0.946962	0.845813	1.06021	0.344382	0.741056
C4a	P0C0L4	distal	combined	1	0	0.939741	0.826129	1.06898	0.344475	0.741056
Histidyl-tRNA synthetase	P12081	distal	combined	1	0	0.907746	0.742686	1.10949	0.344523	0.741088
Persephin	O60542	distal	combined	1	0	1.04773	0.951118	1.15415	0.344881	0.741303
Antithrombin III	P01008	distal	combined	1	0	0.932745	0.807202	1.07781	0.345177	0.741419
AES	Q08117	distal	combined	1	0	0.904707	0.734818	1.11387	0.345324	0.741452
T23O	P48775	distal	combined	1	0	1.05529	0.943693	1.18008	0.345336	0.741452
Frizzled-5	Q13467	distal	combined	1	0	0.91402	0.758336	1.10166	0.345338	0.741452
SVEP1:Sushi 15-18	Q4LDE5	distal	combined	1	0	1.05907	0.940053	1.19316	0.345384	0.741464
UBP2	O75604	distal	combined	1	0	1.05131	0.947513	1.16647	0.345477	0.741496
ASH2L	Q9UBL3	distal	combined	1	0	1.03601	0.962587	1.11504	0.345537	0.741581
SYMC	P56192	distal	combined	1	0	0.912445	0.75426	1.1038	0.345549	0.741581
WN10B	O00744	distal	combined	1	0	0.945091	0.840412	1.06281	0.345724	0.741814
RB27A	P51159	distal	combined	1	0	0.939831	0.826085	1.06924	0.345779	0.741906
SRPK2	P78362	distal	combined	1	0	0.948143	0.84872	1.05921	0.346117	0.742136
NUDT5	Q9UKK9	distal	combined	1	0	0.927343	0.792594	1.085	0.346395	0.742242
MXRA7	P84157	distal	combined	1	0	0.930057	0.799754	1.08159	0.346431	0.742276
G3PT	O14556	distal	combined	1	0	1.05184	0.946774	1.16858	0.346529	0.742398
TMUB2	Q71RG4	distal	combined	1	0	0.867281	0.644733	1.16665	0.346615	0.742409
ACBD7	Q8N6N7	distal	combined	1	0	1.0514	0.94719	1.16707	0.346622	0.742409
KDM8	Q8N371	distal	combined	1	0	0.94527	0.84071	1.06283	0.346672	0.742424
IL-5 Ra	Q01344	distal	combined	1	0	1.05619	0.942493	1.18361	0.346825	0.742474
CDC37	Q16543	distal	combined	1	0	0.923554	0.782532	1.08999	0.346861	0.742523
SSR1	P30872	distal	combined	1	0	0.946155	0.843083	1.06183	0.346946	0.742602
DDX6	P26196	distal	combined	1	0	0.915998	0.76286	1.09988	0.347198	0.742765
TrkB	Q16620	distal	combined	1	0	0.935752	0.81476	1.07471	0.347214	0.742765
CO017	Q5XKK7	distal	combined	1	0	0.927071	0.791644	1.08567	0.3473	0.742765
DHH	O43323	distal	combined	1	0	0.90835	0.743345	1.10998	0.347319	0.742765
DEST	P60981	distal	combined	1	0	0.927305	0.792245	1.08539	0.347364	0.742765
AP2B1	P63010	distal	combined	1	0	0.903519	0.731067	1.11665	0.34778	0.742995
RL12	P30050	distal	combined	1	0	0.929769	0.798621	1.08245	0.347906	0.743031
GX	O15496	distal	combined	1	0	0.935731	0.814523	1.07498	0.347983	0.743077
Alkaline phosphatase, placental	P05187	distal	combined	1	0	0.93947	0.8246	1.07034	0.348062	0.74315
HSP 70		distal	combined	1	0	0.940414	0.827146	1.06919	0.348126	0.743215
AGR3	Q8TD06	distal	combined	1	0	0.941609	0.830287	1.06786	0.348642	0.743629
BAP18	Q8IXM2	distal	combined	1	0	0.915829	0.762006	1.1007	0.348648	0.743631
CJ105	Q8TEF2	distal	combined	1	0	1.04689	0.951166	1.15224	0.348977	0.743814
NSF1C	Q9UNZ2	distal	combined	1	0	0.906816	0.738893	1.1129	0.349183	0.743896
MTHFS	P49914	distal	combined	1	0	0.917105	0.765093	1.09932	0.349345	0.74404
AT1B2	P14415	distal	combined	1	0	0.931197	0.802052	1.08114	0.349364	0.744056
HS3S4	Q9Y661	distal	combined	1	0	0.951127	0.856312	1.05644	0.349682	0.744375
BTG1	P62324	distal	combined	1	0	0.939327	0.823827	1.07102	0.349777	0.744451
granzyme A	P12544	distal	combined	1	0	0.933286	0.807504	1.07866	0.349899	0.744519
PPID	Q08752	distal	combined	1	0	0.92027	0.773069	1.0955	0.350144	0.744547
Dematin	Q08495	distal	combined	1	0	0.923045	0.780246	1.09198	0.350388	0.74485
AGAP3	Q96P47	distal	combined	1	0	1.05352	0.944317	1.17535	0.350417	0.74485
SNX7	Q9UNH6	distal	combined	1	0	1.05186	0.94593	1.16964	0.350547	0.74485
CD38	P28907	distal	combined	1	0	1.03535	0.962517	1.1137	0.35059	0.744864
PKP2	Q99959	distal	combined	1	0	0.91806	0.767175	1.09862	0.350692	0.744919
GIP	P09681	distal	combined	1	0	0.942353	0.831838	1.06755	0.350868	0.745007
Epo	P01588	distal	combined	1	0	0.926365	0.78881	1.08791	0.351019	0.745105
GAS7	O60861	distal	combined	1	0	0.947064	0.844763	1.06175	0.351059	0.745147
NUD16	Q96DE0	distal	combined	1	0	0.91006	0.746513	1.10944	0.351101	0.745159
GSH0	P48507	distal	combined	1	0	0.925182	0.785606	1.08955	0.351327	0.745357
VWC2L	B2RUY7	distal	combined	1	0	0.944479	0.837551	1.06506	0.351437	0.745463
CD8A/CD8B Complex	P01732	distal	combined	1	0	0.916509	0.762936	1.10099	0.351477	0.74551
PRP6:region 2	O94906	distal	combined	1	0	1.04303	0.954551	1.13971	0.351593	0.745636
RET7	Q96R05	distal	combined	1	0	1.05286	0.944689	1.17342	0.351708	0.745692
Gro-g	P19876	distal	combined	1	0	0.929401	0.796559	1.0844	0.352178	0.746131
TRI54	Q9BYV2	distal	combined	1	0	1.0488	0.948619	1.15955	0.352288	0.746158
FGF-8F	P55075	distal	combined	1	0	0.948885	0.849546	1.05984	0.352412	0.746287
DHB14	Q9BPX1	distal	combined	1	0	1.05174	0.945586	1.16981	0.352743	0.746359
ING1	Q9UK53	distal	combined	1	0	0.931588	0.802186	1.08186	0.353026	0.746538
Prolactin Receptor	P16471	distal	combined	1	0	1.04436	0.952948	1.14454	0.353032	0.746538
L10K	Q9UNZ5	distal	combined	1	0	0.936288	0.814815	1.07587	0.353137	0.746619
LSM12	Q3MHD2	distal	combined	1	0	1.04517	0.952103	1.14734	0.353156	0.746638
IFIT2	P09913	distal	combined	1	0	1.04969	0.947533	1.16287	0.353229	0.746638
ODO2	P36957	distal	combined	1	0	0.925782	0.786682	1.08948	0.353241	0.746638
PIPNA	Q00169	distal	combined	1	0	1.05868	0.938544	1.19419	0.353465	0.746794
TPC6A	O75865	distal	combined	1	0	0.933741	0.807823	1.07929	0.35362	0.746894
VAMP1	P23763	distal	combined	1	0	1.05033	0.946789	1.16519	0.353753	0.747014
CHST1	O43916	distal	combined	1	0	1.04968	0.94741	1.16299	0.353905	0.747181
PKC-B-II	P05771	distal	combined	1	0	0.915689	0.760061	1.10318	0.354066	0.747332
NT5M	Q9NPB1	distal	combined	1	0	0.912894	0.75281	1.10702	0.354221	0.747413
MFRP	Q9BY79	distal	combined	1	0	0.945798	0.840506	1.06428	0.35475	0.747715
UBP46/WDR48 Complex	P62068	distal	combined	1	0	1.08068	0.916828	1.27382	0.355016	0.748013
TR112	Q9UI30	distal	combined	1	0	1.05941	0.937439	1.19725	0.35508	0.74803
KCNRG	Q8N5I3	distal	combined	1	0	1.04952	0.947331	1.16274	0.355083	0.74803
FHL17	Q9BXU8	distal	combined	1	0	0.940423	0.825622	1.07119	0.355109	0.74803
NKp46	O76036	distal	combined	1	0	0.915453	0.759107	1.104	0.355232	0.74803
Osteopontin	P10451	distal	combined	1	0	0.94332	0.833512	1.06759	0.355442	0.74811
Carboxypeptidase B1	P15086	distal	combined	1	0	1.05554	0.941189	1.18377	0.355548	0.748166
PCDA7	Q9UN72	distal	combined	1	0	1.05352	0.943198	1.17674	0.355609	0.7482
SYNC	O43776	distal	combined	1	0	0.913453	0.753794	1.10693	0.355727	0.748205
ATL1	Q8N6G6	distal	combined	1	0	0.952597	0.859308	1.05601	0.355738	0.748205
TEAD3	Q99594	distal	combined	1	0	0.922158	0.776421	1.09525	0.355835	0.748205
MTCP1	P56278	distal	combined	1	0	1.04538	0.951354	1.14871	0.356028	0.748367
MP2K4	P45985	distal	combined	1	0	0.938788	0.820936	1.07356	0.356052	0.748369
MA2B2	Q9Y2E5	distal	combined	1	0	1.05172	0.944883	1.17063	0.356209	0.748448
NLGN2:CD	Q8NFZ4	distal	combined	1	0	0.941064	0.827058	1.07079	0.356559	0.748795
H2A3	Q7L7L0	distal	combined	1	0	1.07311	0.923543	1.24689	0.356864	0.749039
F172A	Q8WUF8	distal	combined	1	0	1.05653	0.939899	1.18762	0.356865	0.749039
CRTC3	Q6UUV7	distal	combined	1	0	1.04968	0.946791	1.16375	0.356963	0.749149
PDGF-AA	P04085	distal	combined	1	0	0.930035	0.797	1.08528	0.357081	0.749162
ANGL1:C-term	O95841	distal	combined	1	0	0.930173	0.797332	1.08514	0.357229	0.749298
LIMP II	Q14108	distal	combined	1	0	0.909686	0.743653	1.11279	0.357268	0.74931
Mx1	P20591	distal	combined	1	0	1.04845	0.947985	1.15956	0.357274	0.74931
Kallikrein 7	P49862	distal	combined	1	0	0.938337	0.819422	1.07451	0.35728	0.74931
NRX2B	P58401	distal	combined	1	0	1.05163	0.944742	1.1706	0.357319	0.749342
SCG1	P05060	distal	combined	1	0	1.07416	0.922382	1.25092	0.357334	0.749342
I5P2	P32019	distal	combined	1	0	0.920676	0.772093	1.09785	0.357386	0.74936
RGS16	O15492	distal	combined	1	0	1.05639	0.939894	1.18732	0.357488	0.74939
SCPDL	Q8NBX0	distal	combined	1	0	1.04748	0.94888	1.15633	0.357731	0.74939
T11L1	Q9NUJ3	distal	combined	1	0	0.883458	0.67842	1.15047	0.357751	0.74939
CNTFR alpha	P26992	distal	combined	1	0	0.936279	0.813678	1.07735	0.357851	0.74952
TSLP R	Q9HC73	distal	combined	1	0	0.932572	0.803587	1.08226	0.358021	0.749669
ITIH5	Q86UX2	distal	combined	1	0	0.93497	0.810076	1.07912	0.358026	0.749669
PRRT2	Q7Z6L0	distal	combined	1	0	1.04832	0.947888	1.1594	0.358412	0.74988
XEDAR	Q9HAV5	distal	combined	1	0	1.05382	0.942264	1.17858	0.358501	0.749886
DAZP1	Q96EP5	distal	combined	1	0	1.06305	0.932979	1.21127	0.358505	0.749886
HCCR-1	Q6P1Q0	distal	combined	1	0	0.922532	0.776655	1.09581	0.358542	0.749886
CLM9	Q6UXG3	distal	combined	1	0	0.940189	0.82417	1.07254	0.358714	0.750003
VAMP4	O75379	distal	combined	1	0	0.931463	0.800374	1.08402	0.358914	0.750122
SMD2	P62316	distal	combined	1	0	1.0588	0.937137	1.19625	0.358922	0.750122
Cytochrome b5	P00167	distal	combined	1	0	0.952421	0.858206	1.05698	0.359003	0.750174
BOLA1	Q9Y3E2	distal	combined	1	0	0.939232	0.82147	1.07387	0.359028	0.750205
RNase 2	P10153	distal	combined	1	0	0.938238	0.81872	1.0752	0.359145	0.750257
NPM1	P06748	distal	combined	1	0	1.0567	0.93913	1.18899	0.359454	0.750585
TWEAK	O43508	distal	combined	1	0	0.912478	0.750051	1.11008	0.359775	0.750767
CNGA2	Q16280	distal	combined	1	0	0.927606	0.789767	1.0895	0.359886	0.750836
Chk2	O96017	distal	combined	1	0	0.93991	0.823093	1.07331	0.360086	0.75095
IL-7 Ra	P16871	distal	combined	1	0	0.919923	0.769347	1.09997	0.360087	0.75095
SULT 1A1*2	P50225	distal	combined	1	0	1.06575	0.92979	1.2216	0.360437	0.751213
MMEL2	Q495T6	distal	combined	1	0	0.959982	0.879515	1.04781	0.360532	0.751249
DRR1	O95990	distal	combined	1	0	1.03555	0.960807	1.11611	0.360732	0.751308
ELA1	Q9UNI1	distal	combined	1	0	1.05983	0.935658	1.20049	0.360737	0.751308
PNP	P00491	distal	combined	1	0	0.918087	0.764318	1.10279	0.360823	0.751308
MMP-7	P09237	distal	combined	1	0	0.935152	0.809877	1.07981	0.360899	0.751381
GLRX1	P35754	distal	combined	1	0	1.04795	0.947759	1.15873	0.360996	0.751431
DYRK2	Q92630	distal	combined	1	0	0.949343	0.84909	1.06143	0.361274	0.751591
TTC1	Q99614	distal	combined	1	0	0.92267	0.776257	1.0967	0.361276	0.751591
EF-1-beta	P24534	distal	combined	1	0	0.929424	0.79427	1.08758	0.361313	0.751591
MGN2	Q96A72	distal	combined	1	0	0.932765	0.803255	1.08316	0.361448	0.751674
Apo A-I	P02647	distal	combined	1	0	1.06174	0.933541	1.20754	0.361523	0.751674
IL-2 sRg	P31785	distal	combined	1	0	0.916766	0.760496	1.10515	0.362078	0.752049
ARI3A	Q99856	distal	combined	1	0	0.912212	0.748647	1.11151	0.36211	0.752049
Histidyl-tRNA synthetase-related	Q8TEA8	distal	combined	1	0	0.910877	0.745191	1.1134	0.362141	0.752049
LAP	P28838	distal	combined	1	0	0.917687	0.762886	1.1039	0.362145	0.752049
CYBP	Q9HB71	distal	combined	1	0	0.914548	0.754654	1.10832	0.362275	0.752083
TAD2A	O75478	distal	combined	1	0	1.05048	0.94473	1.16806	0.362996	0.752797
NCF-1	P14598	distal	combined	1	0	1.08331	0.911582	1.2874	0.363493	0.753274
PIM1	P11309	distal	combined	1	0	1.04685	0.948408	1.15551	0.363514	0.753301
PDE5A	O76074	distal	combined	1	0	0.918203	0.763724	1.10393	0.363897	0.753649
DLG2	Q15700	distal	combined	1	0	0.910318	0.743133	1.11511	0.364109	0.753846
ZFAN1	Q8TCF1	distal	combined	1	0	0.914499	0.753924	1.10927	0.364268	0.753859
APLP2	Q06481	distal	combined	1	0	0.934215	0.806415	1.08227	0.364607	0.754096
SIG14	Q08ET2	distal	combined	1	0	1.06289	0.931584	1.21271	0.364619	0.754098
DRAXI	Q8NBI3	distal	combined	1	0	0.927208	0.78737	1.09188	0.364879	0.754268
CAD10	Q9Y6N8	distal	combined	1	0	0.944395	0.834465	1.06881	0.364889	0.754268
TPP1	O14773	distal	combined	1	0	0.94855	0.846094	1.06341	0.365089	0.754335
NAT6	Q93015	distal	combined	1	0	0.924227	0.779326	1.09607	0.365113	0.754358
ISL1	P61371	distal	combined	1	0	0.940195	0.822725	1.07444	0.36514	0.754372
NonO protein	Q15233	distal	combined	1	0	0.923582	0.777556	1.09703	0.365297	0.754573
REEP2	Q9BRK0	distal	combined	1	0	0.932923	0.802716	1.08425	0.365308	0.754573
CEAM3	P40198	distal	combined	1	0	1.05861	0.935753	1.19759	0.365508	0.754617
TCP10	Q12799	distal	combined	1	0	0.925062	0.781379	1.09517	0.365758	0.754782
PRND	Q9UKY0	distal	combined	1	0	1.05303	0.941472	1.17782	0.365775	0.754782
PWP2B	Q6NUJ5	distal	combined	1	0	0.947705	0.843569	1.0647	0.365779	0.754782
AGRB2	O60241	distal	combined	1	0	0.932077	0.800255	1.08561	0.36594	0.754823
PAFAH beta subunit	P68402	distal	combined	1	0	0.924145	0.778815	1.09659	0.366165	0.754918
Ornithine decarboxylase	P11926	distal	combined	1	0	1.05865	0.935421	1.19812	0.366689	0.755258
DCBD1	Q8N8Z6	distal	combined	1	0	0.940118	0.822129	1.07504	0.366816	0.755316
CCYL1	Q8N7R7	distal	combined	1	0	0.939922	0.821559	1.07534	0.366925	0.755379
SH3G2	Q99962	distal	combined	1	0	0.915083	0.75464	1.10964	0.366926	0.755379
ATAD2	Q6PL18	distal	combined	1	0	1.04415	0.950578	1.14694	0.367107	0.755538
SG1D2	O95969	distal	combined	1	0	0.934244	0.805847	1.0831	0.367213	0.755568
BAMBI:ECD	Q13145	distal	combined	1	0	1.05985	0.934044	1.20261	0.367241	0.755588
TRML2	Q5T2D2	distal	combined	1	0	0.942542	0.828763	1.07194	0.367303	0.755674
NMS	Q5H8A3	distal	combined	1	0	0.937382	0.81442	1.07891	0.367416	0.755739
PNPT1	Q8TCS8	distal	combined	1	0	0.91353	0.750421	1.11209	0.36746	0.755795
NUCB2	P80303	distal	combined	1	0	1.05459	0.939438	1.18386	0.367602	0.755889
PA2GC	Q5R387	distal	combined	1	0	0.930514	0.795539	1.08839	0.36776	0.756029
MIF	P14174	distal	combined	1	0	0.944692	0.834664	1.06922	0.367826	0.756093
HNRDL	O14979	distal	combined	1	0	0.914399	0.752562	1.11104	0.367878	0.756122
GID8	Q9NWU2	distal	combined	1	0	1.0484	0.945906	1.16199	0.367879	0.756122
MILR1	Q7Z6M3	distal	combined	1	0	1.0523	0.94175	1.17583	0.368013	0.756271
PKB	P31749	distal	combined	1	0	0.914596	0.753027	1.11083	0.368039	0.75629
B4GT1	P15291	distal	combined	1	0	1.06446	0.92904	1.21962	0.368241	0.756623
SE6L2	Q6UXD5	distal	combined	1	0	0.933962	0.80478	1.08388	0.368389	0.756835
CDCP1	Q9H5V8	distal	combined	1	0	1.05835	0.935269	1.19764	0.368613	0.757075
PolyUbiquitin K63	P0CG48	distal	combined	1	0	1.05499	0.938513	1.18592	0.369814	0.758122
Arylsulfatase A	P15289	distal	combined	1	0	0.940958	0.823775	1.07481	0.369821	0.758122
Cathepsin A	P10619	distal	combined	1	0	1.05625	0.937158	1.19048	0.369927	0.75818
PCBP1	Q15365	distal	combined	1	0	0.926489	0.783976	1.09491	0.37027	0.758408
ATE1	O95260	distal	combined	1	0	0.924819	0.77947	1.09727	0.370303	0.758416
Hemopexin	P02790	distal	combined	1	0	1.05379	0.939663	1.18178	0.370322	0.758431
ROGDI	Q9GZN7	distal	combined	1	0	0.948545	0.844996	1.06478	0.370433	0.758552
SLAF1	Q13291	distal	combined	1	0	1.0565	0.936711	1.19161	0.370704	0.758754
DC-SIGNR	Q9H2X3	distal	combined	1	0	0.946592	0.839381	1.0675	0.370812	0.75879
annexin II	P07355	distal	combined	1	0	0.938048	0.815346	1.07922	0.37125	0.759202
PRS6A	P17980	distal	combined	1	0	0.929008	0.790466	1.09183	0.371486	0.759411
TMG1:CD	O14668	distal	combined	1	0	1.07128	0.921123	1.24591	0.371538	0.759432
C19L1	Q69YN2	distal	combined	1	0	0.939647	0.819699	1.07715	0.371646	0.759505
OXDA	P14920	distal	combined	1	0	1.05917	0.933644	1.20157	0.371779	0.759546
ECOP	Q96AW1	distal	combined	1	0	0.932353	0.79951	1.08727	0.371799	0.759546
IF4E	P06730	distal	combined	1	0	0.922421	0.772489	1.10145	0.372245	0.759775
DECR	Q16698	distal	combined	1	0	0.917152	0.758466	1.10904	0.372268	0.759775
MIOX	Q9UGB7	distal	combined	1	0	0.937957	0.814832	1.07969	0.372344	0.759775
NET1	O95631	distal	combined	1	0	1.04071	0.95335	1.13608	0.372373	0.759775
SBSN	Q6UWP8	distal	combined	1	0	1.04281	0.951052	1.14341	0.372409	0.759775
SIG14	Q08ET2	distal	combined	1	0	1.06677	0.925468	1.22965	0.37263	0.759822
CL12A	Q5QGZ9	distal	combined	1	0	0.946758	0.839454	1.06778	0.372689	0.759865
TEFF1	Q8IYR6	distal	combined	1	0	0.942954	0.82868	1.07299	0.372837	0.759934
MTHFSD	Q2M296	distal	combined	1	0	0.940018	0.820454	1.07701	0.372839	0.759934
filamin A:CH1	P21333	distal	combined	1	0	0.919101	0.763434	1.10651	0.372936	0.759949
EGF:CD	P01133	distal	combined	1	0	1.05598	0.936726	1.19041	0.373006	0.759974
AP1S2	P56377	distal	combined	1	0	1.06074	0.931637	1.20772	0.373192	0.760065
Biotinidase	P43251	distal	combined	1	0	0.948697	0.844832	1.06533	0.373343	0.760178
Lactoferrin	P02788	distal	combined	1	0	1.05805	0.934379	1.19809	0.373608	0.760302
ARFP2	P53365	distal	combined	1	0	0.938767	0.816767	1.07899	0.373678	0.760375
RL5	P46777	distal	combined	1	0	0.934186	0.804018	1.08543	0.37387	0.760412
CABP8	Q9BXU9	distal	combined	1	0	1.05659	0.935839	1.19291	0.374013	0.760515
Lysosomal acid phosphatase	P11117	distal	combined	1	0	1.04991	0.942992	1.16895	0.374114	0.760615
HAI-1	O43278	distal	combined	1	0	1.06005	0.932118	1.20555	0.374154	0.760637
iC3b	P01024	distal	combined	1	0	1.07904	0.912369	1.27615	0.374203	0.760642
Stanniocalcin-1	P52823	distal	combined	1	0	1.06303	0.928919	1.2165	0.374363	0.760704
CLNK	Q7Z7G1	distal	combined	1	0	1.0459	0.947276	1.1548	0.37448	0.760847
ATG7	O95352	distal	combined	1	0	1.06675	0.924971	1.23026	0.374509	0.760874
CAN9	O14815	distal	combined	1	0	1.05228	0.940327	1.17756	0.374582	0.760887
ERBB4	Q15303	distal	combined	1	0	1.04977	0.943037	1.16857	0.374638	0.760887
BAD	Q92934	distal	combined	1	0	0.921776	0.770002	1.10346	0.374878	0.760887
IFN-lambda 1	Q8IU54	distal	combined	1	0	0.932835	0.800005	1.08772	0.375012	0.760943
SPA9	Q86WD7	distal	combined	1	0	0.940528	0.821365	1.07698	0.375048	0.760943
DNJA2	O60884	distal	combined	1	0	0.924839	0.778129	1.09921	0.375286	0.761137
HMGCL	P35914	distal	combined	1	0	1.0806	0.910387	1.28265	0.375394	0.761194
kallikrein 8	O60259	distal	combined	1	0	0.937712	0.813384	1.08105	0.375526	0.76129
CP071	Q8IYS4	distal	combined	1	0	1.04648	0.946419	1.15711	0.375639	0.761337
DOK2	O60496	distal	combined	1	0	0.922321	0.771163	1.10311	0.375926	0.76148
UBE4A	Q14139	distal	combined	1	0	0.946701	0.83858	1.06876	0.376047	0.76158
Bcl-2	P10415	distal	combined	1	0	1.06264	0.928886	1.21565	0.37606	0.76158
PTPS	Q03393	distal	combined	1	0	1.05035	0.942093	1.17105	0.376077	0.76158
UBA5	Q9GZZ9	distal	combined	1	0	1.05039	0.942036	1.17121	0.376138	0.761607
LIMD1	Q9UGP4	distal	combined	1	0	0.920728	0.766809	1.10554	0.376206	0.761631
WNK3	Q9BYP7	distal	combined	1	0	0.920759	0.766887	1.10551	0.376223	0.761631
PIK3CA/PIK3R1	P27986	distal	combined	1	0	0.939095	0.816978	1.07946	0.37663	0.761893
NEUM	P17677	distal	combined	1	0	0.916426	0.755192	1.11208	0.376723	0.761918
CHSP1	Q9Y2V2	distal	combined	1	0	0.94207	0.825281	1.07539	0.376861	0.762049
CN16B	Q0VAA2	distal	combined	1	0	1.0534	0.938548	1.18231	0.377106	0.762108
THAP2	Q9H0W7	distal	combined	1	0	0.9466	0.838026	1.06924	0.377301	0.7622
NT5D1	Q5TFE4	distal	combined	1	0	0.948768	0.844174	1.06632	0.377526	0.762261
NRP1	O14786	distal	combined	1	0	1.06116	0.930069	1.21072	0.377593	0.762272
SYT6	Q5T7P8	distal	combined	1	0	0.939342	0.817409	1.07946	0.377721	0.762324
RND1	Q92730	distal	combined	1	0	1.04216	0.950772	1.14233	0.377834	0.762367
BMX	P51813	distal	combined	1	0	1.05373	0.937996	1.18374	0.377968	0.762377
RM33	O75394	distal	combined	1	0	1.0552	0.936302	1.18919	0.378379	0.7627
P2RX6	O15547	distal	combined	1	0	0.950589	0.849228	1.06405	0.378411	0.7627
DOC2B	Q14184	distal	combined	1	0	0.942784	0.82692	1.07488	0.378507	0.762751
CTNA1	P35221	distal	combined	1	0	0.932393	0.797844	1.08963	0.378655	0.762841
ANK2	Q01484	distal	combined	1	0	0.952454	0.854455	1.06169	0.379216	0.763242
BRAK	O95715	distal	combined	1	0	0.934728	0.804156	1.0865	0.379259	0.763242
CMC4	P56277	distal	combined	1	0	0.931441	0.79505	1.09123	0.37929	0.763242
CCNA1	P78396	distal	combined	1	0	0.956753	0.866914	1.0559	0.379534	0.76329
SC61B	P60468	distal	combined	1	0	0.938949	0.815834	1.08064	0.379699	0.763396
NRG3	P56975	distal	combined	1	0	0.940126	0.819092	1.07904	0.379911	0.763482
FA84A	Q96KN4	distal	combined	1	0	1.04094	0.951725	1.13852	0.380108	0.763482
NEIL1	Q96FI4	distal	combined	1	0	1.06291	0.927487	1.21811	0.380269	0.763578
NADPH-P450 Oxidoreductase	P16435	distal	combined	1	0	1.05631	0.934602	1.19386	0.380444	0.763733
Topoisomerase I	P11387	distal	combined	1	0	0.950049	0.847231	1.06534	0.380582	0.763861
DDX25	Q9UHL0	distal	combined	1	0	0.94532	0.833647	1.07195	0.38065	0.763897
FGF-20	Q9NP95	distal	combined	1	0	0.944771	0.832021	1.0728	0.380927	0.764097
EMILIN-3	Q9H8L6	distal	combined	1	0	1.04782	0.943842	1.16326	0.380989	0.764159
ANKY2	Q8IV38	distal	combined	1	0	0.947434	0.839617	1.0691	0.38102	0.764178
BRD2	P25440	distal	combined	1	0	0.950847	0.849448	1.06435	0.381022	0.764178
FGFR4	P22455	distal	combined	1	0	0.93428	0.80246	1.08775	0.381025	0.764178
lacritin	Q9GZZ8	distal	combined	1	0	1.05613	0.934598	1.19348	0.381252	0.764325
FGFR-3:ECD	P22607	distal	combined	1	0	1.06696	0.922864	1.23356	0.381267	0.764325
UBQL4	Q9NRR5	distal	combined	1	0	0.919696	0.762518	1.10927	0.381332	0.764325
F16P2	O00757	distal	combined	1	0	1.05005	0.941281	1.17139	0.38139	0.764325
CD29	P05556	distal	combined	1	0	1.04979	0.941553	1.17046	0.381479	0.764325
HAP28	Q13442	distal	combined	1	0	0.919272	0.761327	1.10998	0.38151	0.764325
HHLA3	Q9XRX5	distal	combined	1	0	1.04603	0.945737	1.15696	0.381515	0.764325
HHIP	Q96QV1	distal	combined	1	0	1.05573	0.934944	1.19212	0.381657	0.764361
TAGL3	Q9UI15	distal	combined	1	0	0.945862	0.83495	1.07151	0.381775	0.764442
FABP	P05413	distal	combined	1	0	1.04507	0.946731	1.15363	0.381935	0.764477
LRP6	O75581	distal	combined	1	0	0.952507	0.854034	1.06233	0.382157	0.764638
NELFA	Q9H3P2	distal	combined	1	0	0.95142	0.850837	1.06389	0.382374	0.764892
MK01	P28482	distal	combined	1	0	0.903218	0.718786	1.13497	0.382388	0.764892
HNRPF	P52597	distal	combined	1	0	0.924538	0.775293	1.10251	0.382396	0.764892
JKIP3	Q5VZ66	distal	combined	1	0	0.92891	0.787159	1.09619	0.38272	0.765138
Aldose reductase-like	O60218	distal	combined	1	0	1.05279	0.937879	1.18178	0.383009	0.765453
IL-15	P40933	distal	combined	1	0	0.951923	0.852129	1.0634	0.383211	0.765471
PRL	P01236	distal	combined	1	0	0.935899	0.806391	1.08621	0.383327	0.765586
MIP-5	Q16663	distal	combined	1	0	1.05294	0.937569	1.18251	0.383635	0.765682
ISK52	Q6IE38	distal	combined	1	0	1.05431	0.936036	1.18753	0.383668	0.765682
XPF	Q92889	distal	combined	1	0	0.922515	0.769425	1.10606	0.383686	0.765682
NACA	Q13765	distal	combined	1	0	0.923903	0.77301	1.10425	0.384316	0.766007
TRIM9	Q9C026	distal	combined	1	0	0.941317	0.821389	1.07876	0.384451	0.766115
IFNA5	P01569	distal	combined	1	0	1.04497	0.946348	1.15386	0.384485	0.766131
ING4	Q9UNL4	distal	combined	1	0	1.04545	0.945782	1.15563	0.384554	0.766161
MEOX1	P50221	distal	combined	1	0	0.933847	0.800282	1.0897	0.384785	0.766263
NKG2E:ECD	Q07444	distal	combined	1	0	1.04073	0.951099	1.13882	0.384916	0.766337
NLGN1	Q8N2Q7	distal	combined	1	0	1.04266	0.948873	1.14572	0.385021	0.766339
MAFG	O15525	distal	combined	1	0	0.935612	0.805149	1.08721	0.38505	0.766353
Contactin-4	Q8IWV2	distal	combined	1	0	0.942231	0.823828	1.07765	0.385131	0.766421
ARMC3	Q5W041	distal	combined	1	0	0.943402	0.827157	1.07598	0.385181	0.766433
HNRPR	O43390	distal	combined	1	0	0.945304	0.832585	1.07328	0.385241	0.766483
STAT1	P42224	distal	combined	1	0	0.920538	0.763608	1.10972	0.385256	0.766484
RGS5	O15539	distal	combined	1	0	1.0481	0.942607	1.16539	0.385443	0.766584
MED20	Q9H944	distal	combined	1	0	1.04774	0.942993	1.16412	0.385526	0.766627
vWF	P04275	distal	combined	1	0	1.06206	0.926998	1.2168	0.385594	0.766702
NOE1	Q99784	distal	combined	1	0	0.955792	0.862925	1.05865	0.385931	0.766976
TPMT	P51580	distal	combined	1	0	0.949174	0.843575	1.06799	0.386026	0.767003
CD70	P32970	distal	combined	1	0	1.05607	0.933518	1.19471	0.38603	0.767003
ORC6	Q9Y5N6	distal	combined	1	0	0.951245	0.849575	1.06508	0.38611	0.767058
ETV4	P43268	distal	combined	1	0	0.940343	0.818223	1.08069	0.38614	0.767059
Omentin	Q8WWA0	distal	combined	1	0	1.06762	0.920705	1.23799	0.386346	0.767211
IMPA2	O14732	distal	combined	1	0	1.04576	0.945077	1.15716	0.386363	0.767233
GP142	Q7Z601	distal	combined	1	0	1.05092	0.939208	1.17592	0.386407	0.767259
GT251	Q8NBJ5	distal	combined	1	0	0.942208	0.82341	1.07815	0.38664	0.767435
Hat1	O14929	distal	combined	1	0	0.920262	0.76243	1.11077	0.386693	0.767483
Cathepsin S	P25774	distal	combined	1	0	0.941364	0.820992	1.07938	0.386695	0.767483
MEK1	Q02750	distal	combined	1	0	0.928951	0.78608	1.09779	0.38705	0.767615
DNJB4	Q9UDY4	distal	combined	1	0	0.934068	0.800251	1.09026	0.387277	0.767671
resistin	Q9HD89	distal	combined	1	0	1.0647	0.923612	1.22735	0.387362	0.767713
HEPACAM	Q14CZ8	distal	combined	1	0	0.951641	0.850443	1.06488	0.387538	0.767792
RHG25	P42331	distal	combined	1	0	0.926239	0.778403	1.10215	0.387779	0.767879
ISLR2	Q6UXK2	distal	combined	1	0	0.931851	0.793889	1.09379	0.387924	0.767964
ASPC1	Q9BZE9	distal	combined	1	0	0.92727	0.78114	1.10074	0.388131	0.768055
RGS21	Q2M5E4	distal	combined	1	0	1.05263	0.936878	1.18268	0.388159	0.768055
HMGA1	P17096	distal	combined	1	0	1.04803	0.942092	1.16588	0.388232	0.768055
C2	P06681	distal	combined	1	0	1.06052	0.927998	1.21196	0.388286	0.768055
CDK2/cyclin A	P20248	distal	combined	1	0	0.948007	0.839697	1.07029	0.388362	0.768059
VSTM1	Q6UX27	distal	combined	1	0	1.04227	0.94869	1.14508	0.388372	0.768067
MIME	P20774	distal	combined	1	0	1.06481	0.923129	1.22824	0.388681	0.76833
RIPL2	Q969X0	distal	combined	1	0	0.925542	0.776187	1.10364	0.388832	0.768365
TM2D1	Q9BX74	distal	combined	1	0	1.04807	0.941851	1.16627	0.389147	0.768574
CD72	P21854	distal	combined	1	0	1.03824	0.953209	1.13085	0.389385	0.768742
COQ9	O75208	distal	combined	1	0	0.928383	0.78383	1.09959	0.389494	0.768855
RL38	P63173	distal	combined	1	0	1.04314	0.947361	1.14861	0.390029	0.76933
RIC3	Q7Z5B4	distal	combined	1	0	0.9629	0.883367	1.04959	0.390062	0.769342
FBX3	Q9UK99	distal	combined	1	0	0.940802	0.818583	1.08127	0.39008	0.769342
TTC17:TPR3	Q96AE7	distal	combined	1	0	0.938399	0.81172	1.08485	0.390177	0.769418
KIAA0040	Q15053	distal	combined	1	0	1.05857	0.929666	1.20534	0.390267	0.76952
BCAM	P50895	distal	combined	1	0	1.06283	0.924857	1.22139	0.390395	0.769602
ZNF34	Q8IZ26	distal	combined	1	0	1.05142	0.937739	1.17888	0.390419	0.769627
PECR	Q9BY49	distal	combined	1	0	0.951427	0.849184	1.06598	0.390655	0.769662
C7	P10643	distal	combined	1	0	0.955161	0.86012	1.0607	0.390943	0.769662
pyruvate carboxylase	P11498	distal	combined	1	0	0.955847	0.86211	1.05978	0.391177	0.769791
RXFP1	Q9HBX9	distal	combined	1	0	0.960241	0.875187	1.05356	0.391249	0.769847
TSR3	Q9UJK0	distal	combined	1	0	1.04639	0.94334	1.16069	0.391312	0.769897
SMDF	Q02297	distal	combined	1	0	1.04364	0.94651	1.15074	0.391437	0.769897
IP6K1	Q92551	distal	combined	1	0	0.930987	0.790521	1.09641	0.391474	0.769897
DLL1	O00548	distal	combined	1	0	0.943922	0.827103	1.07724	0.391902	0.770147
SPARCL1	Q14515	distal	combined	1	0	0.943944	0.827122	1.07727	0.392092	0.770272
CLN5:LD	O75503	distal	combined	1	0	1.03749	0.95361	1.12875	0.392174	0.770274
FBP12	A6NFH5	distal	combined	1	0	1.04598	0.943624	1.15943	0.392255	0.770274
UBE3A	Q05086	distal	combined	1	0	0.923546	0.769705	1.10813	0.392267	0.770274
Insulin	P01308	distal	combined	1	0	1.05665	0.931309	1.19886	0.392376	0.77032
TPH1	P17752	distal	combined	1	0	1.04373	0.946187	1.15132	0.392577	0.770513
UCRP	P05161	distal	combined	1	0	1.04735	0.941951	1.16455	0.392605	0.770556
BIN3	Q9NQY0	distal	combined	1	0	0.927398	0.78015	1.10244	0.392872	0.770837
CLC2A	Q6UVW9	distal	combined	1	0	0.924563	0.772273	1.10688	0.393036	0.770904
b-Catenin	P35222	distal	combined	1	0	1.04264	0.947359	1.14751	0.39309	0.770943
GFAP	P14136	distal	combined	1	0	0.948592	0.840371	1.07075	0.393155	0.770968
STCH	P48723	distal	combined	1	0	0.94339	0.825271	1.07842	0.393187	0.770991
PIN4	Q9Y237	distal	combined	1	0	0.920323	0.760566	1.11364	0.393362	0.77115
RALA	P11233	distal	combined	1	0	0.937029	0.807005	1.088	0.393465	0.771212
FAHD1	Q6P587	distal	combined	1	0	0.930714	0.789156	1.09767	0.393673	0.771306
SHD	Q96IW2	distal	combined	1	0	0.959137	0.871452	1.05565	0.393709	0.77133
MAPIP	Q9Y2Q5	distal	combined	1	0	1.04661	0.942565	1.16213	0.393809	0.771353
CPVL	Q9H3G5	distal	combined	1	0	1.05505	0.932784	1.19333	0.393823	0.771353
CPTP	Q5TA50	distal	combined	1	0	1.05174	0.936586	1.18106	0.393837	0.77136
MMP-16	P51512	distal	combined	1	0	1.04388	0.945727	1.15223	0.39398	0.771434
CD69	Q07108	distal	combined	1	0	0.931913	0.792421	1.09596	0.39401	0.771437
Collagen-binding protein	P50454	distal	combined	1	0	1.08354	0.90093	1.30316	0.394195	0.771491
ACE2	Q9BYF1	distal	combined	1	0	0.954527	0.857617	1.06239	0.394207	0.771491
NAP-2	P02775	distal	combined	1	0	0.931292	0.790562	1.09708	0.394447	0.771617
L-VEGF165	P15692	distal	combined	1	0	1.04879	0.939855	1.17035	0.394562	0.771689
ROP1B	Q9BZX4	distal	combined	1	0	1.0349	0.956285	1.11997	0.394767	0.771739
LIRB4	Q8NHJ6	distal	combined	1	0	0.946383	0.833569	1.07447	0.394806	0.771755
LYPD3	O95274	distal	combined	1	0	1.04064	0.949361	1.1407	0.39503	0.771788
GNT2C	Q8N0V5	distal	combined	1	0	0.930665	0.7886	1.09832	0.39519	0.771884
PI15	O43692	distal	combined	1	0	1.05196	0.936013	1.18227	0.395235	0.771951
CLGN	O14967	distal	combined	1	0	1.05324	0.934506	1.18705	0.395345	0.772
Calcineurin	P63098	distal	combined	1	0	0.927201	0.778847	1.10381	0.39551	0.772135
ITBP2	Q9UKP3	distal	combined	1	0	0.925606	0.774405	1.10633	0.395578	0.772192
MIP-5	Q16663	distal	combined	1	0	1.05515	0.932233	1.19427	0.395603	0.772216
GOT2	P00505	distal	combined	1	0	1.0748	0.909916	1.26956	0.395922	0.772459
PTHD3	Q3KNS1	distal	combined	1	0	1.05048	0.93747	1.17712	0.396392	0.772805
BMP-14	P43026	distal	combined	1	0	0.952438	0.850982	1.06599	0.396457	0.772827
UN13A	Q9UPW8	distal	combined	1	0	0.948165	0.838348	1.07237	0.396718	0.773032
eIF-5A-1	P63241	distal	combined	1	0	0.922707	0.766048	1.1114	0.396789	0.773049
NDP	Q00604	distal	combined	1	0	0.94244	0.821653	1.08098	0.396902	0.773109
KS6B2	Q9UBS0	distal	combined	1	0	1.05015	0.937707	1.17608	0.397065	0.773168
DNA polymerase subunit delta 4	Q9HCU8	distal	combined	1	0	1.04172	0.947693	1.14507	0.397096	0.773168
GPX7	Q96SL4	distal	combined	1	0	0.919924	0.758325	1.11596	0.397099	0.773168
Glucocorticoid receptor	P04150	distal	combined	1	0	0.936539	0.804614	1.09009	0.397343	0.773357
PSG11	Q9UQ72	distal	combined	1	0	1.05452	0.932537	1.19246	0.397346	0.773357
GSK-3 alpha	P49840	distal	combined	1	0	0.922879	0.766346	1.11138	0.397368	0.773373
BASP	P80723	distal	combined	1	0	0.937282	0.80667	1.08904	0.397585	0.773515
ADAM 10:ECD	O14672	distal	combined	1	0	0.940584	0.816097	1.08406	0.397746	0.773539
C5	P01031	distal	combined	1	0	1.05312	0.934022	1.1874	0.397963	0.773684
SH3G3	Q99963	distal	combined	1	0	0.920506	0.759583	1.11552	0.398177	0.773849
PRDX4	Q13162	distal	combined	1	0	0.94863	0.839391	1.07208	0.398188	0.773849
PAR16	Q8N5Y8	distal	combined	1	0	1.04062	0.948798	1.14132	0.398253	0.773898
FBLN3	Q12805	distal	combined	1	0	0.936644	0.804578	1.09039	0.398638	0.774011
ADHX	P11766	distal	combined	1	0	1.0802	0.903032	1.29212	0.39866	0.774011
VPS53	Q5VIR6	distal	combined	1	0	0.932775	0.793362	1.09669	0.399476	0.774462
MET24	Q5JXM2	distal	combined	1	0	1.04655	0.941448	1.16338	0.399481	0.774462
SNAB	Q9H115	distal	combined	1	0	0.941006	0.816857	1.08402	0.399603	0.774541
TM11A	Q6ZMR5	distal	combined	1	0	0.939659	0.812953	1.08611	0.399689	0.774607
PSA2	P25787	distal	combined	1	0	1.05614	0.930039	1.19934	0.399813	0.774699
INP5E	Q9NRR6	distal	combined	1	0	1.05412	0.932362	1.19177	0.400017	0.774699
ADA32	Q8TC27	distal	combined	1	0	0.948153	0.837558	1.07335	0.400159	0.774726
KGP1B	Q13976	distal	combined	1	0	0.941428	0.817856	1.08367	0.400506	0.774754
UB2D3	P61077	distal	combined	1	0	1.05552	0.930534	1.1973	0.400719	0.77483
TRYB1	Q15661	distal	combined	1	0	0.947494	0.835489	1.07452	0.400758	0.77483
Vti1-rp1	Q9UEU0	distal	combined	1	0	0.917775	0.75126	1.1212	0.400904	0.774942
Apoptosis regulator Bcl-W	Q92843	distal	combined	1	0	1.05183	0.934832	1.18348	0.400947	0.775002
PAR11	Q9NR21	distal	combined	1	0	0.948899	0.839576	1.07246	0.40097	0.775015
C5b, 6 Complex	P01031	distal	combined	1	0	1.04878	0.938445	1.17208	0.401053	0.775062
SEM5B	Q9P283	distal	combined	1	0	0.940553	0.815187	1.0852	0.401068	0.775062
BCL6	P41182	distal	combined	1	0	0.939183	0.811206	1.08735	0.401184	0.775132
MCP-3	P80098	distal	combined	1	0	1.0398	0.949238	1.13901	0.401187	0.775132
NUD11	Q96G61	distal	combined	1	0	0.950765	0.844984	1.06979	0.401488	0.775492
MIA	Q16674	distal	combined	1	0	0.944992	0.82793	1.0786	0.401732	0.775635
SIA8D	Q92187	distal	combined	1	0	0.94539	0.829068	1.07803	0.401851	0.775654
Tpo	P40225	distal	combined	1	0	1.04165	0.946839	1.14596	0.401993	0.775703
SRA1	Q9HD15	distal	combined	1	0	0.942425	0.820335	1.08268	0.402201	0.775833
MLL2	O14686	distal	combined	1	0	1.03814	0.951061	1.13319	0.402379	0.775853
LRP8	Q14114	distal	combined	1	0	0.931711	0.78954	1.09948	0.402428	0.775853
EHD2	Q9NZN4	distal	combined	1	0	0.941696	0.818133	1.08392	0.402552	0.775902
Integrin a6	P23229	distal	combined	1	0	1.03575	0.953939	1.12457	0.402768	0.776068
TIRP	Q86XR7	distal	combined	1	0	0.932606	0.79198	1.0982	0.402776	0.776068
PACR	P41586	distal	combined	1	0	1.04646	0.940827	1.16396	0.402862	0.776068
MO2R1:ECD	Q8TD46	distal	combined	1	0	1.04911	0.937615	1.17386	0.402997	0.776203
ROBO4	Q8WZ75	distal	combined	1	0	0.941872	0.818513	1.08382	0.403094	0.776272
DYLT1	P63172	distal	combined	1	0	1.04728	0.93969	1.1672	0.403549	0.776446
PLAK	P14923	distal	combined	1	0	0.938302	0.808049	1.08955	0.403613	0.77647
PSME2	Q9UL46	distal	combined	1	0	0.936705	0.803367	1.09217	0.403954	0.776706
N-terminal pro-BNP	P16860	distal	combined	1	0	0.946253	0.831111	1.07735	0.403976	0.776706
HPBP1	Q9NZL4	distal	combined	1	0	0.947318	0.834181	1.0758	0.404273	0.776868
K1324:CD	Q6UXG2	distal	combined	1	0	0.933954	0.795394	1.09665	0.404323	0.776926
PKHF2	Q9H8W4	distal	combined	1	0	0.927519	0.777166	1.10696	0.404374	0.776961
CPNE1:VWFA	Q99829	distal	combined	1	0	1.03759	0.951367	1.13163	0.404486	0.777064
FL2D	Q15007	distal	combined	1	0	0.937255	0.804746	1.09158	0.404723	0.77724
EPHAA	Q5JZY3	distal	combined	1	0	0.940014	0.812656	1.08733	0.404961	0.777269
HNRPR	O43390	distal	combined	1	0	1.08457	0.895929	1.31292	0.405001	0.777269
COA4	Q9NYJ1	distal	combined	1	0	1.04675	0.940023	1.16559	0.40502	0.777269
SUMO3	P55854	distal	combined	1	0	0.920616	0.757676	1.1186	0.405262	0.77739
ON	P09486	distal	combined	1	0	0.948794	0.838315	1.07383	0.405308	0.777397
hnRNP A/B	Q99729	distal	combined	1	0	0.939273	0.810263	1.08882	0.405926	0.777857
BNP	P16860	distal	combined	1	0	1.04578	0.940974	1.16227	0.406069	0.778021
SPR1	Q15743	distal	combined	1	0	1.04693	0.939563	1.16658	0.406097	0.778025
RU1C	P09234	distal	combined	1	0	0.933995	0.794996	1.0973	0.406214	0.778097
PACN3	Q9UKS6	distal	combined	1	0	0.941625	0.817007	1.08525	0.406297	0.778113
PPAC	P24666	distal	combined	1	0	0.944013	0.823949	1.08157	0.406465	0.778245
EF-1-alpha-1	P68104	distal	combined	1	0	0.922257	0.761824	1.11648	0.406531	0.778248
CD5:CD	P06127	distal	combined	1	0	0.942338	0.818993	1.08426	0.406674	0.778344
DEAD-box protein 19B	Q9UMR2	distal	combined	1	0	0.937309	0.804359	1.09224	0.406804	0.778438
sperm protein 10	P26436	distal	combined	1	0	0.930361	0.784444	1.10342	0.40694	0.778542
CL076	Q8N812	distal	combined	1	0	0.95846	0.867001	1.05957	0.407011	0.778636
MAPK5	Q8IW41	distal	combined	1	0	0.941196	0.815574	1.08617	0.407023	0.778636
DOK2	O60496	distal	combined	1	0	0.92963	0.782281	1.10473	0.407257	0.778827
RAB13	P51153	distal	combined	1	0	0.932021	0.789027	1.10093	0.407422	0.778946
BTG	P02775	distal	combined	1	0	0.93312	0.792129	1.09921	0.407539	0.778946
Trypsin	P07477	distal	combined	1	0	1.05674	0.927353	1.20418	0.407572	0.778946
RET1L	Q5VY80	distal	combined	1	0	0.944979	0.826485	1.08046	0.407735	0.778946
BT3A2	P78410	distal	combined	1	0	1.05519	0.92913	1.19836	0.407906	0.778979
GI24:ECD	Q9H7M9	distal	combined	1	0	0.932635	0.790637	1.10014	0.407929	0.778979
GAPDH, liver	P04406	distal	combined	1	0	0.919555	0.75388	1.12164	0.407999	0.779004
PDZ11	Q5EBL8	distal	combined	1	0	1.0429	0.944117	1.15203	0.408026	0.779004
ES8L1	Q8TE68	distal	combined	1	0	1.05205	0.932891	1.18643	0.408068	0.779004
PLD3	Q8IV08	distal	combined	1	0	0.92619	0.772339	1.11069	0.408077	0.779004
INSL6	Q9Y581	distal	combined	1	0	1.05153	0.933487	1.18449	0.40823	0.77903
ANXA7	P20073	distal	combined	1	0	0.926281	0.772444	1.11076	0.408575	0.779331
KCE1L:N-term	Q9UJ90	distal	combined	1	0	1.05164	0.933251	1.18505	0.408636	0.779382
ASAP2	O43150	distal	combined	1	0	1.04923	0.936132	1.176	0.408883	0.779609
CNN2	Q99439	distal	combined	1	0	0.928529	0.778668	1.10723	0.408969	0.779692
LAG-3	P18627	distal	combined	1	0	0.94603	0.829221	1.07929	0.4093	0.780016
ECH1	Q13011	distal	combined	1	0	0.91904	0.752029	1.12314	0.409332	0.780016
UBA3	Q8TBC4	distal	combined	1	0	1.03961	0.947944	1.14013	0.4095	0.780016
Tenascin		distal	combined	1	0	1.06456	0.917495	1.23519	0.409516	0.780016
IL-17 RD	Q8NFM7	distal	combined	1	0	1.04324	0.943378	1.15368	0.409593	0.780016
SENP2	Q9HC62	distal	combined	1	0	0.941798	0.816691	1.08607	0.409613	0.780016
PTPRR	Q15256	distal	combined	1	0	0.948966	0.837817	1.07486	0.409853	0.780166
RBM46	Q8TBY0	distal	combined	1	0	0.948375	0.836051	1.07579	0.409876	0.780192
STAT1	P42224	distal	combined	1	0	0.923682	0.76475	1.11564	0.409908	0.780197
Galectin-2	P05162	distal	combined	1	0	1.05402	0.930033	1.19452	0.409984	0.780249
RBPS2	Q6ZRY4	distal	combined	1	0	0.920222	0.75508	1.12148	0.410019	0.780249
PIN1	Q13526	distal	combined	1	0	1.04985	0.935103	1.17869	0.41005	0.780267
CA198	Q9H425	distal	combined	1	0	0.933656	0.792929	1.09936	0.410192	0.780455
NDUV2	P19404	distal	combined	1	0	0.948055	0.83499	1.07643	0.410354	0.780547
RAMP1	O60894	distal	combined	1	0	0.933685	0.792961	1.09938	0.41039	0.78057
UDB15	P54855	distal	combined	1	0	1.04871	0.936312	1.17461	0.41091	0.780862
RBBP9	O75884	distal	combined	1	0	0.938825	0.807633	1.09133	0.411085	0.781017
STAC	Q99469	distal	combined	1	0	1.04083	0.946104	1.14503	0.411102	0.781038
MRP6	O95255	distal	combined	1	0	0.948531	0.836225	1.07592	0.411167	0.781072
14-3-3 eta	Q04917	distal	combined	1	0	0.924546	0.766716	1.11487	0.41139	0.781297
SELH	Q8IZQ5	distal	combined	1	0	0.936902	0.801829	1.09473	0.411915	0.78185
Secretagogin	O76038	distal	combined	1	0	0.94112	0.814079	1.08799	0.412107	0.781926
EHBP1	Q8NDI1	distal	combined	1	0	1.05086	0.933369	1.18315	0.41215	0.781926
ARMET	P55145	distal	combined	1	0	0.917402	0.746584	1.1273	0.412167	0.781926
PFD4	Q9NQP4	distal	combined	1	0	0.932926	0.790277	1.10132	0.412192	0.781926
IL-22BP	Q969J5	distal	combined	1	0	0.935461	0.797563	1.0972	0.412263	0.78195
ID-1	P41134	distal	combined	1	0	0.935088	0.796423	1.09789	0.412482	0.781987
GCDH	Q92947	distal	combined	1	0	0.940157	0.810966	1.08993	0.413246	0.782488
RAB23	Q9ULC3	distal	combined	1	0	0.929873	0.781181	1.10687	0.413445	0.782662
FUBP2	Q92945	distal	combined	1	0	1.05288	0.930561	1.19128	0.413472	0.782666
CRYL1	Q9Y2S2	distal	combined	1	0	1.06849	0.911584	1.2524	0.413625	0.782745
KLF4	O43474	distal	combined	1	0	1.03784	0.949424	1.13448	0.41364	0.782758
IL-17F	Q96PD4	distal	combined	1	0	0.959129	0.867775	1.0601	0.413861	0.782947
KCTD2	Q14681	distal	combined	1	0	1.05003	0.933995	1.18047	0.413896	0.782953
GMDS	O60547	distal	combined	1	0	1.04671	0.938112	1.16789	0.413996	0.78296
LRP11	Q86VZ4	distal	combined	1	0	1.0574	0.924825	1.20899	0.414151	0.783044
DKK2	Q9UBU2	distal	combined	1	0	0.940114	0.810592	1.09033	0.414214	0.783045
LIN7A	O14910	distal	combined	1	0	1.05274	0.930537	1.191	0.414256	0.783075
CFC1	P0CG37	distal	combined	1	0	0.937985	0.804309	1.09388	0.414433	0.783191
T185A	Q8NFB2	distal	combined	1	0	1.03826	0.948717	1.13626	0.414515	0.783231
PCI	P05154	distal	combined	1	0	1.0449	0.940236	1.16122	0.414707	0.783309
Rab GDP dissociation inhibitor beta	P50395	distal	combined	1	0	0.927264	0.773277	1.11191	0.41505	0.783481
C1GLC	Q96EU7	distal	combined	1	0	1.04419	0.940981	1.15872	0.415448	0.783788
IKB-epsilon	O00221	distal	combined	1	0	1.04801	0.936134	1.17325	0.415573	0.783852
PCDC1	Q9H158	distal	combined	1	0	1.0565	0.925491	1.20606	0.415825	0.784042
PXDC2:CD	Q6UX71	distal	combined	1	0	0.940185	0.810379	1.09078	0.415851	0.784042
AINX	Q16352	distal	combined	1	0	1.04751	0.936691	1.17143	0.415905	0.784042
BL1S2	Q6QNY1	distal	combined	1	0	0.942644	0.817589	1.08683	0.415994	0.784042
ACLY	P53396	distal	combined	1	0	0.953254	0.849388	1.06982	0.416026	0.784042
sICAM-5	Q9UMF0	distal	combined	1	0	0.950507	0.84098	1.0743	0.416431	0.784281
ZDH14	Q8IZN3	distal	combined	1	0	1.04257	0.942774	1.15293	0.416741	0.78448
SORC1	Q8WY21	distal	combined	1	0	0.936663	0.799791	1.09696	0.416897	0.784557
Lymphotactin	P47992	distal	combined	1	0	0.941805	0.814848	1.08854	0.417038	0.784706
EPHB2	P29323	distal	combined	1	0	0.938773	0.805918	1.09353	0.417058	0.784706
Integrin a6	P23229	distal	combined	1	0	0.955658	0.856412	1.0664	0.417524	0.784988
MSRA	Q9UJ68	distal	combined	1	0	0.945666	0.826061	1.08259	0.41808	0.785347
NMT1	P30419	distal	combined	1	0	0.947435	0.831315	1.07977	0.418264	0.785349
BARK1	P25098	distal	combined	1	0	0.924771	0.765207	1.11761	0.418329	0.785375
SRTD3	Q9UJW9	distal	combined	1	0	0.938609	0.805084	1.09428	0.418388	0.78541
AGFG2	O95081	distal	combined	1	0	0.935364	0.795547	1.09975	0.418576	0.785541
SSRP1	Q08945	distal	combined	1	0	0.950706	0.841099	1.0746	0.418625	0.785562
UT2	Q15849	distal	combined	1	0	0.939834	0.808575	1.0924	0.41881	0.785707
EPHA3	P29320	distal	combined	1	0	1.04912	0.933911	1.17853	0.419154	0.785857
HNRPM	P52272	distal	combined	1	0	0.932901	0.788198	1.10417	0.419283	0.786011
TIM-4	Q96H15	distal	combined	1	0	0.943884	0.820434	1.08591	0.419353	0.786043
CERS5	Q8N5B7	distal	combined	1	0	1.04314	0.941477	1.15579	0.41949	0.786107
Histone H2A.z	P0C0S5	distal	combined	1	0	1.06366	0.915592	1.23568	0.419697	0.786203
AGR2	O95994	distal	combined	1	0	1.0327	0.955003	1.11672	0.420076	0.786495
CBPM	P14384	distal	combined	1	0	1.05377	0.927777	1.19687	0.420166	0.786564
CSRP2	Q16527	distal	combined	1	0	1.04661	0.936868	1.1692	0.4202	0.786607
SULT 1E	P49888	distal	combined	1	0	0.941588	0.813355	1.09004	0.420378	0.786671
RM14	Q6P1L8	distal	combined	1	0	1.05487	0.926329	1.20126	0.420387	0.786671
SP-B	P07988	distal	combined	1	0	0.951558	0.843271	1.07375	0.420497	0.786671
BAMBI:ECD	Q13145	distal	combined	1	0	0.946883	0.829114	1.08138	0.420574	0.786749
NUDT3	O95989	distal	combined	1	0	0.945093	0.823712	1.08436	0.420713	0.786835
39S ribosomal protein L12	P52815	distal	combined	1	0	0.921627	0.755562	1.12419	0.420741	0.786835
PTPRJ	Q12913	distal	combined	1	0	0.943086	0.817707	1.08769	0.420761	0.786835
RFFL	Q8WZ73	distal	combined	1	0	0.95042	0.839739	1.07569	0.420839	0.786835
MAGE-4	P43358	distal	combined	1	0	1.04919	0.933367	1.17939	0.421049	0.786985
Siglec-9	Q9Y336	distal	combined	1	0	1.05015	0.932144	1.18309	0.42107	0.787014
Arylsulfatase A	P15289	distal	combined	1	0	0.953546	0.849175	1.07075	0.421251	0.78711
NUP53	Q8NFH5	distal	combined	1	0	1.04305	0.941223	1.15589	0.421291	0.78711
DEFI6	Q9H4E7	distal	combined	1	0	0.939	0.805378	1.09479	0.421616	0.787209
BEX5	Q5H9J7	distal	combined	1	0	1.03905	0.946304	1.1409	0.421937	0.78725
NRX3B	Q9HDB5	distal	combined	1	0	0.936631	0.798317	1.09891	0.421961	0.78725
PKC-A	P17252	distal	combined	1	0	0.922827	0.758509	1.12274	0.422109	0.78725
HS3S1	O14792	distal	combined	1	0	0.945464	0.824413	1.08429	0.422402	0.787257
TSSK2	Q96PF2	distal	combined	1	0	0.956553	0.858098	1.0663	0.422821	0.787393
SIG14	Q08ET2	distal	combined	1	0	1.05933	0.920062	1.21969	0.422854	0.787393
HXK3	P52790	distal	combined	1	0	1.03733	0.948379	1.13463	0.422978	0.787447
DJC17	Q9NVM6	distal	combined	1	0	0.943412	0.818112	1.0879	0.423024	0.787447
SEM4B	Q9NPR2	distal	combined	1	0	0.911316	0.725997	1.14394	0.423362	0.787682
PDE9A	O76083	distal	combined	1	0	0.949595	0.836636	1.0778	0.423472	0.787777
IL-26	Q9NPH9	distal	combined	1	0	1.05502	0.925257	1.20299	0.423787	0.78798
PTPM1	Q8WUK0	distal	combined	1	0	1.04947	0.932332	1.18133	0.423907	0.788015
PSME1	Q06323	distal	combined	1	0	0.943361	0.817731	1.08829	0.423936	0.788015
KLRB1	Q12918	distal	combined	1	0	0.958424	0.863643	1.06361	0.424125	0.788208
EIF2A	Q9BY44	distal	combined	1	0	0.931203	0.78187	1.10906	0.424135	0.788208
NMES1	Q9C002	distal	combined	1	0	0.944042	0.819683	1.08727	0.424283	0.788254
LRP12	Q9Y561	distal	combined	1	0	0.93953	0.806174	1.09495	0.424504	0.788371
PDXL2	Q9NZ53	distal	combined	1	0	0.938427	0.802878	1.09686	0.424624	0.788456
USO1	O60763	distal	combined	1	0	0.925405	0.764964	1.1195	0.424861	0.788564
IL-3 Ra	P26951	distal	combined	1	0	0.944935	0.822205	1.08598	0.424918	0.788564
PCDH9	Q9HC56	distal	combined	1	0	0.941653	0.812341	1.09155	0.425055	0.788575
LRC4B:CD	Q9NT99	distal	combined	1	0	0.947742	0.830602	1.0814	0.425244	0.788717
sICAM-3	P32942	distal	combined	1	0	0.95373	0.848813	1.07161	0.425604	0.789026
Tbx3	O15119	distal	combined	1	0	1.04896	0.932545	1.1799	0.42582	0.789175
VITRN	Q6UXI7	distal	combined	1	0	1.06078	0.917333	1.22665	0.426059	0.789433
ApoM	O95445	distal	combined	1	0	1.04492	0.937755	1.16434	0.426072	0.789443
SLUG	O43623	distal	combined	1	0	1.03901	0.945547	1.14172	0.426177	0.789529
ATOH1	Q92858	distal	combined	1	0	1.04567	0.936623	1.16741	0.42676	0.789746
HYPK	Q9NX55	distal	combined	1	0	0.949495	0.835568	1.07896	0.426797	0.789793
TIPRL	O75663	distal	combined	1	0	0.92756	0.770538	1.11658	0.426814	0.789811
CAMK2D	Q13557	distal	combined	1	0	0.931515	0.781982	1.10964	0.42683	0.789811
QSOX2	Q6ZRP7	distal	combined	1	0	0.949126	0.834363	1.07967	0.427144	0.790031
MET2B	Q6P1Q9	distal	combined	1	0	0.952414	0.844405	1.07424	0.427263	0.790076
Aminopeptidase	Q9Y646	distal	combined	1	0	0.950722	0.839205	1.07706	0.427287	0.790081
KPCI	P41743	distal	combined	1	0	0.925417	0.76412	1.12076	0.427645	0.790226
IL27B	Q14213	distal	combined	1	0	1.052	0.928095	1.19245	0.427853	0.790421
ULBP-1	Q9BZM6	distal	combined	1	0	1.04487	0.937437	1.16461	0.427863	0.790422
ZDHC4	Q9NPG8	distal	combined	1	0	0.940099	0.806917	1.09526	0.428057	0.790441
NOTC2	Q04721	distal	combined	1	0	0.951153	0.840329	1.07659	0.428158	0.790443
K1143	Q96AT1	distal	combined	1	0	1.04448	0.937844	1.16325	0.428311	0.790628
SYT9	Q86SS6	distal	combined	1	0	0.931467	0.781341	1.11044	0.428518	0.790781
Mammaglobin 2	O75556	distal	combined	1	0	0.958003	0.861461	1.06536	0.428554	0.790802
AT5F1	P24539	distal	combined	1	0	0.957283	0.859208	1.06655	0.428589	0.790837
ZCD1	Q9NZ45	distal	combined	1	0	1.0414	0.941887	1.15142	0.428606	0.790858
DcR3	O95407	distal	combined	1	0	0.941199	0.810002	1.09365	0.428818	0.790876
PCDB2	Q9Y5E7	distal	combined	1	0	1.03971	0.94408	1.14502	0.428932	0.790958
CV013	Q96NT3	distal	combined	1	0	0.94276	0.81456	1.09114	0.429301	0.791234
PCDGC	O60330	distal	combined	1	0	1.03808	0.946174	1.13892	0.42941	0.791314
NRG2	O14511	distal	combined	1	0	1.04753	0.933526	1.17546	0.42958	0.791387
ZN593	O00488	distal	combined	1	0	1.04656	0.934708	1.1718	0.430036	0.791685
Tenascin		distal	combined	1	0	1.04643	0.934816	1.17138	0.430292	0.791867
CTAP-III	P02775	distal	combined	1	0	0.937107	0.797411	1.10128	0.4303	0.791867
EMR2	Q9UHX3	distal	combined	1	0	1.05118	0.928552	1.18999	0.430328	0.791867
MMAB	Q96EY8	distal	combined	1	0	0.937818	0.799474	1.1001	0.430471	0.791941
KPRB	O60256	distal	combined	1	0	0.936293	0.794939	1.10278	0.430513	0.791972
APC10	Q9UM13	distal	combined	1	0	0.949281	0.834021	1.08047	0.430634	0.792001
PRL	P01236	distal	combined	1	0	0.943737	0.817082	1.09002	0.430934	0.792253
LRAP	Q6P179	distal	combined	1	0	0.95419	0.849073	1.07232	0.431034	0.79226
Transgelin-2	P37802	distal	combined	1	0	0.9241	0.759204	1.12481	0.43121	0.79226
ATF3	P18847	distal	combined	1	0	0.935307	0.791815	1.1048	0.431243	0.792284
UB2Q1	Q7Z7E8	distal	combined	1	0	0.932953	0.784814	1.10905	0.431469	0.792309
ALK	Q9UM73	distal	combined	1	0	0.926771	0.7668	1.12011	0.431488	0.79231
EFNB2:CD	P52799	distal	combined	1	0	0.944532	0.819262	1.08896	0.431827	0.792534
PSB7	Q99436	distal	combined	1	0	1.05053	0.928951	1.18803	0.432128	0.792797
UBP21	Q9UK80	distal	combined	1	0	1.03465	0.950314	1.12647	0.432347	0.792877
CCD95	Q8NBZ0	distal	combined	1	0	1.04011	0.942829	1.14743	0.432493	0.792877
UBXN4:CD 1	Q92575	distal	combined	1	0	0.926331	0.765033	1.12164	0.433056	0.79308
GAS-6	Q14393	distal	combined	1	0	0.951229	0.839447	1.07789	0.433081	0.79308
TXNL1	O43396	distal	combined	1	0	0.950239	0.836376	1.0796	0.43316	0.793093
TIMD3	Q8TDQ0	distal	combined	1	0	0.949319	0.833541	1.08118	0.433177	0.793093
RPN1:LD	P04843	distal	combined	1	0	1.05247	0.926107	1.19607	0.433256	0.793093
EPHB1	P54762	distal	combined	1	0	1.04385	0.93756	1.1622	0.433457	0.793093
SCIMP	Q6UWF3	distal	combined	1	0	0.951359	0.839761	1.07779	0.433474	0.793093
ADCK4	Q96D53	distal	combined	1	0	0.941709	0.810256	1.09449	0.433659	0.793093
CER1	O95813	distal	combined	1	0	0.929989	0.775448	1.11533	0.433744	0.793093
Siglec-5	O15389	distal	combined	1	0	1.05807	0.918565	1.21876	0.433935	0.793145
Spinesin	Q9H3S3	distal	combined	1	0	1.0336	0.951449	1.12284	0.434168	0.793182
CK049	Q9H6J7	distal	combined	1	0	0.952308	0.84254	1.07638	0.434172	0.793182
MBD4	O95243	distal	combined	1	0	0.954434	0.84913	1.0728	0.434293	0.793295
GALP	Q9UBC7	distal	combined	1	0	1.04082	0.941418	1.15072	0.434684	0.793557
NDRG1	Q92597	distal	combined	1	0	1.04646	0.933764	1.17277	0.434685	0.793557
hnRNP K	P61978	distal	combined	1	0	0.933574	0.785639	1.10936	0.434877	0.793659
MMP-8	P22894	distal	combined	1	0	1.04881	0.930529	1.18214	0.435017	0.793779
CK-BB	P12277	distal	combined	1	0	0.944733	0.819053	1.0897	0.435049	0.793799
LIPP	P16233	distal	combined	1	0	0.953616	0.846401	1.07441	0.435104	0.793825
LANC1	O43813	distal	combined	1	0	0.934133	0.78722	1.10846	0.435119	0.793834
VCC1	Q6UXB2	distal	combined	1	0	0.95008	0.835411	1.08049	0.435197	0.79384
Prothrombin	P00734	distal	combined	1	0	1.05524	0.921902	1.20787	0.435294	0.79384
FBLN7	Q53RD9	distal	combined	1	0	1.05484	0.922389	1.20631	0.435474	0.79384
ASC-1 complex subunit p100	Q9H1I8	distal	combined	1	0	1.04661	0.933261	1.17372	0.436019	0.794217
TCP11	Q8WWU5	distal	combined	1	0	0.953127	0.844654	1.07553	0.436115	0.794241
PTN	P21246	distal	combined	1	0	1.06458	0.909379	1.24627	0.436338	0.794357
FOLR2	P14207	distal	combined	1	0	1.05659	0.919721	1.21383	0.436757	0.794588
PARC	P55774	distal	combined	1	0	1.05507	0.92169	1.20775	0.436937	0.794754
PLOD3	O60568	distal	combined	1	0	1.0549	0.921901	1.20709	0.436974	0.794781
ZPBP2	Q6X784	distal	combined	1	0	1.0401	0.941931	1.14849	0.437023	0.794835
CHSTA	O43529	distal	combined	1	0	1.05311	0.924216	1.19997	0.437263	0.794883
S100P	P25815	distal	combined	1	0	0.956539	0.855088	1.07003	0.437298	0.794917
TNFSF15	O95150	distal	combined	1	0	0.942128	0.810549	1.09507	0.437323	0.79492
Alpha-amylase 2B	P19961	distal	combined	1	0	0.945978	0.822257	1.08831	0.43741	0.794955
BMP-5	P22003	distal	combined	1	0	1.05234	0.925165	1.197	0.437552	0.794955
FLRT3:CD	Q9NZU0	distal	combined	1	0	0.957712	0.858724	1.06811	0.437609	0.794982
SLAMF8	Q9P0V8	distal	combined	1	0	0.942041	0.810165	1.09538	0.43778	0.795162
LPPL	Q05315	distal	combined	1	0	1.03863	0.943792	1.143	0.437833	0.795176
MTUS2	Q5JR59	distal	combined	1	0	0.949571	0.833207	1.08219	0.437873	0.795182
SC6A9	P48067	distal	combined	1	0	0.950978	0.837441	1.07991	0.438422	0.795575
STX3	Q13277	distal	combined	1	0	0.941529	0.808423	1.09655	0.438482	0.795652
IF4A2	Q14240	distal	combined	1	0	0.928282	0.76897	1.1206	0.438531	0.795698
DRB3	P79483	distal	combined	1	0	1.04456	0.935449	1.16641	0.438605	0.795789
NSE	P09104	distal	combined	1	0	0.935639	0.79061	1.10727	0.438833	0.795871
TUFT1	Q9NNX1	distal	combined	1	0	1.04365	0.936643	1.16289	0.438852	0.795871
SYT4	Q9H2B2	distal	combined	1	0	0.922102	0.750937	1.13228	0.438861	0.795875
ALG2	Q9H553	distal	combined	1	0	0.947642	0.826994	1.08589	0.438922	0.795922
CD8A	P01732	distal	combined	1	0	1.05105	0.926397	1.19248	0.439496	0.7961
RPP30	P78346	distal	combined	1	0	1.04046	0.940893	1.15056	0.439642	0.796304
SG11A	Q6PDA7	distal	combined	1	0	1.03614	0.946884	1.13381	0.439854	0.796468
ACADL	P28330	distal	combined	1	0	1.03805	0.944175	1.14125	0.440028	0.796566
TTC9B	Q8N6N2	distal	combined	1	0	1.04084	0.940281	1.15215	0.440052	0.796568
TP	P19971	distal	combined	1	0	0.924045	0.75612	1.12926	0.440133	0.796593
FLRT3:ECD	Q9NZU0	distal	combined	1	0	0.949994	0.833963	1.08217	0.440215	0.796632
PATE	Q8WXA2	distal	combined	1	0	0.938334	0.797995	1.10335	0.441267	0.797224
IFN-a/b R1	P17181	distal	combined	1	0	0.942901	0.811811	1.09516	0.441424	0.797304
UGPA1	Q16851	distal	combined	1	0	0.945165	0.818634	1.09125	0.441854	0.797518
Factor D	P00746	distal	combined	1	0	0.938786	0.799172	1.10279	0.44193	0.797593
NKG2F	O43908	distal	combined	1	0	0.935067	0.787941	1.10966	0.442107	0.797725
PEX14:N-term	O75381	distal	combined	1	0	0.943156	0.812406	1.09495	0.442117	0.797725
NECP2	Q9NVZ3	distal	combined	1	0	0.927791	0.766301	1.12331	0.442389	0.797891
SPIT3	P49223	distal	combined	1	0	1.06236	0.9104	1.23969	0.442434	0.797891
Integrin aVb8	P06756	distal	combined	1	0	0.957624	0.857447	1.06951	0.442466	0.797891
IFNA7	P01567	distal	combined	1	0	0.941808	0.808164	1.09755	0.442583	0.797962
Amine oxidase	O75106	distal	combined	1	0	0.93328	0.782419	1.11323	0.442732	0.798071
OLR1	P78380	distal	combined	1	0	1.04793	0.929785	1.18108	0.44304	0.798438
PCYXL	Q8NBM8	distal	combined	1	0	1.05986	0.913521	1.22965	0.443147	0.798555
SHC1:PID	P29353	distal	combined	1	0	0.928834	0.769074	1.12178	0.443306	0.798662
PITX3	O75364	distal	combined	1	0	0.943143	0.81197	1.09551	0.443603	0.798901
TRAF4	Q9BUZ4	distal	combined	1	0	0.950765	0.835552	1.08187	0.443646	0.798928
PD-L2	Q9BQ51	distal	combined	1	0	0.946494	0.822258	1.0895	0.443699	0.798938
INGR2:CD	P38484	distal	combined	1	0	0.947149	0.824237	1.08839	0.443886	0.798982
Chitotriosidase-1	Q13231	distal	combined	1	0	0.954109	0.845987	1.07605	0.443951	0.799028
GI24:CD	Q9H7M9	distal	combined	1	0	0.927808	0.765822	1.12406	0.444031	0.799094
IDD	P98153	distal	combined	1	0	0.957194	0.855733	1.07068	0.444104	0.799148
PUF60	Q9UHX1	distal	combined	1	0	1.05412	0.920973	1.20651	0.444263	0.799157
DCPS	Q96C86	distal	combined	1	0	0.9463	0.821467	1.0901	0.444439	0.799228
SDS3	Q9H7L9	distal	combined	1	0	1.03532	0.94693	1.13197	0.445832	0.80018
CBPD	O75976	distal	combined	1	0	1.03872	0.942063	1.1453	0.445844	0.80018
6-Phosphogluconate dehydrogenase	P52209	distal	combined	1	0	0.939159	0.799191	1.10364	0.445861	0.80018
Glycyl t-RNA synthetase	P41250	distal	combined	1	0	0.923044	0.751284	1.13407	0.445884	0.80018
NEC2	P16519	distal	combined	1	0	0.949481	0.830908	1.08498	0.44626	0.800289
NGL1	Q9HCJ2	distal	combined	1	0	0.945189	0.817555	1.09275	0.446289	0.800318
SLIK5	O94991	distal	combined	1	0	0.943765	0.813147	1.09536	0.44635	0.800333
CG069	Q9H7B7	distal	combined	1	0	1.03721	0.944109	1.1395	0.446422	0.800397
EHD4	Q9H223	distal	combined	1	0	0.942711	0.809854	1.09736	0.446547	0.800503
CD36 ANTIGEN	P16671	distal	combined	1	0	1.05145	0.924014	1.19645	0.446627	0.80053
FAM9B	Q8IZU0	distal	combined	1	0	1.0499	0.926137	1.1902	0.44671	0.800557
TS101	Q99816	distal	combined	1	0	0.924139	0.754144	1.13245	0.446861	0.800658
P5CR2	Q96C36	distal	combined	1	0	1.04209	0.937037	1.15893	0.446962	0.800711
HOP	Q9BPY8	distal	combined	1	0	1.04084	0.938796	1.15398	0.447046	0.800786
amyloid precursor protein	P05067	distal	combined	1	0	0.942693	0.809593	1.09767	0.447299	0.800914
LRC59	Q96AG4	distal	combined	1	0	0.930978	0.774107	1.11964	0.44746	0.800972
PDE4D	Q08499	distal	combined	1	0	1.03358	0.949122	1.12556	0.447596	0.801064
CRIM1:ECD	Q9NZV1	distal	combined	1	0	1.03952	0.940551	1.1489	0.447701	0.801144
PHKA1	P46020	distal	combined	1	0	0.956348	0.852264	1.07314	0.447727	0.801144
IGS11:CD	Q5DX21	distal	combined	1	0	1.05009	0.925587	1.19134	0.447823	0.801184
Testican-2	Q92563	distal	combined	1	0	1.05365	0.920583	1.20595	0.448054	0.801216
FAAH2	Q6GMR7	distal	combined	1	0	0.960124	0.864312	1.06656	0.448063	0.801216
F86B1	Q8N7N1	distal	combined	1	0	0.966013	0.883446	1.0563	0.448132	0.801296
Nesprin-2	Q8WXH0	distal	combined	1	0	0.927433	0.763355	1.12678	0.448228	0.801331
BAI1	O14514	distal	combined	1	0	0.951516	0.836777	1.08199	0.448419	0.801397
C1QC	P02747	distal	combined	1	0	0.957502	0.855735	1.07137	0.448759	0.801635
GPN1	Q9HCN4	distal	combined	1	0	1.04486	0.932675	1.17054	0.448908	0.801662
H2B2E	Q16778	distal	combined	1	0	1.0595	0.912267	1.2305	0.448961	0.801689
MYL4	P12829	distal	combined	1	0	0.943724	0.812222	1.09652	0.449338	0.801904
ARRS	P10523	distal	combined	1	0	0.949902	0.831442	1.08524	0.449473	0.801991
GOLM1	Q8NBJ4	distal	combined	1	0	1.05273	0.921453	1.20271	0.449538	0.802054
ADAT1	Q9BUB4	distal	combined	1	0	0.948243	0.826214	1.08829	0.449569	0.802092
MEF2C	Q06413	distal	combined	1	0	1.04274	0.935523	1.16224	0.44966	0.802181
NDUA2	O43678	distal	combined	1	0	0.948909	0.828229	1.08717	0.449867	0.802312
K0152	Q14165	distal	combined	1	0	0.929361	0.76848	1.12392	0.450025	0.802452
TEN1L	Q86WV5	distal	combined	1	0	1.04286	0.935254	1.16286	0.450051	0.80246
Chitotriosidase-1	Q13231	distal	combined	1	0	0.954567	0.846072	1.07698	0.450053	0.80246
CHST2	Q9Y4C5	distal	combined	1	0	0.95367	0.843196	1.07862	0.450135	0.802499
UBC12	P61081	distal	combined	1	0	0.956652	0.852711	1.07326	0.450154	0.802499
G-CSF-R	Q99062	distal	combined	1	0	1.03263	0.950051	1.12238	0.450251	0.802577
TNF-b	P01374	distal	combined	1	0	0.950316	0.832489	1.08482	0.450525	0.802662
HCLS1	P14317	distal	combined	1	0	0.936135	0.78865	1.1112	0.450548	0.802662
FA38A	Q92508	distal	combined	1	0	1.05009	0.92486	1.19229	0.450609	0.802676
PP4C	P60510	distal	combined	1	0	0.949202	0.828935	1.08692	0.45072	0.802708
Dynorphin A (1-17)	P01213	distal	combined	1	0	1.05717	0.914949	1.2215	0.450751	0.802726
Tpo	P40225	distal	combined	1	0	1.04922	0.926015	1.18881	0.450931	0.802795
BROX	Q5VW32	distal	combined	1	0	1.04308	0.934738	1.16398	0.450953	0.802795
PGD2 synthase	P41222	distal	combined	1	0	1.06045	0.910331	1.23533	0.451051	0.802839
DCA11	Q8TEB1	distal	combined	1	0	0.961586	0.868374	1.0648	0.451461	0.803112
FLII	Q13045	distal	combined	1	0	0.929553	0.768586	1.12423	0.451463	0.803112
CAD13	P55290	distal	combined	1	0	0.954101	0.844254	1.07824	0.451516	0.803152
WBP1L	Q9NX94	distal	combined	1	0	0.94697	0.821703	1.09133	0.451656	0.803257
S14L4	Q9UDX3	distal	combined	1	0	1.04273	0.935023	1.16285	0.451917	0.803504
GPNMB:CD	Q14956	distal	combined	1	0	0.949013	0.827988	1.08773	0.452138	0.803695
EST3	Q6UWW8	distal	combined	1	0	0.929707	0.768784	1.12431	0.452275	0.803779
IL-17/ IL-17F	Q16552	distal	combined	1	0	1.04155	0.936602	1.15825	0.452505	0.803898
cIAP-1	Q13490	distal	combined	1	0	1.04242	0.935307	1.16181	0.452631	0.803909
CLN5:CD	O75503	distal	combined	1	0	0.948876	0.827409	1.08817	0.452727	0.803973
VP9D1	Q9Y2B5	distal	combined	1	0	1.04609	0.930009	1.17665	0.452764	0.80399
STYX	Q8WUJ0	distal	combined	1	0	1.03861	0.9408	1.14659	0.452814	0.804027
GP1BA	P07359	distal	combined	1	0	0.952179	0.837828	1.08214	0.45285	0.804027
CETN3	O15182	distal	combined	1	0	0.944206	0.812741	1.09694	0.452953	0.804044
RFXAP	O00287	distal	combined	1	0	1.04194	0.935903	1.15999	0.453092	0.80411
DRG-1	Q9NP79	distal	combined	1	0	0.92808	0.763663	1.1279	0.453119	0.804114
G3BP1	Q13283	distal	combined	1	0	0.926144	0.757909	1.13172	0.453162	0.804128
THYN1	Q9P016	distal	combined	1	0	0.943246	0.809673	1.09885	0.45327	0.804139
ADAM 28	Q9UKQ2	distal	combined	1	0	1.0483	0.926706	1.18586	0.453305	0.804139
EGF:ECD	P01133	distal	combined	1	0	0.935744	0.786628	1.11313	0.453334	0.804139
CAPS2	Q86UW7	distal	combined	1	0	0.932984	0.778218	1.11853	0.453519	0.804139
HDGF	P51858	distal	combined	1	0	1.06177	0.907733	1.24195	0.453557	0.804139
DCK	P27707	distal	combined	1	0	1.03625	0.944057	1.13744	0.453858	0.804191
PCOC2	Q9UKZ9	distal	combined	1	0	0.951902	0.83668	1.08299	0.453966	0.804283
ACBD6	Q9BR61	distal	combined	1	0	0.926593	0.75886	1.1314	0.454286	0.804565
NH2L1	P55769	distal	combined	1	0	1.0463	0.929275	1.17806	0.454531	0.804715
OSCAR	Q8IYS5	distal	combined	1	0	1.03943	0.939211	1.15035	0.454679	0.804799
AS3MT	Q9HBK9	distal	combined	1	0	1.03635	0.94373	1.13805	0.45479	0.804882
SHP-2	Q06124	distal	combined	1	0	0.925881	0.756454	1.13326	0.455172	0.805123
MAGI2	Q86UL8	distal	combined	1	0	0.944282	0.812365	1.09762	0.455226	0.805187
PLOD2	O00469	distal	combined	1	0	0.948362	0.825112	1.09002	0.455416	0.805281
MCR	P08235	distal	combined	1	0	0.953005	0.839825	1.08144	0.455534	0.805412
TSHR	P16473	distal	combined	1	0	1.04152	0.935952	1.159	0.455618	0.805498
XPP3	Q9NQH7	distal	combined	1	0	0.943715	0.810451	1.09889	0.455762	0.805635
Cystatin M	Q15828	distal	combined	1	0	1.05594	0.9152	1.21833	0.455774	0.805635
TBCD5	Q92609	distal	combined	1	0	1.05789	0.912389	1.2266	0.455985	0.80576
SIAT2	Q96JF0	distal	combined	1	0	0.951859	0.836038	1.08373	0.456077	0.805806
RUVB1	Q9Y265	distal	combined	1	0	1.03627	0.943583	1.13807	0.456086	0.805806
TMEDA	P49755	distal	combined	1	0	1.04764	0.926936	1.18405	0.456196	0.805898
Moesin	P26038	distal	combined	1	0	0.928704	0.7645	1.12818	0.456221	0.805898
ACPL2	Q8TE99	distal	combined	1	0	1.03057	0.95203	1.11559	0.456551	0.806009
ETV5	P41161	distal	combined	1	0	1.05606	0.914806	1.21913	0.456555	0.806009
FUT8	Q9BYC5	distal	combined	1	0	0.949279	0.827713	1.0887	0.456585	0.806026
BMP-2	P12643	distal	combined	1	0	0.943963	0.810996	1.09873	0.456595	0.806028
CX04A	Q8TE69	distal	combined	1	0	0.956405	0.850491	1.07551	0.456663	0.806086
TXD11:N-term	Q6PKC3	distal	combined	1	0	1.04231	0.934505	1.16256	0.456906	0.806221
HDAC2	Q92769	distal	combined	1	0	0.943191	0.808479	1.10035	0.456992	0.806308
GPC6	Q9Y625	distal	combined	1	0	1.04163	0.93546	1.15985	0.457115	0.80635
KBTBB	O94819	distal	combined	1	0	0.949955	0.829672	1.08768	0.457317	0.80635
ANM1	Q99873	distal	combined	1	0	1.04866	0.925134	1.18868	0.457458	0.806373
Pseudocholinesterase	P06276	distal	combined	1	0	1.05134	0.921121	1.19998	0.458005	0.806566
DSCR6	P57055	distal	combined	1	0	1.04173	0.935048	1.16059	0.458274	0.806687
Neurotrophin-5	P34130	distal	combined	1	0	0.953512	0.840681	1.08149	0.458795	0.807023
LEUK	P16150	distal	combined	1	0	1.04157	0.935163	1.16009	0.45882	0.807046
CCDC9	Q9Y3X0	distal	combined	1	0	0.93951	0.796344	1.10842	0.459475	0.807304
CLC7A	Q9BXN2	distal	combined	1	0	1.05158	0.920383	1.20147	0.459483	0.807304
PI42B	P78356	distal	combined	1	0	0.931059	0.770409	1.12521	0.459786	0.807379
KCNE3	Q9Y6H6	distal	combined	1	0	0.950926	0.832143	1.08666	0.459825	0.807379
LYZL2	Q7Z4W2	distal	combined	1	0	1.03947	0.938063	1.15184	0.459829	0.807379
TMM52	Q8NDY8	distal	combined	1	0	0.955825	0.84782	1.07759	0.460203	0.807612
CA186	Q6ZWK4	distal	combined	1	0	0.944581	0.81189	1.09896	0.460397	0.807708
PRR16	Q569H4	distal	combined	1	0	1.04318	0.932375	1.16715	0.460615	0.807804
DRBP76	Q12906	distal	combined	1	0	1.03803	0.94002	1.14625	0.460781	0.80794
RM52	Q86TS9	distal	combined	1	0	0.95948	0.859455	1.07115	0.461502	0.80841
CSK21	P68400	distal	combined	1	0	0.9466	0.817939	1.0955	0.461562	0.80845
TRI27	P14373	distal	combined	1	0	1.0383	0.939386	1.14763	0.461835	0.808672
Cofilin-1	P23528	distal	combined	1	0	0.937404	0.78911	1.11356	0.461908	0.808672
CEAM7	Q14002	distal	combined	1	0	1.04352	0.93145	1.16908	0.462385	0.808752
Pseudocholinesterase	P06276	distal	combined	1	0	1.04718	0.926011	1.18421	0.462448	0.808754
CLIC5	Q9NZA1	distal	combined	1	0	0.950092	0.828809	1.08912	0.462496	0.808807
AURKB	Q96GD4	distal	combined	1	0	1.03886	0.938365	1.15012	0.46268	0.808989
BIEA	P53004	distal	combined	1	0	0.935218	0.782109	1.1183	0.462814	0.809058
CP054	Q6UWD8	distal	combined	1	0	1.04532	0.928586	1.17674	0.463157	0.809125
NTAL	Q9GZY6	distal	combined	1	0	1.03739	0.94049	1.14426	0.463179	0.809125
P5CR1	P32322	distal	combined	1	0	0.957322	0.851953	1.07572	0.463499	0.809189
LRC3B	Q96PB8	distal	combined	1	0	1.03702	0.940935	1.14291	0.46373	0.809228
YAP1	P46937	distal	combined	1	0	1.04186	0.933624	1.16263	0.463744	0.809228
NEUR1	Q99519	distal	combined	1	0	0.953407	0.839143	1.08323	0.463834	0.809254
KSYK:Protein Kinase	P43405	distal	combined	1	0	0.92579	0.753131	1.13803	0.464052	0.809445
MK10	P53779	distal	combined	1	0	0.928454	0.761104	1.1326	0.464135	0.80951
NALP4	Q96MN2	distal	combined	1	0	1.03502	0.943886	1.13495	0.464198	0.809521
ATG4C	Q96DT6	distal	combined	1	0	0.940525	0.798004	1.1085	0.464566	0.80974
GSTA4	O15217	distal	combined	1	0	1.03632	0.941771	1.14037	0.464813	0.809963
GPV	P40197	distal	combined	1	0	0.938552	0.791713	1.11263	0.465058	0.810079
CA185	Q5T7R7	distal	combined	1	0	0.952356	0.835419	1.08566	0.46518	0.810096
MPP6	Q9NZW5	distal	combined	1	0	0.957554	0.85227	1.07584	0.465496	0.810384
UBP15	Q9Y4E8	distal	combined	1	0	0.941043	0.79927	1.10796	0.465777	0.810607
PKB beta	P31751	distal	combined	1	0	0.960291	0.861174	1.07082	0.466008	0.810676
SUMF1	Q8NBK3	distal	combined	1	0	1.05381	0.915286	1.21331	0.466035	0.810676
TNF sR-II	P20333	distal	combined	1	0	1.04756	0.924526	1.18696	0.466074	0.810676
RCN1	Q15293	distal	combined	1	0	1.04395	0.929874	1.17202	0.466293	0.810801
TRAPPC4	Q9Y296	distal	combined	1	0	0.946782	0.817238	1.09686	0.466331	0.810801
P73L	Q9H3D4	distal	combined	1	0	0.949982	0.827474	1.09063	0.466353	0.810812
UBQL2	Q9UHD9	distal	combined	1	0	0.934708	0.779423	1.12093	0.466355	0.810812
CELF2	O95319	distal	combined	1	0	1.05983	0.906305	1.23935	0.466761	0.811264
IER2	Q9BTL4	distal	combined	1	0	1.04061	0.934804	1.15839	0.466858	0.81129
Neuropilin-2	O60462	distal	combined	1	0	0.942022	0.801996	1.1065	0.466964	0.811333
PPCE	P48147	distal	combined	1	0	1.05045	0.919969	1.19944	0.467034	0.81134
ULBP-2	Q9BZM5	distal	combined	1	0	1.05741	0.909489	1.2294	0.467794	0.81186
TES	Q9UGI8	distal	combined	1	0	1.04722	0.924531	1.18618	0.468035	0.81204
TEC	P42680	distal	combined	1	0	0.935811	0.782238	1.11953	0.468216	0.812108
MAGBA	Q96LZ2	distal	combined	1	0	1.03873	0.937368	1.15106	0.468232	0.812124
Autophagy protein 5	Q9H1Y0	distal	combined	1	0	0.937635	0.787828	1.11593	0.468439	0.812243
KAT5	Q92993	distal	combined	1	0	0.938804	0.791466	1.11357	0.468459	0.812247
SYCC	P49589	distal	combined	1	0	0.939001	0.792053	1.11321	0.468552	0.812252
SEM5A	Q13591	distal	combined	1	0	0.956134	0.846896	1.07946	0.468647	0.812269
CTDS1	Q9GZU7	distal	combined	1	0	0.924148	0.746597	1.14392	0.468651	0.812269
TRAIL	P50591	distal	combined	1	0	1.0341	0.944437	1.13228	0.46866	0.812269
TIG3	Q9UL19	distal	combined	1	0	1.03986	0.935445	1.15592	0.469116	0.812603
RNAS6	Q93091	distal	combined	1	0	0.954879	0.842638	1.08207	0.469274	0.812603
S100A7	P31151	distal	combined	1	0	0.952091	0.83348	1.08758	0.469553	0.812784
Dtk	Q06418	distal	combined	1	0	1.04646	0.925194	1.18362	0.469882	0.813012
TACC3	Q9Y6A5	distal	combined	1	0	0.93868	0.790592	1.11451	0.470054	0.813012
CSNK1G2	P78368	distal	combined	1	0	0.926734	0.753815	1.13932	0.470222	0.813126
CBLN4	Q9NTU7	distal	combined	1	0	1.05454	0.912957	1.21808	0.470334	0.813186
LN28B	Q6ZN17	distal	combined	1	0	0.953933	0.839283	1.08424	0.470354	0.813186
MEMO1	Q9Y316	distal	combined	1	0	0.948633	0.822091	1.09465	0.470356	0.813186
PANK1	Q8TE04	distal	combined	1	0	1.04219	0.931528	1.16601	0.470556	0.813249
MA1A2	O60476	distal	combined	1	0	0.948881	0.822821	1.09425	0.470609	0.813285
TCL1A	P56279	distal	combined	1	0	0.951212	0.830227	1.08983	0.471133	0.813657
NOTC2	Q04721	distal	combined	1	0	1.04198	0.931684	1.16533	0.471309	0.813671
TIMD3	Q8TDQ0	distal	combined	1	0	1.0459	0.92562	1.18182	0.471522	0.813708
AP4AT	Q96N21	distal	combined	1	0	0.950948	0.82923	1.09053	0.471681	0.813801
SCAM5	Q8TAC9	distal	combined	1	0	1.03594	0.940939	1.14052	0.471875	0.813837
CC134	Q9H6E4	distal	combined	1	0	0.939348	0.792117	1.11394	0.471921	0.813846
RAB38	P57729	distal	combined	1	0	0.944283	0.807721	1.10393	0.471947	0.813846
A1CF	Q9NQ94	distal	combined	1	0	1.03585	0.941037	1.14021	0.472053	0.813945
Integrin aVb6	P06756	distal	combined	1	0	0.940327	0.795139	1.11202	0.472107	0.813986
Carbonic anhydrase III	P07451	distal	combined	1	0	1.04927	0.920333	1.19627	0.47218	0.814018
EFHD2	Q96C19	distal	combined	1	0	0.946307	0.813996	1.10012	0.472644	0.814314
TFAM	Q00059	distal	combined	1	0	0.92939	0.76093	1.13514	0.472966	0.81468
RSPO2	Q6UXX9	distal	combined	1	0	1.03409	0.943551	1.13332	0.473317	0.814814
PCSK7	Q16549	distal	combined	1	0	1.04879	0.920746	1.19465	0.473323	0.814814
CBX7	O95931	distal	combined	1	0	1.04727	0.923042	1.18822	0.47342	0.814929
ELK4	P28324	distal	combined	1	0	0.950041	0.825819	1.09295	0.473477	0.814942
MESD1	Q9H1K6	distal	combined	1	0	0.951911	0.831872	1.08927	0.473609	0.814954
PNKP	Q96T60	distal	combined	1	0	0.934989	0.777956	1.12372	0.473652	0.814956
C3a	P01024	distal	combined	1	0	1.05196	0.915739	1.20845	0.474032	0.815247
DMP4	Q8IXL6	distal	combined	1	0	1.05171	0.916107	1.20738	0.474104	0.815262
PSIP1	O75475	distal	combined	1	0	1.05483	0.911357	1.22088	0.474246	0.815334
2A5D	Q14738	distal	combined	1	0	0.951948	0.831814	1.08943	0.474325	0.815386
TSR2	Q969E8	distal	combined	1	0	1.04059	0.933071	1.1605	0.47458	0.815536
G3BP2	Q9UN86	distal	combined	1	0	0.927386	0.754248	1.14027	0.47461	0.815551
ZN526	Q8TF50	distal	combined	1	0	1.0494	0.919468	1.19768	0.474642	0.815562
MAEA	Q7L5Y9	distal	combined	1	0	0.960099	0.858642	1.07354	0.474867	0.815752
Siglec-5	O15389	distal	combined	1	0	1.05315	0.913649	1.21396	0.475018	0.815829
SC61G	P60059	distal	combined	1	0	0.949388	0.823271	1.09483	0.475108	0.815837
DJB14:CD	Q8TBM8	distal	combined	1	0	1.03863	0.936024	1.15247	0.475137	0.815837
NNMT	P40261	distal	combined	1	0	0.963017	0.868382	1.06797	0.475204	0.81586
CLCA	P09496	distal	combined	1	0	0.942208	0.800021	1.10967	0.475709	0.816245
QORX	Q53FA7	distal	combined	1	0	0.945313	0.809885	1.10339	0.475931	0.816386
MDM2	Q00987	distal	combined	1	0	0.961624	0.863507	1.07089	0.476061	0.816424
FSTL1	Q12841	distal	combined	1	0	1.0487	0.920095	1.19529	0.476213	0.816467
MAGE-3	P43357	distal	combined	1	0	0.9525	0.833028	1.08911	0.476662	0.816678
KHDCL	Q5JSQ8	distal	combined	1	0	0.964216	0.872146	1.06601	0.476681	0.816679
VPS4B	O75351	distal	combined	1	0	1.04712	0.922377	1.18874	0.476782	0.816791
FOXP1	Q9H334	distal	combined	1	0	0.942857	0.801759	1.10879	0.476824	0.816811
COFA1	P39059	distal	combined	1	0	1.05442	0.911015	1.2204	0.477403	0.817319
EPDR1	Q9UM22	distal	combined	1	0	0.950532	0.826364	1.09336	0.4775	0.817412
HHLA2	Q9UM44	distal	combined	1	0	1.03757	0.937105	1.14881	0.477809	0.817654
IgG2, Kappa	P01859	distal	combined	1	0	0.948732	0.820377	1.09717	0.477949	0.817742
ZN329	Q86UD4	distal	combined	1	0	1.03672	0.938411	1.14534	0.478029	0.817822
SOCS-3	O14543	distal	combined	1	0	1.03842	0.935679	1.15244	0.478178	0.817946
TTC36	A6NLP5	distal	combined	1	0	1.03616	0.939258	1.14306	0.478266	0.818003
SYNM	Q96I59	distal	combined	1	0	1.05023	0.917126	1.20266	0.478429	0.818055
ACES	P22303	distal	combined	1	0	0.950049	0.824478	1.09475	0.478668	0.818221
Transferrin	P02787	distal	combined	1	0	0.965493	0.876085	1.06403	0.478774	0.818238
NRK1	Q9NWW6	distal	combined	1	0	0.949184	0.821555	1.09664	0.47903	0.818297
SEM3G	Q9NS98	distal	combined	1	0	0.95822	0.851385	1.07846	0.47919	0.818322
Frizzled-10:FZ	Q9ULW2	distal	combined	1	0	0.942469	0.799765	1.11064	0.479361	0.818402
MYZAP	P0CAP1	distal	combined	1	0	1.04308	0.927994	1.17245	0.47948	0.818568
HRG	P04196	distal	combined	1	0	1.04748	0.921025	1.1913	0.479763	0.818645
YBOX2	Q9Y2T7	distal	combined	1	0	1.05294	0.91252	1.21497	0.47994	0.818765
FAK1	Q05397	distal	combined	1	0	0.949746	0.823133	1.09584	0.479998	0.818772
RAB3D	O95716	distal	combined	1	0	0.933882	0.772404	1.12912	0.480049	0.818785
TRI40	Q6P9F5	distal	combined	1	0	0.941078	0.795096	1.11386	0.480106	0.818817
APEL	Q9ULZ1	distal	combined	1	0	1.03587	0.939246	1.14244	0.480524	0.819085
RPAB4	P53803	distal	combined	1	0	0.936261	0.779648	1.12433	0.480697	0.819125
PPM1L	Q5SGD2	distal	combined	1	0	0.942438	0.799258	1.11127	0.480725	0.819125
CAST1	Q8WTX7	distal	combined	1	0	1.02883	0.950673	1.1134	0.480801	0.819147
IL-4	P05112	distal	combined	1	0	0.950576	0.825444	1.09468	0.481533	0.819581
LRCH4: LRR5	O75427	distal	combined	1	0	0.947874	0.816532	1.10034	0.481771	0.819746
Integrin a1b1	P05556	distal	combined	1	0	1.06388	0.895234	1.26429	0.481945	0.819898
RHG22	Q7Z5H3	distal	combined	1	0	1.03689	0.937294	1.14708	0.481973	0.819914
SMAD3	P84022	distal	combined	1	0	1.07175	0.883488	1.30014	0.482003	0.819917
Diaphanous-related formin-1	O60610	distal	combined	1	0	1.05307	0.911626	1.21647	0.48224	0.820159
KI2S2	P43631	distal	combined	1	0	1.04235	0.928468	1.17019	0.48229	0.820178
DUS4	Q13115	distal	combined	1	0	0.966633	0.879214	1.06274	0.482868	0.820594
PT117	Q6UWS5	distal	combined	1	0	1.03723	0.936536	1.14875	0.482945	0.820623
HEBP1	Q9NRV9	distal	combined	1	0	1.04898	0.917789	1.19892	0.48301	0.820635
LRC20	Q8TCA0	distal	combined	1	0	0.955281	0.840559	1.08566	0.483381	0.820755
MP2K6	P52564	distal	combined	1	0	1.03233	0.944435	1.12841	0.483416	0.820792
GA733-1 protein	P09758	distal	combined	1	0	1.03462	0.940581	1.13806	0.483916	0.82104
WASP	P42768	distal	combined	1	0	0.935388	0.775769	1.12785	0.484129	0.821089
DB121	Q5J5C9	distal	combined	1	0	0.960175	0.856757	1.07608	0.484594	0.82134
UBE2Z	Q9H832	distal	combined	1	0	0.940034	0.790355	1.11806	0.484653	0.821385
SEM4G	Q9NTN9	distal	combined	1	0	1.05082	0.914417	1.20758	0.484683	0.821414
CBPA4	Q9UI42	distal	combined	1	0	0.958454	0.850889	1.07962	0.484756	0.821458
PELO	Q9BRX2	distal	combined	1	0	0.954071	0.83611	1.08867	0.485024	0.821603
CT453	Q8NHU0	distal	combined	1	0	1.04573	0.922365	1.18558	0.485097	0.821632
BAG-2	O95816	distal	combined	1	0	0.95816	0.849747	1.08041	0.485408	0.821632
CK-MM	P06732	distal	combined	1	0	0.953146	0.832927	1.09072	0.485423	0.821632
CEI	Q86SI9	distal	combined	1	0	1.04575	0.922217	1.18582	0.485539	0.821674
ROA1	P09651	distal	combined	1	0	0.942158	0.7969	1.11389	0.485541	0.821674
STX1a	Q16623	distal	combined	1	0	0.947296	0.813535	1.10305	0.485716	0.821677
HID1	Q8IV36	distal	combined	1	0	0.953587	0.834281	1.08995	0.485873	0.821711
GNAS	P63092	distal	combined	1	0	1.04855	0.917627	1.19815	0.485999	0.82177
STOM	P27105	distal	combined	1	0	0.948146	0.816239	1.10137	0.486006	0.82177
H2B1K	O60814	distal	combined	1	0	1.05534	0.906933	1.22804	0.486045	0.82177
IF4G3	O43432	distal	combined	1	0	0.956163	0.842843	1.08472	0.486137	0.82177
transcription factor MLR1, isoform CRA_b	Q8N3X6	distal	combined	1	0	1.03024	0.947344	1.12039	0.486389	0.821819
DPH7	Q9BTV6	distal	combined	1	0	1.05112	0.913443	1.20954	0.486424	0.821819
CD2	P06729	distal	combined	1	0	0.946062	0.80919	1.10608	0.486798	0.821819
CB068	Q2NKX9	distal	combined	1	0	1.04182	0.928028	1.16957	0.487529	0.822068
TR3N	Q6F5E7	distal	combined	1	0	0.956344	0.843069	1.08484	0.487707	0.822212
UB2V1	Q13404	distal	combined	1	0	0.936517	0.778095	1.12719	0.487891	0.822304
RANK	Q9Y6Q6	distal	combined	1	0	1.04187	0.927847	1.1699	0.487953	0.822304
CA043	Q9BWL3	distal	combined	1	0	0.948579	0.817089	1.10123	0.488057	0.822365
PSA7	O14818	distal	combined	1	0	0.949261	0.819325	1.0998	0.488115	0.822365
TATD3	Q17R31	distal	combined	1	0	0.927135	0.748603	1.14824	0.488141	0.822365
PDGFD	Q9GZP0	distal	combined	1	0	0.952061	0.828569	1.09396	0.488274	0.822421
NXPH2	O95156	distal	combined	1	0	0.958505	0.85024	1.08056	0.48829	0.822438
AMD	P19021	distal	combined	1	0	0.954886	0.8379	1.08821	0.488753	0.822554
EED	O75530	distal	combined	1	0	0.951396	0.82617	1.0956	0.488965	0.822665
NET4	Q9HB63	distal	combined	1	0	1.05112	0.912677	1.21055	0.489023	0.822666
NEIL2	Q969S2	distal	combined	1	0	0.946765	0.810829	1.10549	0.489089	0.822666
PRP16	Q92620	distal	combined	1	0	1.04444	0.923282	1.18149	0.489473	0.823027
UBE2N	P61088	distal	combined	1	0	0.941149	0.792411	1.1178	0.489516	0.823054
TMCC3:region 1	Q9ULS5	distal	combined	1	0	1.0342	0.940119	1.13769	0.489542	0.823067
WFD13	Q8IUB5	distal	combined	1	0	0.957653	0.846971	1.0828	0.489877	0.823258
PHOP2	Q8TCD6	distal	combined	1	0	1.04417	0.92352	1.18058	0.490238	0.82343
FNTA	P49354	distal	combined	1	0	0.961329	0.859412	1.07533	0.490361	0.823433
HDHD1	Q08623	distal	combined	1	0	0.950206	0.821806	1.09867	0.490463	0.823433
ERP27	Q96DN0	distal	combined	1	0	0.961649	0.860409	1.0748	0.490823	0.823433
STAR7	Q9NQZ5	distal	combined	1	0	1.04183	0.927189	1.17064	0.490851	0.823433
VHL	P40337	distal	combined	1	0	0.958226	0.848671	1.08192	0.490909	0.823433
CD81	P60033	distal	combined	1	0	1.03462	0.939099	1.13986	0.491069	0.823504
CAMK2A	Q9UQM7	distal	combined	1	0	0.94269	0.796849	1.11522	0.491308	0.823669
C1QL2	Q7Z5L3	distal	combined	1	0	1.04513	0.921675	1.18511	0.491321	0.823679
YIPF6	Q96EC8	distal	combined	1	0	0.960072	0.854855	1.07824	0.491441	0.823775
tau	P10636	distal	combined	1	0	0.941804	0.793874	1.1173	0.491617	0.823826
SAA	P0DJI8	distal	combined	1	0	1.04521	0.921452	1.18558	0.491667	0.823829
DOHH	Q9BU89	distal	combined	1	0	0.955903	0.840578	1.08705	0.491761	0.823861
S100A14	Q9HCY8	distal	combined	1	0	0.935563	0.773756	1.13121	0.49178	0.823861
Mammaglobin 2	O75556	distal	combined	1	0	1.03216	0.943065	1.12968	0.491889	0.823924
ATS1	Q9UHI8	distal	combined	1	0	1.04493	0.921797	1.18452	0.492045	0.823991
NDK7	Q9Y5B8	distal	combined	1	0	0.931885	0.761989	1.13966	0.492119	0.824018
MAG	P20916	distal	combined	1	0	0.949818	0.820051	1.10012	0.492142	0.824035
Gro-b	P19875	distal	combined	1	0	0.950971	0.823814	1.09775	0.492436	0.824187
REG3G	Q6UW15	distal	combined	1	0	1.03249	0.94238	1.13121	0.4926	0.824273
MANS4	A6NHS7	distal	combined	1	0	0.962083	0.861511	1.0744	0.49261	0.824273
TMEM2	Q9UHN6	distal	combined	1	0	0.957106	0.844417	1.08483	0.492744	0.824351
GTPBA	A4D1E9	distal	combined	1	0	1.04066	0.928613	1.16623	0.492885	0.824383
OTUB2	Q96DC9	distal	combined	1	0	0.957462	0.84557	1.08416	0.492981	0.824383
Proteinase-3	P24158	distal	combined	1	0	1.04686	0.918387	1.1933	0.493034	0.824383
a-Synuclein	P37840	distal	combined	1	0	0.946005	0.80711	1.1088	0.493248	0.824392
STK24	Q9Y6E0	distal	combined	1	0	0.938153	0.781393	1.12636	0.493735	0.824743
A2ML1	A8K2U0	distal	combined	1	0	0.950697	0.822525	1.09884	0.493798	0.824748
ARL5A	Q9Y689	distal	combined	1	0	1.03632	0.935638	1.14785	0.493839	0.824748
HEM3	P08397	distal	combined	1	0	1.04536	0.920574	1.18707	0.493967	0.824845
EF2KT	Q96G04	distal	combined	1	0	0.951161	0.824022	1.09792	0.494002	0.824845
ASF1B	Q9NVP2	distal	combined	1	0	0.962259	0.861797	1.07443	0.494084	0.824863
RHOD	O00212	distal	combined	1	0	1.04264	0.925009	1.17523	0.4942	0.824909
CYH3	O43739	distal	combined	1	0	0.938893	0.783536	1.12505	0.494473	0.825148
K1467:C-term	A2RU67	distal	combined	1	0	0.961269	0.85828	1.07662	0.494498	0.825148
XXLT1	Q8NBI6	distal	combined	1	0	0.949107	0.816985	1.1026	0.494636	0.825148
Caspase-14	P31944	distal	combined	1	0	0.955438	0.838207	1.08906	0.494902	0.825278
MILK1	Q8N3F8	distal	combined	1	0	0.950365	0.821053	1.10004	0.495099	0.825312
LKHA4	P09960	distal	combined	1	0	0.938387	0.78168	1.12651	0.495143	0.825345
CLC4K	Q9UJ71	distal	combined	1	0	0.949975	0.819733	1.10091	0.495162	0.825355
FGF-19	O95750	distal	combined	1	0	0.958061	0.847034	1.08364	0.495399	0.825397
STK16	O75716	distal	combined	1	0	1.03666	0.934674	1.14977	0.495633	0.825599
Mn SOD	P04179	distal	combined	1	0	1.043	0.923982	1.17735	0.495836	0.825692
IFN16	P05015	distal	combined	1	0	1.03902	0.930591	1.16009	0.496034	0.825749
HBD-2	O15263	distal	combined	1	0	1.04605	0.918686	1.19108	0.4967	0.826137
MPP7	Q5T2T1	distal	combined	1	0	0.967151	0.878339	1.06494	0.496735	0.826137
PPR27	Q86WC6	distal	combined	1	0	1.03347	0.939838	1.13644	0.496828	0.826156
SHP	Q15466	distal	combined	1	0	1.03855	0.931167	1.15832	0.496958	0.826299
CAH11	O75493	distal	combined	1	0	0.96506	0.870932	1.06936	0.496998	0.826299
PP11	P21128	distal	combined	1	0	0.927248	0.745397	1.15346	0.497671	0.826616
AGO1	Q9UL18	distal	combined	1	0	0.938717	0.781887	1.12701	0.497742	0.826634
TIAM2	Q8IVF5	distal	combined	1	0	0.953229	0.829923	1.09485	0.497932	0.826634
FGF-8B	P55075	distal	combined	1	0	1.03836	0.9312	1.15785	0.498201	0.82681
LR75A	Q8NAA5	distal	combined	1	0	1.03737	0.932841	1.15362	0.498349	0.826825
MALD2	Q8N4S9	distal	combined	1	0	1.04296	0.923349	1.17806	0.498547	0.826855
calreticulin	P27797	distal	combined	1	0	1.03689	0.933616	1.15159	0.498577	0.826855
CgA	P10645	distal	combined	1	0	1.03728	0.932937	1.15329	0.498639	0.826855
ATF5	Q9Y2D1	distal	combined	1	0	0.959355	0.850683	1.08191	0.498738	0.826919
PRDM1	O75626	distal	combined	1	0	1.03916	0.929655	1.16156	0.498983	0.82698
CUL1	Q13616	distal	combined	1	0	1.02723	0.95026	1.11043	0.499014	0.827001
EPHB3	P54753	distal	combined	1	0	1.04436	0.92085	1.18444	0.499096	0.827075
MTDC	P13995	distal	combined	1	0	0.939179	0.782876	1.12669	0.499273	0.827244
PGK2	P07205	distal	combined	1	0	0.950208	0.819331	1.10199	0.499353	0.827302
SC22A	Q96IW7	distal	combined	1	0	0.949862	0.818162	1.10276	0.49938	0.827302
Collagen alpha-3(VI):isoform 3	P12111	distal	combined	1	0	1.04175	0.925098	1.17311	0.499657	0.827337
KTHY	P23919	distal	combined	1	0	0.940876	0.788254	1.12305	0.499749	0.827337
AIF1	P55008	distal	combined	1	0	1.04924	0.912474	1.20651	0.499962	0.827376
TNMD	Q9H2S6	distal	combined	1	0	1.03282	0.940313	1.13443	0.49997	0.827376
IF4B	P23588	distal	combined	1	0	0.939313	0.783029	1.12679	0.500132	0.827403
LDHA	P00338	distal	combined	1	0	1.04726	0.915694	1.19773	0.500216	0.827457
Retinoic acid receptor RXR-alpha	P19793	distal	combined	1	0	0.963022	0.86304	1.07459	0.500484	0.827579
S100A13	Q99584	distal	combined	1	0	1.04522	0.918978	1.18881	0.50065	0.827654
SPRN	Q5BIV9	distal	combined	1	0	1.04873	0.913101	1.20449	0.500735	0.827687
TRUA	Q9Y606	distal	combined	1	0	1.04014	0.927529	1.16643	0.500819	0.827698
UB2D1	P51668	distal	combined	1	0	1.03393	0.938203	1.13942	0.500873	0.827737
GP101	Q96P66	distal	combined	1	0	1.0336	0.938752	1.13804	0.500957	0.827745
ICAM4	Q14773	distal	combined	1	0	0.955986	0.838514	1.08992	0.501027	0.827752
Vasoactive Intestinal Peptide	P01282	distal	combined	1	0	0.954393	0.83302	1.09345	0.501178	0.827822
IGBP1	P78318	distal	combined	1	0	0.943014	0.794784	1.11889	0.501286	0.827918
TOIP2	Q8NFQ8	distal	combined	1	0	1.04612	0.917264	1.19308	0.501385	0.828025
DC1L1	Q9Y6G9	distal	combined	1	0	1.0417	0.924672	1.17353	0.501657	0.828181
EFHD1	Q9BUP0	distal	combined	1	0	1.03482	0.936475	1.14349	0.501743	0.82822
Alpha-1-syntrophin	Q13424	distal	combined	1	0	0.933107	0.76238	1.14207	0.501888	0.828287
HGF	P14210	distal	combined	1	0	1.04705	0.915455	1.19756	0.502279	0.828393
RABL6	Q3YEC7	distal	combined	1	0	0.950884	0.820626	1.10182	0.502853	0.828668
RRAGC	Q9HB90	distal	combined	1	0	1.0381	0.930524	1.15811	0.502928	0.82868
FOLR3	P41439	distal	combined	1	0	0.958198	0.845637	1.08574	0.503027	0.82868
Siglec-5	O15389	distal	combined	1	0	1.04895	0.911886	1.20662	0.503561	0.828968
Carbonic Anhydrase IV	P22748	distal	combined	1	0	0.962759	0.861421	1.07602	0.503611	0.828968
CP072	Q14CZ0	distal	combined	1	0	1.04211	0.923428	1.17604	0.503746	0.829073
TSP4	P35443	distal	combined	1	0	1.04728	0.91449	1.19935	0.504265	0.829228
IL-11 RA	Q14626	distal	combined	1	0	0.949319	0.814919	1.10589	0.504288	0.829254
UPP1	Q16831	distal	combined	1	0	1.04243	0.922723	1.17766	0.504355	0.829254
NCF-2	P19878	distal	combined	1	0	1.04076	0.925563	1.17029	0.504446	0.829333
ULA1	Q13564	distal	combined	1	0	1.0325	0.939935	1.13418	0.50453	0.829369
ACTH	P01189	distal	combined	1	0	0.937942	0.77707	1.13212	0.504544	0.829372
ELA3B	P08861	distal	combined	1	0	0.957875	0.844062	1.08704	0.504861	0.829452
RS7	P62081	distal	combined	1	0	0.943726	0.795973	1.11891	0.504962	0.829472
DRGX	A6NNA5	distal	combined	1	0	1.03391	0.937346	1.14041	0.505065	0.829529
GIIE	Q9NZK7	distal	combined	1	0	0.957733	0.843468	1.08748	0.505257	0.829564
ELL3	Q9HB65	distal	combined	1	0	0.94708	0.807055	1.1114	0.505359	0.829564
CLC2B	Q92478	distal	combined	1	0	0.955258	0.834865	1.09301	0.505418	0.829598
VPS25	Q9BRG1	distal	combined	1	0	0.936499	0.772066	1.13595	0.505425	0.829598
CJ072	Q8IW00	distal	combined	1	0	1.03593	0.933705	1.14935	0.505431	0.829598
EFC4B	Q9BSW2	distal	combined	1	0	0.947083	0.806953	1.11155	0.505736	0.829803
MITF	O75030	distal	combined	1	0	0.943921	0.796355	1.11883	0.505796	0.829819
SMOC1	Q9H4F8	distal	combined	1	0	1.05718	0.897448	1.24535	0.505829	0.829819
KLH41	O60662	distal	combined	1	0	1.04993	0.909531	1.212	0.505892	0.829859
ELMO1	Q92556	distal	combined	1	0	0.954018	0.830383	1.09606	0.506232	0.83017
FATE1	Q969F0	distal	combined	1	0	0.960434	0.852639	1.08186	0.506282	0.830231
B3GT1	Q9Y5Z6	distal	combined	1	0	0.959502	0.849352	1.08394	0.506383	0.83029
UB2G2	P60604	distal	combined	1	0	1.0431	0.920929	1.18148	0.506739	0.83043
LIF	P15018	distal	combined	1	0	0.95998	0.850936	1.083	0.506752	0.83043
Flt3 ligand	P49771	distal	combined	1	0	0.957344	0.841738	1.08883	0.506757	0.83043
CHSTE	Q8NCH0	distal	combined	1	0	0.95126	0.82074	1.10254	0.506943	0.830499
PDCD4	Q53EL6	distal	combined	1	0	0.957972	0.843809	1.08758	0.507204	0.830631
CD28	P10747	distal	combined	1	0	0.952331	0.824316	1.10023	0.507239	0.830631
PRTG	Q2VWP7	distal	combined	1	0	0.952275	0.824111	1.10037	0.507286	0.830631
VWA1	Q6PCB0	distal	combined	1	0	1.04618	0.915449	1.19558	0.507409	0.830697
DYR	P00374	distal	combined	1	0	1.04137	0.923647	1.1741	0.507762	0.830895
Keratin-16	P08779	distal	combined	1	0	0.957796	0.842988	1.08824	0.50802	0.831016
SCUB1	Q8IWY4	distal	combined	1	0	1.04761	0.912765	1.20238	0.50822	0.83115
4EBP2	Q13542	distal	combined	1	0	0.951605	0.821541	1.10226	0.508265	0.831162
ISK13	Q1W4C9	distal	combined	1	0	0.957553	0.842074	1.08887	0.508283	0.831162
FOLR1	P15328	distal	combined	1	0	1.04341	0.919919	1.18347	0.508501	0.831293
SNTB1	Q13884	distal	combined	1	0	0.937596	0.774558	1.13495	0.508531	0.831293
PACA	P18509	distal	combined	1	0	0.955048	0.833274	1.09462	0.50868	0.831317
KHDR2	Q5VWX1	distal	combined	1	0	0.950638	0.8181	1.10465	0.508743	0.831377
FBXL4:LRR2 and LRR3	Q9UKA2	distal	combined	1	0	0.968003	0.878917	1.06612	0.509139	0.831517
RIR2B	Q7LG56	distal	combined	1	0	0.946778	0.804844	1.11374	0.509262	0.831561
Cathepsin D	P07339	distal	combined	1	0	0.954882	0.832431	1.09535	0.509676	0.831892
TINF2	Q9BSI4	distal	combined	1	0	1.03855	0.928085	1.16217	0.509734	0.831903
CRNN	Q9UBG3	distal	combined	1	0	0.958765	0.845944	1.08663	0.509746	0.831903
Peroxiredoxin-1	Q06830	distal	combined	1	0	0.949821	0.814966	1.10699	0.509928	0.831903
RS5	P46782	distal	combined	1	0	0.950414	0.816935	1.1057	0.510123	0.831903
DSG4	Q86SJ6	distal	combined	1	0	0.960144	0.850691	1.08368	0.510138	0.831903
NGRN	Q9NPE2	distal	combined	1	0	0.950973	0.818833	1.10444	0.510168	0.831903
CATO	P43234	distal	combined	1	0	1.05353	0.902085	1.23039	0.510188	0.831903
14-3-3 protein beta/alpha	P31946	distal	combined	1	0	0.932208	0.756434	1.14883	0.510212	0.831903
DHX9	Q08211	distal	combined	1	0	1.02869	0.945596	1.11909	0.510362	0.831903
Agrin	O00468	distal	combined	1	0	1.04381	0.918698	1.18595	0.510425	0.831903
ghrelin	Q9UBU3	distal	combined	1	0	1.03786	0.929073	1.15939	0.510659	0.831947
TNF sR-II	P20333	distal	combined	1	0	1.0447	0.917033	1.19014	0.510804	0.831969
SPG21	Q9NZD8	distal	combined	1	0	0.937166	0.772332	1.13718	0.510855	0.831969
NIT2	Q9NQR4	distal	combined	1	0	1.07021	0.874221	1.31014	0.510873	0.831969
HEXI1	O94992	distal	combined	1	0	0.937712	0.774104	1.1359	0.51092	0.831969
Kininostatin	P01042	distal	combined	1	0	1.03908	0.9268	1.16497	0.511128	0.832014
CA210	Q8IVY1	distal	combined	1	0	0.952093	0.822094	1.10265	0.5122	0.832559
FSD1	Q9BTV5	distal	combined	1	0	1.03805	0.928332	1.16074	0.512334	0.832612
PEN2	Q9NZ42	distal	combined	1	0	1.02999	0.942829	1.12521	0.51247	0.832729
IKK-beta	O14920	distal	combined	1	0	0.937789	0.773784	1.13655	0.512543	0.832819
Rab-1C	Q15286	distal	combined	1	0	1.04032	0.924183	1.17106	0.512766	0.832839
HVEM	Q92956	distal	combined	1	0	1.03745	0.929285	1.15821	0.512806	0.832884
Aldo-keto reductase 1C1	Q04828	distal	combined	1	0	1.02537	0.951236	1.10528	0.51291	0.832951
FABP9	Q0Z7S8	distal	combined	1	0	1.02967	0.943329	1.12391	0.512928	0.832951
SEC13	P55735	distal	combined	1	0	1.0408	0.923229	1.17334	0.513192	0.833002
Elastase	P08246	distal	combined	1	0	0.951537	0.819868	1.10435	0.513284	0.833013
METTL1	Q9UBP6	distal	combined	1	0	1.03846	0.927363	1.16287	0.513301	0.833021
Cyclin H	P51946	distal	combined	1	0	0.94867	0.809977	1.11111	0.513476	0.833138
CTLA-4	P16410	distal	combined	1	0	1.04726	0.911801	1.20283	0.513513	0.833138
ELA2A	P08217	distal	combined	1	0	1.04381	0.917709	1.18725	0.513914	0.833138
CKAP4	Q07065	distal	combined	1	0	1.03914	0.925964	1.16615	0.514035	0.833154
PK3C3	Q8NEB9	distal	combined	1	0	0.957699	0.841087	1.09048	0.514108	0.833154
CSK2B	P67870	distal	combined	1	0	1.02808	0.945989	1.11729	0.514265	0.833269
MRT4	Q9UKD2	distal	combined	1	0	0.949075	0.810985	1.11068	0.514718	0.833432
RGS4	P49798	distal	combined	1	0	1.04011	0.924026	1.17077	0.51487	0.833488
WNT7A	O00755	distal	combined	1	0	0.963099	0.860026	1.07853	0.515026	0.833548
PCSK1	Q9UHG2	distal	combined	1	0	1.04101	0.92225	1.17507	0.515475	0.833842
MA1B1	Q9UKM7	distal	combined	1	0	1.03027	0.941698	1.12718	0.515523	0.833859
FKBP3	Q00688	distal	combined	1	0	0.936272	0.767637	1.14195	0.515761	0.834025
JAG2	Q9Y219	distal	combined	1	0	1.03578	0.93155	1.15166	0.515948	0.834167
PSA3	P25788	distal	combined	1	0	1.04453	0.91582	1.19133	0.516124	0.834307
RN128:region 2	Q8TEB7	distal	combined	1	0	1.03686	0.929431	1.15671	0.516572	0.834457
ASM	P17405	distal	combined	1	0	0.961365	0.853436	1.08294	0.516668	0.83449
BDNF	P23560	distal	combined	1	0	0.953371	0.825237	1.1014	0.516707	0.834503
Ephrin-A2	O43921	distal	combined	1	0	1.05007	0.905881	1.21721	0.516773	0.834562
BAP1	Q92560	distal	combined	1	0	1.04285	0.918613	1.18388	0.516818	0.834593
G-CSF	P09919	distal	combined	1	0	0.955807	0.833721	1.09577	0.516819	0.834593
PARK7	Q99497	distal	combined	1	0	0.937607	0.771504	1.13947	0.517259	0.834825
RPAIN	Q86UA6	distal	combined	1	0	1.04061	0.922468	1.17389	0.517328	0.834825
Cathepsin H	P09668	distal	combined	1	0	0.960908	0.851628	1.08421	0.517386	0.834825
NIF3L	Q9GZT8	distal	combined	1	0	1.04525	0.914152	1.19515	0.517463	0.834825
MRI	Q9BWK5	distal	combined	1	0	1.02428	0.952512	1.10145	0.517467	0.834825
RAB4A	P20338	distal	combined	1	0	0.948238	0.80725	1.11385	0.517542	0.834825
SMAC	Q9NR28	distal	combined	1	0	0.9541	0.827441	1.10015	0.517904	0.83498
CG024	O75223	distal	combined	1	0	1.03431	0.933594	1.14589	0.518675	0.83529
FBXL5	Q9UKA1	distal	combined	1	0	0.960142	0.84856	1.0864	0.518738	0.83529
CC90B	Q9GZT6	distal	combined	1	0	1.0461	0.91225	1.1996	0.518781	0.83529
2A5A	Q15172	distal	combined	1	0	0.936039	0.765714	1.14425	0.51892	0.835334
ES1	P0DPI2	distal	combined	1	0	1.02884	0.943665	1.1217	0.519057	0.835381
ELAV1	Q15717	distal	combined	1	0	1.03794	0.926827	1.16237	0.519191	0.835486
HMCS2	P54868	distal	combined	1	0	1.03604	0.930294	1.15381	0.519205	0.835486
PBEF	P43490	distal	combined	1	0	1.05595	0.894836	1.24607	0.519243	0.835486
GBP1	P32455	distal	combined	1	0	1.04476	0.914485	1.19359	0.519334	0.835532
TGIF2	Q9GZN2	distal	combined	1	0	0.960917	0.851157	1.08483	0.519429	0.835614
RA51D	O75771	distal	combined	1	0	1.04705	0.910307	1.20433	0.519655	0.835758
3HIDH	P31937	distal	combined	1	0	0.958656	0.842993	1.09019	0.519807	0.835795
RND3	P61587	distal	combined	1	0	0.961415	0.852833	1.08382	0.519882	0.835801
acyl-Coenzyme A dehydrogenase	P45954	distal	combined	1	0	0.950411	0.814014	1.10966	0.519915	0.835815
UBP25	Q9UHP3	distal	combined	1	0	1.04199	0.91928	1.18108	0.51996	0.835827
LRP1B	Q9NZR2	distal	combined	1	0	0.961198	0.852021	1.08437	0.520016	0.835883
SRPK1	Q96SB4	distal	combined	1	0	0.952414	0.820911	1.10498	0.520145	0.835884
MGT5A	Q09328	distal	combined	1	0	0.954829	0.829363	1.09928	0.520167	0.835884
GOT2	P00505	distal	combined	1	0	1.04578	0.912391	1.19868	0.520221	0.835884
GOT1	P17174	distal	combined	1	0	1.04874	0.907086	1.21252	0.520353	0.835947
GP107	Q5VW38	distal	combined	1	0	0.959918	0.847308	1.0875	0.520534	0.836011
BEX2	Q9BXY8	distal	combined	1	0	0.951217	0.816514	1.10814	0.520903	0.836209
RD23B	P54727	distal	combined	1	0	0.953829	0.825536	1.10206	0.521275	0.836394
ACOT8	O14734	distal	combined	1	0	0.960463	0.849044	1.0865	0.521387	0.836444
TIM10	P62072	distal	combined	1	0	0.948342	0.806395	1.11528	0.521425	0.836485
ZFY27:CD region 1	Q5T4F4	distal	combined	1	0	0.95066	0.814381	1.10974	0.52156	0.836652
VEGF-B	P49765	distal	combined	1	0	0.962897	0.857761	1.08092	0.521577	0.836652
CCS	O14618	distal	combined	1	0	1.03078	0.939499	1.13094	0.521625	0.836652
Adrenomedullin	P35318	distal	combined	1	0	1.03488	0.931812	1.14935	0.521827	0.836788
CYH4	Q9UIA0	distal	combined	1	0	0.951566	0.817431	1.10771	0.521908	0.836839
CD44	P16070	distal	combined	1	0	0.970639	0.886015	1.06335	0.52198	0.836935
NDUF5	Q5TEU4	distal	combined	1	0	0.959635	0.845878	1.08869	0.522161	0.837015
Livin B	Q96CA5	distal	combined	1	0	0.957269	0.837403	1.09429	0.52229	0.837111
MUL1:CD	Q969V5	distal	combined	1	0	1.04808	0.907641	1.21025	0.522329	0.837143
WWP1	Q9H0M0	distal	combined	1	0	0.941631	0.783034	1.13235	0.522755	0.837349
ACYP1	P07311	distal	combined	1	0	0.946818	0.800686	1.11962	0.522869	0.837373
M-CSF R	P07333	distal	combined	1	0	0.955349	0.830361	1.09915	0.523148	0.83738
S27A2	O14975	distal	combined	1	0	0.963242	0.858615	1.08062	0.523232	0.837421
FA50A	Q14320	distal	combined	1	0	1.03611	0.929133	1.1554	0.523493	0.837516
HSP 40	P25685	distal	combined	1	0	0.946454	0.799198	1.12084	0.523597	0.837588
CHC10	Q8WYQ3	distal	combined	1	0	1.03483	0.931466	1.14966	0.523706	0.837596
REG3G	Q6UW15	distal	combined	1	0	1.03718	0.926966	1.1605	0.524208	0.837848
G6PE	O95479	distal	combined	1	0	1.03957	0.922506	1.17149	0.524339	0.837938
Phosphoglycerate mutase 1	P18669	distal	combined	1	0	0.950027	0.811311	1.11246	0.524393	0.837951
RFNG	Q9Y644	distal	combined	1	0	0.959276	0.844012	1.09028	0.524402	0.837951
FCRL5	Q96RD9	distal	combined	1	0	1.03405	0.932735	1.14637	0.524517	0.837951
SIRT5	Q9NXA8	distal	combined	1	0	0.963197	0.85814	1.08112	0.524546	0.837951
RPR1A	Q96P16	distal	combined	1	0	1.03037	0.939605	1.12991	0.524835	0.837969
KCTD7	Q96MP8	distal	combined	1	0	1.03921	0.923036	1.17	0.524859	0.837969
RTCA	O00442	distal	combined	1	0	0.944288	0.791308	1.12684	0.524985	0.838026
CaMKK alpha	Q8N5S9	distal	combined	1	0	0.951661	0.816781	1.10881	0.525184	0.838033
KCNN1	Q92952	distal	combined	1	0	1.0265	0.946923	1.11277	0.52522	0.838033
PESC	O00541	distal	combined	1	0	0.954731	0.827568	1.10143	0.525286	0.838033
sperm protein 10	P26436	distal	combined	1	0	0.961937	0.853384	1.0843	0.525296	0.838033
NECA3	Q96P71	distal	combined	1	0	0.967016	0.87194	1.07246	0.525307	0.838033
p27Kip1	P46527	distal	combined	1	0	0.960048	0.846453	1.08889	0.52571	0.838169
RS14	P62263	distal	combined	1	0	0.947406	0.801788	1.11947	0.525737	0.838182
GIPC1	O14908	distal	combined	1	0	0.946933	0.799856	1.12105	0.526647	0.83861
LTBP4	Q8N2S1	distal	combined	1	0	1.04644	0.909178	1.20443	0.526871	0.838692
CD63	P08962	distal	combined	1	0	1.03701	0.92661	1.16056	0.526886	0.838692
ZN580	Q9UK33	distal	combined	1	0	0.946524	0.79834	1.12221	0.526961	0.838692
RN141	Q8WVD5	distal	combined	1	0	1.03596	0.9285	1.15585	0.527234	0.838777
ROBO3	Q96MS0	distal	combined	1	0	0.957743	0.837752	1.09492	0.527262	0.838777
IVD	P26440	distal	combined	1	0	0.941936	0.782491	1.13387	0.527265	0.838777
UBE2N/UBE2V2 Complex	P61088	distal	combined	1	0	0.940766	0.778437	1.13695	0.52748	0.8388
H2B3B	Q8N257	distal	combined	1	0	1.04903	0.904252	1.217	0.527562	0.838882
DYRK3	O43781	distal	combined	1	0	1.03631	0.927743	1.15758	0.527598	0.838891
Tirap	P58753	distal	combined	1	0	0.948496	0.80497	1.11761	0.527604	0.838891
COX5A	P20674	distal	combined	1	0	0.938314	0.77009	1.14329	0.527642	0.838912
Protease nexin I	P07093	distal	combined	1	0	0.95447	0.825945	1.10299	0.527709	0.838946
GSK-3 beta	P49841	distal	combined	1	0	0.941364	0.780365	1.13558	0.527772	0.838989
NTAQ1	Q96HA8	distal	combined	1	0	0.95661	0.833467	1.09795	0.528083	0.839214
FSH	P01215	distal	combined	1	0	0.925384	0.727257	1.17749	0.528145	0.839214
SLMAP	Q14BN4	distal	combined	1	0	0.955542	0.829586	1.10062	0.528319	0.839358
EGFL9	Q6UY11	distal	combined	1	0	1.04223	0.916449	1.18528	0.528463	0.839409
p19-INK4d	P55273	distal	combined	1	0	0.93769	0.767657	1.14538	0.528535	0.839485
BRD1	O95696	distal	combined	1	0	0.954912	0.827277	1.10224	0.52855	0.839498
OXLA	Q96RQ9	distal	combined	1	0	0.961125	0.849451	1.08748	0.529221	0.839789
Triosephosphate isomerase	P60174	distal	combined	1	0	0.938609	0.770486	1.14342	0.529266	0.839789
MEIG1	Q5JSS6	distal	combined	1	0	1.03795	0.924178	1.16572	0.529484	0.839983
IF4A3	P38919	distal	combined	1	0	1.03511	0.929554	1.15264	0.529501	0.839983
KI2L2	P43627	distal	combined	1	0	0.966689	0.869774	1.0744	0.529656	0.839984
FUND1	Q8IVP5	distal	combined	1	0	1.0303	0.938692	1.13085	0.529818	0.839984
OLFL3	Q9NRN5	distal	combined	1	0	1.04823	0.904988	1.21414	0.529822	0.839984
TEC	P42680	distal	combined	1	0	0.951153	0.813573	1.112	0.529853	0.839984
IDI1	Q13907	distal	combined	1	0	1.05116	0.899606	1.22824	0.529961	0.840051
EID3	Q8N140	distal	combined	1	0	0.940332	0.776065	1.13937	0.529975	0.840059
CXA8	P48165	distal	combined	1	0	0.962709	0.855024	1.08396	0.530041	0.840103
CX048	Q8WUE5	distal	combined	1	0	0.974489	0.89889	1.05645	0.530518	0.840306
KIN17	O60870	distal	combined	1	0	0.962097	0.852644	1.0856	0.530614	0.840315
TSSC4	Q9Y5U2	distal	combined	1	0	1.06226	0.879481	1.28303	0.53069	0.840374
CE046	Q6UWT4	distal	combined	1	0	1.05664	0.889446	1.25525	0.530748	0.840431
eIF-5	P55010	distal	combined	1	0	1.04917	0.902888	1.21915	0.530986	0.840507
Bcl-10	O95999	distal	combined	1	0	0.954912	0.826348	1.10348	0.531755	0.840988
Annexin III	P12429	distal	combined	1	0	1.03496	0.929288	1.15264	0.531766	0.840988
Desmocollin-1	Q08554	distal	combined	1	0	0.966693	0.869303	1.07499	0.531825	0.840988
Caspase-7	P55210	distal	combined	1	0	0.952036	0.816064	1.11067	0.5319	0.840988
AT1B1	P05026	distal	combined	1	0	1.04136	0.917076	1.18249	0.531969	0.840988
SATB1	Q01826	distal	combined	1	0	1.03435	0.930379	1.14994	0.532062	0.840988
GRK5	P34947	distal	combined	1	0	0.967944	0.87389	1.07212	0.53216	0.84101
KI3L1	P43629	distal	combined	1	0	0.970227	0.88245	1.06674	0.532166	0.84101
FNDC4	Q9H6D8	distal	combined	1	0	1.03342	0.932136	1.1457	0.532248	0.84101
OX26	P83859	distal	combined	1	0	1.03195	0.934939	1.13903	0.532352	0.841041
TBC25	Q3MII6	distal	combined	1	0	0.957021	0.833734	1.09854	0.532414	0.841106
TAXB1	Q86VP1	distal	combined	1	0	1.03289	0.93307	1.14339	0.532594	0.841208
TITIN	Q8WZ42	distal	combined	1	0	0.94495	0.790912	1.12899	0.532838	0.841285
PSMG4	Q5JS54	distal	combined	1	0	0.952948	0.819007	1.10879	0.532871	0.841307
SIA8B	Q92186	distal	combined	1	0	0.946138	0.795019	1.12598	0.532898	0.841316
CILP	O75339	distal	combined	1	0	0.951381	0.813402	1.11277	0.533002	0.841351
FKBP2	P26885	distal	combined	1	0	0.942779	0.783322	1.1347	0.533094	0.8414
Transgelin-2	P37802	distal	combined	1	0	0.935143	0.757289	1.15477	0.53328	0.841453
GBGT2	O14610	distal	combined	1	0	1.04118	0.917013	1.18216	0.53338	0.84155
ENOX2	Q16206	distal	combined	1	0	0.962692	0.854102	1.08509	0.533512	0.84162
MINA	Q8IUF8	distal	combined	1	0	0.950331	0.809383	1.11582	0.533962	0.841885
GXLT1	Q4G148	distal	combined	1	0	0.962016	0.851474	1.08691	0.53408	0.841934
TSH	P01215	distal	combined	1	0	1.03627	0.926179	1.15945	0.534123	0.841934
TESC	Q96BS2	distal	combined	1	0	0.951781	0.814449	1.11227	0.534191	0.842008
GGE2D	Q9UEU5	distal	combined	1	0	0.96062	0.846298	1.09039	0.534296	0.842044
FAM3D	Q96BQ1	distal	combined	1	0	1.03293	0.932576	1.14408	0.534394	0.842119
MIG	Q07325	distal	combined	1	0	0.943449	0.785147	1.13367	0.534468	0.842131
Azurocidin	P20160	distal	combined	1	0	1.03383	0.930733	1.14836	0.534748	0.842251
MMP20	O60882	distal	combined	1	0	1.03689	0.924733	1.16265	0.535096	0.842393
TNF-a	P01375	distal	combined	1	0	0.946745	0.796342	1.12555	0.535258	0.842435
CC167	Q9P0B6	distal	combined	1	0	1.02741	0.94313	1.11923	0.535737	0.842758
LRRT3	Q86VH5	distal	combined	1	0	1.04136	0.915991	1.18389	0.535769	0.842758
LIGHT	O43557	distal	combined	1	0	1.03789	0.922626	1.16755	0.535825	0.842758
AP4M1	O00189	distal	combined	1	0	0.933508	0.750786	1.1607	0.535851	0.842758
DMRTD	Q8IXT2	distal	combined	1	0	1.04035	0.917832	1.17923	0.536045	0.842857
DSC3	Q14574	distal	combined	1	0	0.949251	0.804887	1.11951	0.536069	0.842874
Integrin aVb5	P06756	distal	combined	1	0	0.960184	0.844196	1.09211	0.536211	0.842954
TPPC3	O43617	distal	combined	1	0	0.960678	0.846004	1.0909	0.536226	0.842954
DLK1:ECD	P80370	distal	combined	1	0	0.960794	0.846377	1.09068	0.536426	0.84306
WWC1	Q8IX03	distal	combined	1	0	1.03763	0.922923	1.1666	0.536549	0.843141
GPC5	P78333	distal	combined	1	0	0.960388	0.844847	1.09173	0.536563	0.843141
FCRL4:CD	Q96PJ5	distal	combined	1	0	0.962087	0.851092	1.08756	0.536603	0.843156
SC5A5	Q92911	distal	combined	1	0	0.960509	0.845253	1.09148	0.536705	0.843211
C1QR1	Q9NPY3	distal	combined	1	0	0.960406	0.844864	1.09175	0.536746	0.843226
LAML2	Q8NHP8	distal	combined	1	0	1.02935	0.939033	1.12836	0.536953	0.843374
PGRP-S	O75594	distal	combined	1	0	1.04071	0.916849	1.18131	0.537078	0.843375
VTI1A	Q96AJ9	distal	combined	1	0	0.958808	0.838845	1.09593	0.537366	0.843507
CD68	P34810	distal	combined	1	0	0.946593	0.795037	1.12704	0.537536	0.843525
PRAX	Q9BXM0	distal	combined	1	0	1.03506	0.927531	1.15506	0.538068	0.843872
PCD17	O14917	distal	combined	1	0	0.957848	0.83505	1.0987	0.538404	0.843929
C9	P02748	distal	combined	1	0	1.04636	0.905543	1.20908	0.538854	0.844056
Cyclin B1	P14635	distal	combined	1	0	1.02497	0.947417	1.10887	0.538957	0.844056
BACD2	Q13829	distal	combined	1	0	0.964512	0.859447	1.08242	0.539191	0.844255
COMD5	Q9GZQ3	distal	combined	1	0	0.961622	0.848673	1.0896	0.53931	0.844255
ADXL	Q6P4F2	distal	combined	1	0	0.954512	0.822657	1.1075	0.539351	0.844255
TFB2M	Q9H5Q4	distal	combined	1	0	0.955158	0.82494	1.10593	0.539533	0.844306
KBRS2	Q9NYR9	distal	combined	1	0	1.03629	0.924707	1.16133	0.539711	0.844376
KCA10	Q16322	distal	combined	1	0	1.03298	0.931206	1.14588	0.53976	0.844406
ADPGK	Q9BRR6	distal	combined	1	0	1.04812	0.90191	1.21803	0.539812	0.844446
TFF1	P04155	distal	combined	1	0	0.957168	0.832159	1.10096	0.539842	0.844464
C1T9A	P0C862	distal	combined	1	0	1.02885	0.9394	1.12683	0.539921	0.844536
EXTL2	Q9UBQ6	distal	combined	1	0	0.971611	0.88609	1.06539	0.540117	0.844633
CASQ2	O14958	distal	combined	1	0	0.96545	0.862699	1.08044	0.540259	0.844701
SCAD	P16219	distal	combined	1	0	1.03655	0.92404	1.16276	0.540286	0.844734
NUB1	Q9Y5A7	distal	combined	1	0	0.943906	0.784658	1.13547	0.540318	0.844745
CT451	Q5HYN5	distal	combined	1	0	1.03721	0.922654	1.166	0.540617	0.844962
ELL2	O00472	distal	combined	1	0	1.02978	0.937321	1.13137	0.540921	0.845162
p21	P38936	distal	combined	1	0	1.03048	0.935853	1.13467	0.541245	0.845444
SREC-I	Q14162	distal	combined	1	0	0.951358	0.810703	1.11642	0.541283	0.845474
D3D2	P42126	distal	combined	1	0	1.038	0.920817	1.17009	0.541738	0.845763
EP15R	Q9UBC2	distal	combined	1	0	0.939345	0.768272	1.14851	0.541841	0.845793
PYRD	Q02127	distal	combined	1	0	1.03551	0.925647	1.15842	0.541973	0.845793
TPD54	O43399	distal	combined	1	0	0.943811	0.783713	1.13661	0.542021	0.845793
RS4X	P62701	distal	combined	1	0	0.95296	0.816232	1.11259	0.542021	0.845793
PLXB2	O15031	distal	combined	1	0	1.03806	0.920582	1.17052	0.542158	0.845854
ERRalpha	P11474	distal	combined	1	0	1.03591	0.924764	1.16042	0.542333	0.84601
LRP12	Q9Y561	distal	combined	1	0	0.958594	0.836655	1.09831	0.54241	0.84602
PMM1	Q92871	distal	combined	1	0	0.958549	0.836465	1.09845	0.542499	0.846036
DESI1	Q6ICB0	distal	combined	1	0	1.03049	0.935494	1.13514	0.542713	0.846036
F171B:CD	Q6P995	distal	combined	1	0	0.950102	0.805693	1.12039	0.542845	0.846089
FGF-5	P12034	distal	combined	1	0	0.960365	0.842936	1.09415	0.543356	0.846485
UFD1	Q92890	distal	combined	1	0	0.937251	0.760478	1.15511	0.543377	0.846485
UBE2H	P62256	distal	combined	1	0	0.946771	0.793653	1.12943	0.543378	0.846485
MAOX	P48163	distal	combined	1	0	0.958937	0.83763	1.09781	0.543437	0.846492
HABP4	Q5JVS0	distal	combined	1	0	0.954047	0.819724	1.11038	0.543445	0.846492
PHP14	Q9NRX4	distal	combined	1	0	0.958323	0.835361	1.09938	0.543445	0.846492
Holo-TC I	P20061	distal	combined	1	0	0.957788	0.83328	1.1009	0.543839	0.846722
DR6	O75509	distal	combined	1	0	1.04491	0.906623	1.20429	0.54416	0.846945
SIRT2	Q8IXJ6	distal	combined	1	0	0.957885	0.833473	1.10087	0.544416	0.847088
THOC1	Q96FV9	distal	combined	1	0	0.965542	0.862006	1.08151	0.544571	0.847192
EHF	Q9NZC4	distal	combined	1	0	0.958426	0.835344	1.09964	0.544843	0.84728
PSB6	P28072	distal	combined	1	0	1.03509	0.925742	1.15735	0.544909	0.847293
CCD97	Q96F63	distal	combined	1	0	0.964286	0.857159	1.0848	0.54501	0.847293
GREM2	Q9H772	distal	combined	1	0	1.03812	0.91962	1.17189	0.54522	0.847413
Ephrin-B3:ECD	Q15768	distal	combined	1	0	0.956382	0.82755	1.10527	0.545756	0.847749
CBS	P35520	distal	combined	1	0	0.955698	0.824942	1.10718	0.546079	0.847896
suppression of tumorigenicity 13	P50502	distal	combined	1	0	0.953278	0.816041	1.11359	0.546293	0.848035
F264	Q16877	distal	combined	1	0	1.02959	0.936484	1.13195	0.546511	0.848185
SCO2	O43819	distal	combined	1	0	0.959313	0.838155	1.09798	0.546512	0.848185
GEMI6	Q8WXD5	distal	combined	1	0	1.03162	0.932291	1.14154	0.546691	0.848333
CDKL2	Q92772	distal	combined	1	0	1.04155	0.912367	1.18902	0.546816	0.848416
PPIH	O43447	distal	combined	1	0	0.942499	0.777332	1.14276	0.546882	0.848455
LRIT2	A6NDA9	distal	combined	1	0	0.956374	0.827157	1.10578	0.54698	0.848484
SP30L	Q9HAJ7	distal	combined	1	0	0.964645	0.857986	1.08456	0.547107	0.848506
SHLB2	Q9NR46	distal	combined	1	0	0.951194	0.808164	1.11954	0.547284	0.848586
NPS-PLA2	P14555	distal	combined	1	0	1.04011	0.915	1.18233	0.547524	0.848758
VSX1	Q9NZR4	distal	combined	1	0	0.957497	0.831069	1.10316	0.547754	0.848889
suPAR	Q03405	distal	combined	1	0	0.954728	0.820807	1.1105	0.54798	0.848889
Calcyphosin	Q13938	distal	combined	1	0	1.03333	0.928481	1.15003	0.548073	0.84896
SHP-2	Q06124	distal	combined	1	0	0.946459	0.79087	1.13266	0.548156	0.848976
NTF-2	P61970	distal	combined	1	0	0.954357	0.819356	1.1116	0.548277	0.84906
AB1IP	Q7Z5R6	distal	combined	1	0	1.03783	0.919334	1.1716	0.548308	0.849089
LRC24	Q50LG9	distal	combined	1	0	0.953545	0.816327	1.11383	0.548462	0.849239
a2-HS-Glycoprotein	P02765	distal	combined	1	0	1.03477	0.925448	1.157	0.548562	0.849267
Fibrinogen B	P02675	distal	combined	1	0	1.03243	0.930187	1.14592	0.548587	0.849296
Integrin aLb2	P05107	distal	combined	1	0	0.953315	0.815375	1.11459	0.548815	0.849484
INGR2:ECD	P38484	distal	combined	1	0	0.959063	0.83653	1.09954	0.548961	0.849531
JAK2	O60674	distal	combined	1	0	0.937783	0.760001	1.15715	0.549195	0.849707
IL-1 R AcP	Q9NPH3	distal	combined	1	0	0.960289	0.841036	1.09645	0.549207	0.849715
TRAIL R2:ECD	O14763	distal	combined	1	0	1.03653	0.921623	1.16575	0.549549	0.849813
CUTC	Q9NTM9	distal	combined	1	0	1.03698	0.920676	1.16798	0.549636	0.849877
VITRN	Q6UXI7	distal	combined	1	0	1.04583	0.90298	1.21128	0.549828	0.849942
ASAHL	Q02083	distal	combined	1	0	0.962467	0.84897	1.09114	0.550128	0.850135
PRDC1	Q9NRG1	distal	combined	1	0	0.944798	0.784243	1.13822	0.550141	0.850135
RFIP3	O75154	distal	combined	1	0	0.941827	0.773737	1.14643	0.550151	0.850135
LDHC	P07864	distal	combined	1	0	0.958784	0.835135	1.10074	0.550199	0.850186
Sialoadhesin	Q9BZZ2	distal	combined	1	0	1.03379	0.926968	1.15293	0.550353	0.850283
PKHM2	Q8IWE5	distal	combined	1	0	0.970905	0.881225	1.06971	0.550422	0.850289
FNBP2	O75044	distal	combined	1	0	0.953679	0.81616	1.11437	0.550529	0.850337
HIF1N	Q9NWT6	distal	combined	1	0	1.02713	0.940667	1.12153	0.550774	0.85045
ACY2	P45381	distal	combined	1	0	0.968604	0.872113	1.07577	0.551303	0.85064
PLACL	Q86WS3	distal	combined	1	0	0.949393	0.800264	1.12631	0.551413	0.850659
Lysozyme	P61626	distal	combined	1	0	0.947443	0.793117	1.1318	0.551746	0.85086
TRI72	Q6ZMU5	distal	combined	1	0	1.03564	0.922819	1.16225	0.551814	0.850879
CYR61	O00622	distal	combined	1	0	0.950193	0.802976	1.1244	0.551956	0.850908
PSP	P05451	distal	combined	1	0	1.03434	0.92538	1.15613	0.552163	0.850908
USP12/WDR48 Complex	O75317	distal	combined	1	0	1.03447	0.925094	1.15678	0.552238	0.850908
U119B	A6NIH7	distal	combined	1	0	0.960212	0.839891	1.09777	0.552265	0.850908
CD226	Q15762	distal	combined	1	0	0.96956	0.875558	1.07365	0.552435	0.85096
HSH2D	Q96JZ2	distal	combined	1	0	0.949303	0.799475	1.12721	0.552752	0.850992
Cathelicidin peptide	P49913	distal	combined	1	0	1.03633	0.921054	1.16604	0.553091	0.851086
VWC2	Q2TAL6	distal	combined	1	0	1.04312	0.907251	1.19933	0.553265	0.85113
VSIG8	P0DPA2	distal	combined	1	0	1.02606	0.942338	1.11722	0.55358	0.85113
MER	Q12866	distal	combined	1	0	0.963799	0.853099	1.08886	0.553629	0.85113
C1QT4	Q9BXJ3	distal	combined	1	0	1.04219	0.908988	1.19491	0.553657	0.851142
CX6A2	Q02221	distal	combined	1	0	0.964222	0.854703	1.08777	0.553663	0.851142
Activin AB	P08476	distal	combined	1	0	1.03366	0.926385	1.15336	0.553714	0.851172
NET1	O95631	distal	combined	1	0	0.965644	0.860036	1.08422	0.554112	0.851349
TER ATPase	P55072	distal	combined	1	0	0.945131	0.783946	1.13946	0.554172	0.851349
APBB2:PID 2	Q92870	distal	combined	1	0	0.966404	0.862847	1.08239	0.554567	0.851585
HSF2B	O75031	distal	combined	1	0	1.03648	0.920186	1.16747	0.555131	0.851815
HNP-1	P59665	distal	combined	1	0	0.962014	0.845835	1.09415	0.555369	0.85195
SEPT3	Q9UH03	distal	combined	1	0	1.02885	0.93605	1.13085	0.55537	0.85195
SYT7	O43581	distal	combined	1	0	0.957975	0.83051	1.105	0.555627	0.852049
TPK1	Q9H3S4	distal	combined	1	0	0.9655	0.859083	1.0851	0.555689	0.852101
CRBB2	P43320	distal	combined	1	0	1.03521	0.922635	1.16152	0.555802	0.852141
CRIP2	P52943	distal	combined	1	0	1.03187	0.929598	1.14539	0.555808	0.852141
Glycogen phosphorylase	P11216	distal	combined	1	0	0.947119	0.790436	1.13486	0.55597	0.852257
UPP2	O95045	distal	combined	1	0	1.04069	0.911247	1.18852	0.556169	0.852413
CATF	Q9UBX1	distal	combined	1	0	0.964081	0.853475	1.08902	0.556296	0.852526
NRBP	Q9UHY1	distal	combined	1	0	0.954696	0.818042	1.11418	0.556376	0.852582
GRM1C	Q8IYS0	distal	combined	1	0	1.03336	0.926312	1.15278	0.556435	0.852648
Gro-b	P19875	distal	combined	1	0	0.957571	0.828744	1.10642	0.556456	0.852665
NUD12	Q9BQG2	distal	combined	1	0	0.966102	0.8611	1.08391	0.556909	0.852857
DAPK3	O43293	distal	combined	1	0	0.95156	0.806286	1.12301	0.556912	0.852857
GST2	P0CG29	distal	combined	1	0	1.03277	0.927436	1.15006	0.556925	0.852859
F221A	A4D161	distal	combined	1	0	0.953657	0.814004	1.11727	0.556964	0.852859
RM50	Q8N5N7	distal	combined	1	0	1.03261	0.927735	1.14935	0.556996	0.852859
SRP14	P37108	distal	combined	1	0	0.970221	0.877007	1.07334	0.557478	0.853197
PTN7	P35236	distal	combined	1	0	1.02973	0.933683	1.13565	0.557627	0.853237
MYPC3	Q14896	distal	combined	1	0	1.03274	0.927271	1.15021	0.557775	0.853308
DB118	Q96PH6	distal	combined	1	0	0.960755	0.840332	1.09844	0.557927	0.853419
MTNA	Q9BV20	distal	combined	1	0	1.03141	0.930019	1.14386	0.558002	0.853483
CD3E	P07766	distal	combined	1	0	0.965794	0.859598	1.08511	0.558125	0.853565
CE004	Q96IV6	distal	combined	1	0	1.03919	0.913703	1.18191	0.558234	0.853604
GD1L1	Q96MZ0	distal	combined	1	0	0.970149	0.876536	1.07376	0.558297	0.853661
CCD19	Q9UL16	distal	combined	1	0	0.966123	0.86067	1.0845	0.558928	0.85409
ROA1	P09651	distal	combined	1	0	0.948582	0.794578	1.13244	0.559219	0.85432
FCG2B	P31994	distal	combined	1	0	0.9636	0.850697	1.09149	0.559785	0.854501
REPS2	Q8NFH8	distal	combined	1	0	0.959037	0.833265	1.10379	0.559798	0.854503
TIMP-3	P35625	distal	combined	1	0	1.04339	0.904564	1.20353	0.559831	0.85452
RET1L	Q5VY80	distal	combined	1	0	1.03832	0.915023	1.17822	0.559893	0.854579
CLC4C	Q8WTT0	distal	combined	1	0	0.963067	0.848588	1.09299	0.560004	0.854634
DIM1	Q9UNQ2	distal	combined	1	0	0.952519	0.808776	1.12181	0.560014	0.854634
a1-Microglobulin	P02760	distal	combined	1	0	1.03675	0.918233	1.17057	0.560079	0.854634
GAS1	P54826	distal	combined	1	0	1.04782	0.895457	1.22611	0.560126	0.854656
CAND1	Q86VP6	distal	combined	1	0	0.951679	0.805624	1.12421	0.560146	0.854673
SET	Q01105	distal	combined	1	0	1.04331	0.904588	1.20332	0.560241	0.854789
SIX6	O95475	distal	combined	1	0	0.964377	0.853549	1.08959	0.560323	0.854871
SPF30	O75940	distal	combined	1	0	1.05328	0.884323	1.25451	0.560653	0.854939
PLK-1	P53350	distal	combined	1	0	0.950461	0.800947	1.12788	0.560675	0.854939
GL8D1	Q68CQ7	distal	combined	1	0	0.960518	0.838604	1.10016	0.560787	0.854939
ICAM4	Q14773	distal	combined	1	0	0.962233	0.845138	1.09555	0.560889	0.854939
TYW5	A2RUC4	distal	combined	1	0	1.04595	0.89896	1.21698	0.560953	0.854971
Caspase-10:region 2	Q92851	distal	combined	1	0	1.02937	0.933661	1.13489	0.560987	0.854981
GOS-28	O95249	distal	combined	1	0	1.02951	0.933329	1.13561	0.56108	0.855012
Cathepsin B	P07858	distal	combined	1	0	1.037	0.91738	1.17222	0.561249	0.855012
SYAP1	Q96A49	distal	combined	1	0	0.948923	0.795092	1.13252	0.561256	0.855012
MLP3A	Q9H492	distal	combined	1	0	0.957907	0.828484	1.10755	0.561457	0.855115
CLU	O75153	distal	combined	1	0	1.03042	0.931273	1.14013	0.561521	0.855155
F19A1	Q7Z5A9	distal	combined	1	0	1.03603	0.919349	1.16751	0.561536	0.855158
RAB5C	P51148	distal	combined	1	0	0.946189	0.784975	1.14051	0.561654	0.855239
RASF5	Q8WWW0	distal	combined	1	0	0.960411	0.837855	1.10089	0.561964	0.85543
YE006	Q68D91	distal	combined	1	0	1.03588	0.919526	1.16696	0.561975	0.855436
CEL	P19835	distal	combined	1	0	1.03852	0.913836	1.18021	0.562482	0.855684
SNX1	Q13596	distal	combined	1	0	1.03434	0.922602	1.15962	0.562655	0.8557
Tissue transglutaminase	P21980	distal	combined	1	0	0.960418	0.83761	1.10123	0.562884	0.855789
IL-17B R	Q9NRM6	distal	combined	1	0	0.965821	0.858422	1.08666	0.563121	0.855957
RAB7B	Q96AH8	distal	combined	1	0	0.96291	0.847121	1.09453	0.563122	0.855957
ARMEL	Q49AH0	distal	combined	1	0	0.960062	0.836099	1.10241	0.563396	0.856038
F173A	Q9BQD7	distal	combined	1	0	0.962975	0.847258	1.0945	0.563537	0.856038
LY75	O60449	distal	combined	1	0	0.964074	0.851508	1.09152	0.563554	0.856038
FZD4	Q9ULV1	distal	combined	1	0	0.96652	0.860917	1.08508	0.564045	0.856089
GITR	Q9Y5U5	distal	combined	1	0	1.03649	0.917496	1.17092	0.56457	0.856266
UBL5	Q9BZL1	distal	combined	1	0	0.955881	0.819841	1.1145	0.564585	0.856267
RET2	P50120	distal	combined	1	0	0.961957	0.842979	1.09773	0.564774	0.85632
LMA2L	Q9H0V9	distal	combined	1	0	0.955768	0.819268	1.11501	0.565033	0.856421
IL-7	P13232	distal	combined	1	0	0.938418	0.755728	1.16527	0.565043	0.856421
MB12B	Q9H7P6	distal	combined	1	0	0.947739	0.788991	1.13843	0.566059	0.857075
GPC4	O75487	distal	combined	1	0	1.03592	0.918275	1.16863	0.566132	0.857123
cIAP-1	Q13490	distal	combined	1	0	0.959099	0.831528	1.10624	0.566335	0.857202
ZN334	Q9HCZ1	distal	combined	1	0	0.95958	0.833365	1.10491	0.566346	0.85721
ESAM	Q96AP7	distal	combined	1	0	0.958384	0.828723	1.10833	0.566552	0.857356
GSTA3	Q16772	distal	combined	1	0	0.96505	0.85448	1.08993	0.566645	0.857362
PD-1	Q15116	distal	combined	1	0	1.03316	0.924057	1.15515	0.566706	0.857397
SKIL	P12757	distal	combined	1	0	0.945764	0.781335	1.1448	0.567161	0.857629
HBD-4	Q8WTQ1	distal	combined	1	0	1.04739	0.893767	1.22742	0.567211	0.857675
IAPP	P10997	distal	combined	1	0	0.962804	0.845558	1.09631	0.567227	0.85769
UNC5B	Q8IZJ1	distal	combined	1	0	0.95791	0.826599	1.11008	0.567557	0.857979
STRATIFIN	P31947	distal	combined	1	0	0.960393	0.836097	1.10317	0.567663	0.857986
RPC6	Q9H1D9	distal	combined	1	0	1.03585	0.91793	1.16892	0.56785	0.858097
KMO	O15229	distal	combined	1	0	0.967567	0.864065	1.08347	0.567882	0.858097
RIPL1	Q5EBL4	distal	combined	1	0	0.950655	0.798987	1.13111	0.568237	0.858278
PACAP-38	P18509	distal	combined	1	0	1.03003	0.930436	1.14028	0.568504	0.858371
HIBCH	Q6NVY1	distal	combined	1	0	1.05522	0.877142	1.26946	0.568697	0.858555
PAPOG	Q9BWT3	distal	combined	1	0	0.952448	0.805486	1.12622	0.568829	0.858609
p21-ARC	O15145	distal	combined	1	0	0.944465	0.775913	1.14963	0.568899	0.858618
RBP56	Q92804	distal	combined	1	0	0.961133	0.838503	1.1017	0.569192	0.858638
TRABD	Q9H4I3	distal	combined	1	0	1.03349	0.922427	1.15792	0.570106	0.859105
METRL	Q641Q3	distal	combined	1	0	0.965069	0.853551	1.09116	0.570357	0.859259
annexin VI	P08133	distal	combined	1	0	0.954924	0.814299	1.11984	0.570398	0.859259
HEM4	P10746	distal	combined	1	0	0.961609	0.839997	1.10083	0.570398	0.859259
TMEM9:CD	Q9P0T7	distal	combined	1	0	1.0303	0.929373	1.14218	0.570399	0.859259
Syntaxin-7	O15400	distal	combined	1	0	0.954786	0.813774	1.12023	0.570401	0.859259
RABEK	Q7Z6M1	distal	combined	1	0	0.968423	0.866809	1.08195	0.570501	0.859305
I2C2	Q9UKV8	distal	combined	1	0	0.96066	0.836197	1.10365	0.57077	0.859362
sEPCR	Q9UNN8	distal	combined	1	0	0.96469	0.851936	1.09237	0.570808	0.859388
IL-1 sRI	P14778	distal	combined	1	0	0.96073	0.83644	1.10349	0.570869	0.859431
TPC13	A5PLN9	distal	combined	1	0	0.971344	0.878384	1.07414	0.57107	0.859549
TXD12	O95881	distal	combined	1	0	1.03229	0.924784	1.1523	0.571108	0.859549
RTF2	Q9BY42	distal	combined	1	0	0.966436	0.858749	1.08763	0.571123	0.859556
ITSN1	Q15811	distal	combined	1	0	0.96764	0.863336	1.08455	0.571888	0.860006
Galectin-7	P47929	distal	combined	1	0	0.96157	0.839328	1.10162	0.57214	0.860117
SFRP4	Q6FHJ7	distal	combined	1	0	0.961331	0.838296	1.10242	0.57247	0.860247
NUMB	P49757	distal	combined	1	0	0.947528	0.785746	1.14262	0.572587	0.860318
IPIL1	Q6GPH6	distal	combined	1	0	1.02884	0.932064	1.13566	0.572704	0.860342
SPG20	Q8N0X7	distal	combined	1	0	0.941649	0.764014	1.16058	0.572962	0.860457
LYRM1	O43325	distal	combined	1	0	1.03469	0.919	1.16494	0.572969	0.860457
CSMD2	Q7Z408	distal	combined	1	0	0.95845	0.82696	1.11085	0.572972	0.860457
CPTP	Q5TA50	distal	combined	1	0	0.960074	0.833186	1.10629	0.573191	0.860529
CEBPG	P53567	distal	combined	1	0	0.963112	0.84504	1.09768	0.573253	0.860558
UBP1	O94782	distal	combined	1	0	0.956284	0.818515	1.11724	0.573313	0.860615
KS6A1	Q15418	distal	combined	1	0	0.965143	0.853003	1.09202	0.57343	0.860646
SEMA6C	Q9H3T2	distal	combined	1	0	1.03416	0.920031	1.16244	0.573452	0.860663
AGO3	Q9H9G7	distal	combined	1	0	1.03766	0.912347	1.18018	0.573468	0.860663
CD040	Q6MZM9	distal	combined	1	0	1.03169	0.92548	1.1501	0.57352	0.860663
IL-17	Q16552	distal	combined	1	0	1.03661	0.914524	1.17499	0.573872	0.860788
SGF29	Q96ES7	distal	combined	1	0	0.968253	0.865268	1.0835	0.573921	0.86082
PDCD6	O75340	distal	combined	1	0	1.03172	0.925246	1.15044	0.574189	0.861023
MYNN	Q9NPC7	distal	combined	1	0	1.0308	0.927226	1.14593	0.57451	0.861254
Cathepsin H	P09668	distal	combined	1	0	1.03362	0.920891	1.16014	0.574668	0.861374
LRRC4	Q9HBW1	distal	combined	1	0	1.04127	0.904105	1.19925	0.574681	0.861375
NUDC2	Q8WVJ2	distal	combined	1	0	0.962969	0.843991	1.09872	0.574941	0.861442
SAST	Q9NV23	distal	combined	1	0	1.02542	0.939267	1.11947	0.575078	0.861458
RB39B	Q96DA2	distal	combined	1	0	1.02901	0.931043	1.13728	0.575327	0.861598
AT2A3	Q93084	distal	combined	1	0	0.958674	0.827007	1.1113	0.575543	0.861664
GFPT2	O94808	distal	combined	1	0	1.03132	0.925761	1.14892	0.575618	0.861664
TCF24	Q7RTU0	distal	combined	1	0	1.02801	0.933196	1.13246	0.575768	0.861664
SHLB1	Q9Y371	distal	combined	1	0	0.964984	0.85169	1.09335	0.575906	0.861698
PKC-D	Q05655	distal	combined	1	0	0.957799	0.823499	1.114	0.575907	0.861698
NLGN2:ECD	Q8NFZ4	distal	combined	1	0	0.968282	0.864827	1.08411	0.5761	0.861795
ZN75D	P51815	distal	combined	1	0	1.03271	0.922481	1.15611	0.576242	0.86191
DCLK3	Q9C098	distal	combined	1	0	0.967436	0.861364	1.08657	0.576343	0.861923
PTK7	Q13308	distal	combined	1	0	0.962723	0.842603	1.09997	0.57637	0.861923
COOL-1	Q14155	distal	combined	1	0	1.02769	0.933758	1.13108	0.576462	0.86199
WNT16	Q9UBV4	distal	combined	1	0	0.956256	0.817346	1.11877	0.576482	0.861996
SMOC1	Q9H4F8	distal	combined	1	0	1.03917	0.908028	1.18925	0.576693	0.862106
SCAR3:region 1	Q6AZY7	distal	combined	1	0	0.968315	0.864719	1.08432	0.577037	0.862161
BECN1	Q14457	distal	combined	1	0	0.960909	0.835029	1.10576	0.577795	0.86251
VCAM-1	P19320	distal	combined	1	0	0.962382	0.84076	1.1016	0.57804	0.862616
SPT20	Q8TB22	distal	combined	1	0	0.964916	0.850748	1.09441	0.578301	0.862727
AMPK a2b2g1	O43741	distal	combined	1	0	0.949003	0.789066	1.14136	0.578306	0.862727
SPB13	Q9UIV8	distal	combined	1	0	1.03761	0.910895	1.18196	0.578485	0.86276
NCOA2	Q15596	distal	combined	1	0	0.964566	0.849242	1.09555	0.578687	0.86286
CA11 protein	Q9NS71	distal	combined	1	0	0.962025	0.83914	1.10291	0.578734	0.862865
IL-16	Q14005	distal	combined	1	0	0.957458	0.821202	1.11632	0.578869	0.862881
PPR42	Q7Z4L9	distal	combined	1	0	1.03512	0.9163	1.16935	0.578991	0.862968
COMD9	Q9P000	distal	combined	1	0	0.950986	0.796294	1.13573	0.579011	0.862987
CR3L1	Q96BA8	distal	combined	1	0	1.02909	0.929904	1.13885	0.579222	0.863134
VIGLN	Q00341	distal	combined	1	0	0.955554	0.813701	1.12214	0.579238	0.863134
PATE4	P0C8F1	distal	combined	1	0	1.03052	0.926594	1.14611	0.579355	0.863193
TTL	Q8NG68	distal	combined	1	0	0.948963	0.788464	1.14213	0.579484	0.863227
MYZAP	P0CAP1	distal	combined	1	0	1.02544	0.938213	1.12078	0.579688	0.863315
sICAM-1	P05362	distal	combined	1	0	0.965846	0.854064	1.09226	0.57975	0.86338
Alkaline phosphatase, intestine	P09923	distal	combined	1	0	0.964888	0.850213	1.09503	0.579788	0.86338
TREM2	Q9NZC2	distal	combined	1	0	1.04364	0.897195	1.21398	0.579805	0.86338
Lymphotoxin a1/b2	P01374	distal	combined	1	0	0.955368	0.812729	1.12304	0.579963	0.863392
HEXI1	O94992	distal	combined	1	0	0.962139	0.839175	1.10312	0.580111	0.863484
ZN560	Q96MR9	distal	combined	1	0	0.964213	0.84737	1.09717	0.580302	0.863576
UBP11	P51784	distal	combined	1	0	0.940464	0.756503	1.16916	0.580462	0.863698
B2L14	Q9BZR8	distal	combined	1	0	1.02623	0.936197	1.12493	0.580468	0.863698
CD27	P26842	distal	combined	1	0	1.03468	0.916806	1.1677	0.580657	0.863788
NR1D1	P20393	distal	combined	1	0	0.962471	0.840243	1.10248	0.580933	0.864005
LIRB3	O75022	distal	combined	1	0	1.03537	0.915037	1.17153	0.581332	0.864222
Integrin aVb6	P06756	distal	combined	1	0	0.966301	0.855419	1.09156	0.581473	0.864241
EGFLA	Q63HQ2	distal	combined	1	0	0.963537	0.844282	1.09964	0.581627	0.864324
KBRS1	Q9NYS0	distal	combined	1	0	1.02981	0.92763	1.14325	0.581646	0.864324
PAL4D	F5H284	distal	combined	1	0	1.02973	0.927804	1.14286	0.581701	0.864328
ARL8B	Q9NVJ2	distal	combined	1	0	0.959794	0.829396	1.11069	0.581756	0.864329
STX10	O60499	distal	combined	1	0	0.959459	0.828078	1.11169	0.581764	0.86433
CD79B	P40259	distal	combined	1	0	1.02947	0.928374	1.14158	0.5818	0.864346
TF2LY	Q8IUE0	distal	combined	1	0	0.951082	0.795491	1.1371	0.582126	0.864485
ADEC1	O15204	distal	combined	1	0	0.959929	0.829731	1.11056	0.582376	0.864653
SIA4B	Q16842	distal	combined	1	0	0.960299	0.831172	1.10949	0.582435	0.864657
SH2D3	Q8N5H7	distal	combined	1	0	1.04327	0.897051	1.21333	0.582436	0.864657
Mcl-1	Q07820	distal	combined	1	0	0.971134	0.874831	1.07804	0.582519	0.864657
RELL2	Q8NC24	distal	combined	1	0	1.03253	0.921159	1.15736	0.582534	0.864657
BMP-4	P12644	distal	combined	1	0	0.967137	0.858442	1.0896	0.58278	0.864821
KCNF1	Q9H3M0	distal	combined	1	0	1.02927	0.928583	1.14088	0.582792	0.864821
ABHDA	Q9NUJ1	distal	combined	1	0	0.949934	0.790833	1.14104	0.582875	0.864897
PYDC1	Q8WXC3	distal	combined	1	0	0.970697	0.872781	1.0796	0.583551	0.865271
PRC1	O43663	distal	combined	1	0	1.0362	0.9124	1.17681	0.583818	0.865347
Apo E2	P02649	distal	combined	1	0	1.0355	0.91392	1.17324	0.58412	0.86545
FOXJ2	Q9P0K8	distal	combined	1	0	1.03187	0.922179	1.1546	0.584316	0.865482
PGP	A6NDG6	distal	combined	1	0	0.963273	0.842308	1.10161	0.584702	0.865695
C1QTNF5	Q9BXJ0	distal	combined	1	0	1.0418	0.899478	1.20664	0.584789	0.865741
MACOI	Q8N5G2	distal	combined	1	0	0.962887	0.840642	1.10291	0.585097	0.865901
SCP2D	Q9UJQ7	distal	combined	1	0	0.965946	0.852934	1.09393	0.585229	0.86603
cSHMT	P34896	distal	combined	1	0	1.04485	0.892531	1.22316	0.585245	0.866038
CHMP6	Q96FZ7	distal	combined	1	0	0.949512	0.788249	1.14377	0.585393	0.8661
ApoM	O95445	distal	combined	1	0	1.03306	0.918986	1.1613	0.585851	0.866395
MER	Q12866	distal	combined	1	0	0.965798	0.852144	1.09461	0.585895	0.866411
CBX2	Q14781	distal	combined	1	0	0.965914	0.852582	1.09431	0.586011	0.866433
CIP1	Q9NPC3	distal	combined	1	0	0.961885	0.836188	1.10648	0.586531	0.866673
SCO1	O75880	distal	combined	1	0	0.965158	0.849362	1.09674	0.586548	0.86668
RBM9	O43251	distal	combined	1	0	1.02804	0.930492	1.13582	0.586668	0.866705
Keratin-1	P04264	distal	combined	1	0	1.03628	0.911337	1.17835	0.586704	0.866718
DMBT1	Q9UGM3	distal	combined	1	0	0.96627	0.85379	1.09357	0.58686	0.866863
CPLX2	Q6PUV4	distal	combined	1	0	0.958913	0.824203	1.11564	0.587001	0.866978
PSG3	Q16557	distal	combined	1	0	1.02992	0.925916	1.14562	0.587228	0.867029
fibulin 5	Q9UBX5	distal	combined	1	0	1.0367	0.910182	1.18081	0.587263	0.867029
CD30	P28908	distal	combined	1	0	0.967985	0.860674	1.08867	0.587287	0.867032
EVI2A	P22794	distal	combined	1	0	0.966001	0.852543	1.09456	0.587396	0.867119
LCK	P06239	distal	combined	1	0	1.03978	0.903019	1.19725	0.587721	0.867194
ARF3	P61204	distal	combined	1	0	0.959391	0.825669	1.11477	0.588295	0.867356
FUBP1	Q96AE4	distal	combined	1	0	0.961329	0.833323	1.109	0.588543	0.86746
LPL	P06858	distal	combined	1	0	0.957239	0.816974	1.12159	0.588794	0.867623
BDH2	Q9BUT1	distal	combined	1	0	1.03584	0.911674	1.17692	0.588842	0.867647
CSF-1	P09603	distal	combined	1	0	1.03009	0.924974	1.14715	0.589323	0.86785
FCAMR	Q8WWV6	distal	combined	1	0	0.961466	0.833612	1.10893	0.589367	0.86785
SYT13	Q7L8C5	distal	combined	1	0	0.959157	0.824356	1.116	0.589437	0.867908
ERMIN	Q8TAM6	distal	combined	1	0	0.967072	0.856316	1.09215	0.58952	0.867987
BMPER	Q8N8U9	distal	combined	1	0	1.02985	0.925401	1.14609	0.589826	0.868047
SRP19	P09132	distal	combined	1	0	0.966582	0.854184	1.09377	0.589959	0.86808
UB2L6	O14933	distal	combined	1	0	0.961459	0.833348	1.10926	0.590101	0.868117
BY55	O95971	distal	combined	1	0	1.03329	0.917223	1.16405	0.590101	0.868117
NPPL3	Q92617	distal	combined	1	0	1.02799	0.929706	1.13665	0.590333	0.868182
AKTS1	Q96B36	distal	combined	1	0	1.05419	0.86985	1.27761	0.590466	0.868207
IL-2 sRa	P01589	distal	combined	1	0	0.966874	0.855202	1.09313	0.590598	0.86826
SUGT1	Q9Y2Z0	distal	combined	1	0	0.951694	0.794609	1.13983	0.590619	0.86826
GFPT1	Q06210	distal	combined	1	0	1.03661	0.9093	1.18175	0.590683	0.868306
MICB	Q29980	distal	combined	1	0	1.0342	0.914902	1.16906	0.590722	0.868313
KSYK:SH2, 1 and 2	P43405	distal	combined	1	0	0.949526	0.786179	1.14681	0.590766	0.868348
DDHD2	O94830	distal	combined	1	0	1.03297	0.917782	1.16261	0.590791	0.868355
GBRAP	O95166	distal	combined	1	0	0.965693	0.850297	1.09675	0.590822	0.868365
CLC4A	Q9UMR7	distal	combined	1	0	1.02326	0.940951	1.11277	0.590956	0.868441
EBP	Q15125	distal	combined	1	0	1.03622	0.909976	1.17998	0.591431	0.868766
ID2	Q02363	distal	combined	1	0	1.03746	0.906985	1.1867	0.591772	0.868952
LIRA5	A6NI73	distal	combined	1	0	1.03829	0.905027	1.19117	0.591885	0.868975
BAFF	Q9Y275	distal	combined	1	0	1.02671	0.932357	1.13062	0.59197	0.869015
CNDP1	Q96KN2	distal	combined	1	0	0.968252	0.860487	1.08951	0.592026	0.86902
AR6P1	Q15041	distal	combined	1	0	0.947212	0.776787	1.15503	0.592046	0.86902
RABP2	P29373	distal	combined	1	0	1.03886	0.903551	1.19443	0.592348	0.869154
IFRD1	O00458	distal	combined	1	0	1.02515	0.936014	1.12278	0.592506	0.869274
BL1S3	Q6QNY0	distal	combined	1	0	0.966083	0.851359	1.09627	0.592664	0.869359
PDGF Rb	P09619	distal	combined	1	0	1.03436	0.913833	1.17077	0.593065	0.869681
NDUB6	O95139	distal	combined	1	0	1.03868	0.903655	1.19388	0.593266	0.869774
T132C:ECD	Q8N3T6	distal	combined	1	0	0.964046	0.842792	1.10275	0.593409	0.86978
SIT1	Q9Y3P8	distal	combined	1	0	0.970177	0.868117	1.08424	0.593424	0.86978
HDGL1	Q5TGJ6	distal	combined	1	0	0.959321	0.823661	1.11732	0.593431	0.86978
MESD2	Q14696	distal	combined	1	0	0.948033	0.779307	1.15329	0.593555	0.869818
BGN	P21810	distal	combined	1	0	0.959517	0.824405	1.11677	0.593567	0.869818
ADPRH	P54922	distal	combined	1	0	1.02868	0.92714	1.14134	0.593841	0.869931
CHM4A	Q9BY43	distal	combined	1	0	0.950543	0.788864	1.14536	0.593883	0.869948
GLCNE	Q9Y223	distal	combined	1	0	0.96106	0.830505	1.11214	0.593898	0.869948
CXAR	P78310	distal	combined	1	0	1.03384	0.91465	1.16856	0.594402	0.870181
RANTES	P13501	distal	combined	1	0	0.957009	0.813957	1.1252	0.594764	0.870379
SF01	Q15637	distal	combined	1	0	0.969127	0.86335	1.08786	0.594858	0.870389
cIAP-2	Q13489	distal	combined	1	0	1.02715	0.930465	1.13388	0.59537	0.870533
GLTP	Q9NZD2	distal	combined	1	0	1.0277	0.929101	1.13676	0.595449	0.870543
GPR26	Q8NDV2	distal	combined	1	0	1.0261	0.93298	1.12851	0.595589	0.870673
BMT2	Q1RMZ1	distal	combined	1	0	0.971513	0.873167	1.08094	0.595609	0.87068
Ephrin-A2	O43921	distal	combined	1	0	1.03479	0.91201	1.17409	0.595669	0.870685
GLDN	Q6ZMI3	distal	combined	1	0	0.964523	0.843984	1.10228	0.595896	0.870837
IL-20	Q9NYY1	distal	combined	1	0	0.962999	0.837587	1.10719	0.596374	0.871124
PKHA7	Q6IQ23	distal	combined	1	0	0.966898	0.85363	1.09519	0.596431	0.871124
TUTLB	Q9UPX0	distal	combined	1	0	1.03662	0.907221	1.18447	0.597045	0.871536
CDKN3	Q16667	distal	combined	1	0	0.964006	0.841491	1.10436	0.597085	0.871561
Catechol O-methyltransferase	P21964	distal	combined	1	0	1.03445	0.912092	1.17323	0.597919	0.871955
ST6B1	Q6IMI4	distal	combined	1	0	0.969982	0.866092	1.08633	0.597985	0.871985
TGF-b1	P01137	distal	combined	1	0	0.965125	0.84579	1.1013	0.598097	0.872055
NCOA7	Q8NI08	distal	combined	1	0	1.04942	0.877022	1.2557	0.598326	0.872174
MALT1	Q9UDY8	distal	combined	1	0	0.961848	0.832218	1.11167	0.598433	0.872174
FXR1	P51114	distal	combined	1	0	0.963941	0.840683	1.10527	0.598814	0.872353
LCE3B	Q5TA77	distal	combined	1	0	0.965802	0.848256	1.09964	0.599225	0.872436
PELI2	Q9HAT8	distal	combined	1	0	0.960047	0.824403	1.11801	0.599839	0.872647
NRG3	P56975	distal	combined	1	0	1.0311	0.919595	1.15612	0.599952	0.872647
G45IP	Q8TAE8	distal	combined	1	0	1.02359	0.938001	1.117	0.600694	0.873065
ZSWM7	Q19AV6	distal	combined	1	0	1.02798	0.926977	1.13998	0.601018	0.87321
LIMK1	P53667	distal	combined	1	0	1.03202	0.916998	1.16147	0.601136	0.87324
FAM3D	Q96BQ1	distal	combined	1	0	1.03271	0.915311	1.16516	0.60116	0.87324
MCA3	O43324	distal	combined	1	0	0.946944	0.771663	1.16204	0.601671	0.87345
HCDH	Q16836	distal	combined	1	0	0.94974	0.7825	1.15272	0.601811	0.87345
B2L10	Q9HD36	distal	combined	1	0	0.965727	0.847121	1.10094	0.601929	0.873457
BUD31	P41223	distal	combined	1	0	1.02688	0.929394	1.1346	0.602191	0.873492
EPHA7	Q15375	distal	combined	1	0	1.04355	0.888862	1.22517	0.602517	0.873724
IL-11 RA	Q14626	distal	combined	1	0	0.96223	0.83233	1.1124	0.602827	0.87382
RM55	Q7Z7F7	distal	combined	1	0	1.03376	0.912234	1.17147	0.602831	0.87382
HBD-1	P60022	distal	combined	1	0	1.03489	0.909372	1.17773	0.603147	0.873878
TMC5A	Q8N6Q1	distal	combined	1	0	0.962402	0.832927	1.112	0.603165	0.873878
IL-17B R	Q9NRM6	distal	combined	1	0	0.961012	0.827065	1.11665	0.603577	0.874205
NFASC	O94856	distal	combined	1	0	0.967182	0.852707	1.09703	0.603637	0.874251
Aurora kinase A	O14965	distal	combined	1	0	1.02888	0.923984	1.14568	0.603837	0.874289
WF10B	Q8IUB3	distal	combined	1	0	1.0324	0.915226	1.16458	0.603896	0.874289
LYSM4	Q5XG99	distal	combined	1	0	0.964114	0.839758	1.10689	0.603981	0.874299
FGF-8	P55075	distal	combined	1	0	0.966839	0.851138	1.09827	0.604059	0.874369
CLC10	Q8IUN9	distal	combined	1	0	0.96224	0.831911	1.11299	0.604203	0.874441
TRY3	P35030	distal	combined	1	0	1.0294	0.922501	1.14869	0.604444	0.874511
RANTES	P13501	distal	combined	1	0	0.960286	0.823653	1.11959	0.604815	0.874821
ATG3	Q9NT62	distal	combined	1	0	0.971457	0.870528	1.08409	0.60488	0.874839
Dermokine	Q6E0U4	distal	combined	1	0	1.0375	0.90228	1.19299	0.605355	0.875112
Chondrocalcin	P02458	distal	combined	1	0	1.03801	0.901026	1.19583	0.605389	0.875112
PTX3	P26022	distal	combined	1	0	1.02322	0.937871	1.11634	0.605474	0.875175
HTAI2	Q9BUP3	distal	combined	1	0	1.02819	0.92521	1.14264	0.605634	0.875251
IRF1	P10914	distal	combined	1	0	1.02565	0.931606	1.1292	0.605709	0.875251
CHCH7	Q9BUK0	distal	combined	1	0	1.03315	0.912819	1.16935	0.605712	0.875251
PADI4	Q9UM07	distal	combined	1	0	0.961905	0.829984	1.11479	0.605812	0.875251
Cytidylate kinase	P30085	distal	combined	1	0	0.969095	0.860165	1.09182	0.605853	0.875277
B4GT7	Q9UBV7	distal	combined	1	0	0.966495	0.84908	1.10015	0.606062	0.875409
CSKP	O14936	distal	combined	1	0	0.965886	0.846461	1.10216	0.606239	0.875522
VAT1	Q99536	distal	combined	1	0	1.03955	0.896994	1.20477	0.606244	0.875522
Alpha-amylase 2B	P19961	distal	combined	1	0	0.963206	0.835185	1.11085	0.60641	0.875545
ISK2	P20155	distal	combined	1	0	0.965775	0.84582	1.10274	0.606793	0.875674
SPD2B	A1X283	distal	combined	1	0	0.956843	0.808631	1.13222	0.607418	0.875933
IL-1 sR9	Q9NP60	distal	combined	1	0	0.953963	0.796935	1.14193	0.607525	0.875949
Syntenin 1	O00560	distal	combined	1	0	1.03616	0.904808	1.18657	0.607548	0.875949
IL-6 sRa	P08887	distal	combined	1	0	0.967694	0.853702	1.09691	0.607569	0.875949
Siglec-6	O43699	distal	combined	1	0	0.96335	0.835225	1.11113	0.608099	0.876165
ADH6	P28332	distal	combined	1	0	1.05154	0.867757	1.27425	0.608117	0.876165
RASN	P01111	distal	combined	1	0	1.04078	0.89327	1.21266	0.608225	0.876181
LMOD1	P29536	distal	combined	1	0	0.95338	0.79411	1.14459	0.608712	0.876314
Carbonyl reductase 3	O75828	distal	combined	1	0	0.961319	0.826553	1.11806	0.608717	0.876314
MMP-9	P14780	distal	combined	1	0	0.962972	0.83343	1.11265	0.608745	0.876314
HBD-3	P81534	distal	combined	1	0	1.03032	0.918866	1.1553	0.609069	0.876421
TIM-1	Q96D42	distal	combined	1	0	1.02767	0.92559	1.141	0.609126	0.876448
MYOM3	Q5VTT5	distal	combined	1	0	1.02871	0.922765	1.14683	0.609707	0.876745
RB6I2	Q8IUD2	distal	combined	1	0	0.945457	0.762282	1.17265	0.609734	0.876745
FKBP52 protein	Q02790	distal	combined	1	0	1.0361	0.904155	1.18731	0.609844	0.87684
TYY2	O15391	distal	combined	1	0	0.959827	0.819949	1.12357	0.60991	0.876843
Tropomyosin 1 alpha chain	P09493	distal	combined	1	0	1.03004	0.919262	1.15416	0.610173	0.876992
ILF2	Q12905	distal	combined	1	0	0.956886	0.807689	1.13364	0.610347	0.877047
LRIT3	Q3SXY7	distal	combined	1	0	0.971463	0.869066	1.08592	0.610427	0.877056
XDH	P47989	distal	combined	1	0	0.958723	0.815112	1.12764	0.61067	0.877201
PDLI5	Q96HC4	distal	combined	1	0	1.04707	0.877134	1.24993	0.610719	0.877201
PA1B3	Q15102	distal	combined	1	0	0.964205	0.837841	1.10963	0.611044	0.877322
OSMR	Q99650	distal	combined	1	0	1.02344	0.935942	1.11912	0.611344	0.877488
IFNL4	K9M1U5	distal	combined	1	0	1.02478	0.932451	1.12625	0.611372	0.877507
NDRG3	Q9UGV2	distal	combined	1	0	1.02864	0.922442	1.14707	0.611491	0.877536
GBRL2	P60520	distal	combined	1	0	0.951671	0.786067	1.15216	0.611557	0.877536
NEP1	Q92979	distal	combined	1	0	0.96192	0.827982	1.11752	0.611803	0.877603
SUN3	Q8TAQ9	distal	combined	1	0	1.02901	0.921391	1.1492	0.611873	0.877636
CAMLG	P49069	distal	combined	1	0	0.947965	0.771041	1.16549	0.612151	0.877675
APBB1:PID 2	O00213	distal	combined	1	0	0.97208	0.871216	1.08462	0.612412	0.877779
KIF1C	O43896	distal	combined	1	0	0.958237	0.812443	1.13019	0.61244	0.877785
BMP-4	P12644	distal	combined	1	0	0.95928	0.81671	1.12674	0.612572	0.877871
XRCC4	Q13426	distal	combined	1	0	1.03466	0.906821	1.18053	0.612579	0.877871
HN1L	Q9H910	distal	combined	1	0	1.03254	0.912162	1.16881	0.612629	0.8779
ESAM	Q96AP7	distal	combined	1	0	0.965275	0.841801	1.10686	0.612782	0.877982
TPGS2	Q68CL5	distal	combined	1	0	0.96466	0.839112	1.10899	0.613032	0.878066
MPDZ	O75970	distal	combined	1	0	1.02481	0.931921	1.12697	0.613144	0.878105
Aldose reductase-like C3	P42330	distal	combined	1	0	0.967952	0.853114	1.09825	0.613202	0.878132
DHB4	P51659	distal	combined	1	0	1.04852	0.872545	1.25999	0.613237	0.878173
CYLD	Q9NQC7	distal	combined	1	0	0.953841	0.794107	1.14571	0.613298	0.878181
MAGE-3	P43357	distal	combined	1	0	1.02982	0.918713	1.15437	0.613911	0.878506
NKG2D	P26718	distal	combined	1	0	0.957787	0.810004	1.13253	0.613969	0.878507
KC1D	P48730	distal	combined	1	0	0.961985	0.827496	1.11833	0.613975	0.878507
RGM-C	Q6ZVN8	distal	combined	1	0	0.967104	0.849192	1.10139	0.614098	0.878574
NAD(P)H dehydrogenase	P15559	distal	combined	1	0	0.969636	0.860104	1.09312	0.61413	0.878575
EF-1-alpha-1	P68104	distal	combined	1	0	0.952066	0.786457	1.15255	0.614403	0.878676
CV015	Q8WYQ4	distal	combined	1	0	0.966088	0.844743	1.10486	0.614407	0.878676
TM157	Q8TBP5	distal	combined	1	0	1.02466	0.931879	1.12668	0.614912	0.878858
OSB11	Q9BXB4	distal	combined	1	0	0.969403	0.858812	1.09424	0.615103	0.878937
ARL1	P40616	distal	combined	1	0	1.03435	0.906358	1.18042	0.616271	0.879369
GNAI3	P08754	distal	combined	1	0	1.02917	0.919708	1.15166	0.616285	0.879369
CDKA2	O75956	distal	combined	1	0	0.953745	0.792393	1.14795	0.616494	0.879419
UBE2K	P61086	distal	combined	1	0	0.956683	0.804454	1.13772	0.616503	0.879419
ANGL7	O43827	distal	combined	1	0	1.02313	0.935528	1.11894	0.616561	0.879419
EMC2	Q15006	distal	combined	1	0	0.965027	0.839486	1.10934	0.616626	0.879419
PGRP-S	O75594	distal	combined	1	0	1.03346	0.908472	1.17564	0.616771	0.879434
kallikrein 8	O60259	distal	combined	1	0	0.96546	0.841254	1.108	0.616879	0.879465
Transketolase	P29401	distal	combined	1	0	0.951301	0.782236	1.1569	0.617021	0.879472
Caspase-10:region 2	Q92851	distal	combined	1	0	0.965658	0.842	1.10748	0.617188	0.879582
CK-MB	P06732	distal	combined	1	0	0.964982	0.839055	1.10981	0.617332	0.879677
GDF-9	O60383	distal	combined	1	0	0.968809	0.855467	1.09717	0.617657	0.879812
SPEC1	Q5M775	distal	combined	1	0	1.02267	0.936471	1.11679	0.617853	0.879928
REG1B	P48304	distal	combined	1	0	1.03029	0.916206	1.15857	0.618248	0.880119
SOD	P00441	distal	combined	1	0	0.962972	0.830093	1.11712	0.618459	0.880258
TECK	O15444	distal	combined	1	0	0.971316	0.866127	1.08928	0.618719	0.880403
ML12B	O14950	distal	combined	1	0	0.961083	0.821939	1.12378	0.618863	0.880458
TRAIL R2	O14763	distal	combined	1	0	1.02993	0.91684	1.15696	0.61926	0.88072
RACK1	P63244	distal	combined	1	0	0.959318	0.814353	1.13009	0.619273	0.880723
Collagen a1(VI)	P12109	distal	combined	1	0	1.03293	0.908983	1.17377	0.619383	0.880843
RBP56	Q92804	distal	combined	1	0	1.03823	0.89535	1.20391	0.619427	0.880882
DHRS9	Q9BPW9	distal	combined	1	0	1.04356	0.881838	1.23495	0.619657	0.880966
UBP5	P45974	distal	combined	1	0	0.966081	0.843009	1.10712	0.619665	0.880966
RAR-responsive protein TIG1	P49788	distal	combined	1	0	0.967859	0.850697	1.10116	0.619732	0.881034
TRIML	Q8N9V2	distal	combined	1	0	1.02986	0.916851	1.15681	0.619761	0.881052
GRM2B	Q96HH9	distal	combined	1	0	0.966834	0.8461	1.1048	0.620187	0.881091
NMNA1	Q9HAN9	distal	combined	1	0	1.02958	0.917467	1.15539	0.620204	0.881091
CA056	Q9BUN1	distal	combined	1	0	1.0338	0.906409	1.1791	0.620284	0.881123
PDRG1	Q9NUG6	distal	combined	1	0	0.950623	0.778036	1.16149	0.620325	0.881154
LRP1	Q07954	distal	combined	1	0	1.03176	0.911647	1.1677	0.620501	0.881248
MRAP	Q8TCY5	distal	combined	1	0	1.02665	0.925125	1.13932	0.620529	0.881275
RSPO4	Q2I0M5	distal	combined	1	0	1.0266	0.925078	1.13927	0.621182	0.881561
Azurocidin	P20160	distal	combined	1	0	0.961714	0.823702	1.12285	0.621363	0.881656
ACBP	P07108	distal	combined	1	0	1.04915	0.867234	1.26922	0.621427	0.881656
ETV2	O00321	distal	combined	1	0	1.03107	0.913167	1.16419	0.621457	0.881656
Attractin	O75882	distal	combined	1	0	0.971199	0.864822	1.09066	0.621485	0.881656
ABL1	P00519	distal	combined	1	0	1.04241	0.883952	1.22927	0.621515	0.881656
UBP28	Q96RU2	distal	combined	1	0	0.970553	0.861957	1.09283	0.621517	0.881656
CR032	Q8TCD1	distal	combined	1	0	0.969752	0.858412	1.09553	0.621572	0.881656
GRB2-related adapter protein 2	O75791	distal	combined	1	0	0.971335	0.865393	1.09025	0.621603	0.88167
Midkine	P21741	distal	combined	1	0	1.02517	0.928755	1.1316	0.621769	0.881703
AK1C2	P52895	distal	combined	1	0	1.0231	0.934345	1.12029	0.621833	0.881705
BORG4	Q9H3Q1	distal	combined	1	0	0.969236	0.856047	1.09739	0.621886	0.881715
ATS15	Q8TE58	distal	combined	1	0	0.968995	0.854914	1.0983	0.622139	0.881831
MMAC	Q9Y4U1	distal	combined	1	0	1.03803	0.894728	1.20429	0.622388	0.881894
SH3K1	Q96B97	distal	combined	1	0	0.971115	0.86419	1.09127	0.622398	0.8819
FPPS	P14324	distal	combined	1	0	1.02683	0.924075	1.14102	0.622586	0.881988
PDXK	O00764	distal	combined	1	0	0.965146	0.837989	1.1116	0.622602	0.881988
B3GT2	O43825	distal	combined	1	0	1.03028	0.914822	1.16031	0.622796	0.882042
KGUA	Q16774	distal	combined	1	0	0.958819	0.810888	1.13374	0.622818	0.882042
GDPD1	Q8N9F7	distal	combined	1	0	1.02646	0.924988	1.13905	0.622937	0.882116
ASH1L	Q9NR48	distal	combined	1	0	0.964982	0.837151	1.11233	0.622972	0.882116
XRCC1	P18887	distal	combined	1	0	1.03461	0.903344	1.18494	0.623087	0.882186
WNT5B	Q9H1J7	distal	combined	1	0	0.964355	0.834343	1.11463	0.623263	0.882209
Hexosaminidase A	P06865	distal	combined	1	0	1.02487	0.929177	1.13042	0.623275	0.882209
IRF8	Q02556	distal	combined	1	0	1.03111	0.912376	1.16529	0.623563	0.882335
ESRP1	Q6NXG1	distal	combined	1	0	0.969996	0.858746	1.09566	0.624039	0.882516
TRH	P20396	distal	combined	1	0	0.970361	0.86035	1.09444	0.624088	0.882539
IFNE1	Q86WN2	distal	combined	1	0	1.03386	0.904935	1.18116	0.624117	0.88257
ASCC1	Q8N9N2	distal	combined	1	0	0.968517	0.852053	1.1009	0.62457	0.882898
Integrin alpha-2	P17301	distal	combined	1	0	0.967138	0.84598	1.10565	0.624632	0.882905
RORG	P51449	distal	combined	1	0	0.964768	0.835592	1.11391	0.624809	0.882945
40S ribosomal protein SA	P08865	distal	combined	1	0	0.969543	0.856503	1.0975	0.624824	0.882945
Galectin-7	P47929	distal	combined	1	0	0.977789	0.893488	1.07005	0.625364	0.883164
SRRT	Q9BXP5	distal	combined	1	0	0.967657	0.847983	1.10422	0.625477	0.883182
NID2	Q14112	distal	combined	1	0	1.02788	0.920384	1.14793	0.625626	0.883207
OMGP	P23515	distal	combined	1	0	0.965404	0.838017	1.11215	0.625791	0.8833
CDKA2	O75956	distal	combined	1	0	0.966462	0.842631	1.10849	0.625805	0.8833
APOL3	O95236	distal	combined	1	0	1.03116	0.911433	1.16662	0.626031	0.883487
TPSN	O15533	distal	combined	1	0	0.967063	0.845154	1.10656	0.626142	0.883532
UBE2S	Q16763	distal	combined	1	0	0.963708	0.830465	1.11833	0.626316	0.883534
DKK1	O94907	distal	combined	1	0	0.963659	0.830248	1.11851	0.626329	0.883534
nectin-1 gamma:ECD	Q15223	distal	combined	1	0	0.964296	0.832935	1.11637	0.626544	0.883633
CR3L4	Q8TEY5	distal	combined	1	0	1.03098	0.911688	1.16587	0.626796	0.883656
DJC16	Q9Y2G8	distal	combined	1	0	0.955898	0.796986	1.1465	0.626812	0.883656
ACO12	Q8WYK0	distal	combined	1	0	1.02695	0.922542	1.14318	0.626852	0.883656
CRLF1	O75462	distal	combined	1	0	0.965919	0.839875	1.11088	0.626933	0.883656
CS077	O75264	distal	combined	1	0	0.963015	0.827219	1.1211	0.627	0.883656
H1X	Q92522	distal	combined	1	0	0.959976	0.814018	1.1321	0.627373	0.883815
PDGFRA	P16234	distal	combined	1	0	1.03102	0.911364	1.16638	0.627444	0.883823
LAD1	O00515	distal	combined	1	0	0.962277	0.823818	1.12401	0.627585	0.88388
MPPD2	Q15777	distal	combined	1	0	0.964618	0.833922	1.1158	0.627717	0.883947
UBD	O15205	distal	combined	1	0	0.973065	0.871233	1.0868	0.628301	0.884152
ANKR1	Q15327	distal	combined	1	0	0.965727	0.838564	1.11217	0.628305	0.884152
EIF1	P41567	distal	combined	1	0	0.970685	0.860483	1.095	0.628443	0.884229
GRM4	Q14833	distal	combined	1	0	1.02445	0.928946	1.12977	0.628537	0.884239
CB089	Q86V40	distal	combined	1	0	0.962343	0.823601	1.12446	0.628928	0.884573
KCTD6	Q8NC69	distal	combined	1	0	0.969881	0.856703	1.09801	0.629056	0.884647
GP135	Q8IZ08	distal	combined	1	0	0.973801	0.874328	1.08459	0.629161	0.884734
KIRR2	Q6UWL6	distal	combined	1	0	0.973703	0.873869	1.08494	0.62921	0.884736
PHF3	Q92576	distal	combined	1	0	0.970933	0.861287	1.09454	0.629475	0.88485
CALB2	P22676	distal	combined	1	0	0.967538	0.846122	1.10638	0.629557	0.884881
SIRB2	Q5JXA9	distal	combined	1	0	1.03232	0.907155	1.17474	0.62959	0.884899
ATIF1	Q9UII2	distal	combined	1	0	1.03976	0.887383	1.21831	0.62962	0.884925
RCAS1	O00559	distal	combined	1	0	0.962989	0.826105	1.12255	0.629727	0.885005
4F2:CD	P08195	distal	combined	1	0	0.968452	0.849964	1.10346	0.630216	0.885172
TM234	Q8WY98	distal	combined	1	0	0.974145	0.875572	1.08382	0.630338	0.88529
RTKN	Q9BST9	distal	combined	1	0	0.970789	0.860343	1.09541	0.630455	0.885341
NIPA4	Q0D2K0	distal	combined	1	0	0.976163	0.884774	1.07699	0.630479	0.885341
TXD11:C-term	Q6PKC3	distal	combined	1	0	0.968863	0.851667	1.10219	0.630602	0.885383
LRAD3	Q86YD5	distal	combined	1	0	0.970378	0.858408	1.09695	0.630746	0.885477
K1161:CD	Q6NSJ0	distal	combined	1	0	1.02978	0.913644	1.16067	0.630792	0.885491
TF	P13726	distal	combined	1	0	0.963382	0.827392	1.12172	0.630874	0.885508
3BP2	P78314	distal	combined	1	0	0.971166	0.861882	1.09431	0.63097	0.885532
SPANXA	Q9NS26	distal	combined	1	0	0.970435	0.858524	1.09693	0.631192	0.885532
CD82 antigen	P27701	distal	combined	1	0	0.968649	0.850519	1.10319	0.631203	0.885532
PNPO	Q9NVS9	distal	combined	1	0	1.03072	0.910861	1.16634	0.631457	0.885711
F176C:CD	P58658	distal	combined	1	0	0.968978	0.851902	1.10214	0.631473	0.885715
NEC2		distal	combined	1	0	1.02584	0.924132	1.13875	0.631996	0.885999
FIG4	Q92562	distal	combined	1	0	0.967006	0.842885	1.1094	0.632164	0.886035
OSM	P13725	distal	combined	1	0	1.02639	0.922438	1.14207	0.63254	0.886175
JAG1:CD	P78504	distal	combined	1	0	0.966299	0.839425	1.11235	0.633105	0.886513
M4K3	Q8IVH8	distal	combined	1	0	0.972718	0.868231	1.08978	0.633291	0.886562
FCGR1	P12314	distal	combined	1	0	1.02932	0.914078	1.15909	0.633365	0.886578
MCM6	Q14566	distal	combined	1	0	0.970135	0.85645	1.09891	0.633518	0.886613
CCD51	Q96ER9	distal	combined	1	0	0.968193	0.847705	1.10581	0.633577	0.886613
GBP5	Q96PP8	distal	combined	1	0	1.0302	0.911576	1.16426	0.633581	0.886613
DSCL1	Q8TD84	distal	combined	1	0	0.973334	0.870964	1.08774	0.633582	0.886613
Mcl-1	Q07820	distal	combined	1	0	0.976976	0.887671	1.07527	0.633902	0.886681
OST48	P39656	distal	combined	1	0	0.970311	0.857073	1.09851	0.634057	0.886731
CATC	P53634	distal	combined	1	0	0.970613	0.858345	1.09757	0.634369	0.886831
CLIC2	O15247	distal	combined	1	0	0.970823	0.859288	1.09683	0.634391	0.886831
STX1B	P61266	distal	combined	1	0	0.971324	0.86154	1.0951	0.634466	0.886858
HSP 10	P61604	distal	combined	1	0	1.04688	0.866685	1.26455	0.634499	0.886858
PCNA	P12004	distal	combined	1	0	0.96401	0.828771	1.12132	0.634594	0.886876
PGRC1	O00264	distal	combined	1	0	0.968218	0.847474	1.10616	0.634604	0.886876
annexin II	P07355	distal	combined	1	0	0.968238	0.847484	1.1062	0.634838	0.887005
HECA2:CD	A8MVW5	distal	combined	1	0	0.97433	0.875102	1.08481	0.63512	0.887142
RAP	P30533	distal	combined	1	0	1.02672	0.920708	1.14494	0.635335	0.887145
WWOX	Q9NZC7	distal	combined	1	0	0.972431	0.866321	1.09154	0.635347	0.887145
CDYL2	Q8N8U2	distal	combined	1	0	0.974119	0.874012	1.08569	0.635542	0.887167
41	P11171	distal	combined	1	0	0.95881	0.805691	1.14103	0.63563	0.887263
AK1A1	P14550	distal	combined	1	0	0.959297	0.807537	1.13958	0.636257	0.887679
COCH	O43405	distal	combined	1	0	0.968644	0.848811	1.1054	0.63635	0.887684
TMUB1	Q9BVT8	distal	combined	1	0	1.02951	0.912549	1.16146	0.636446	0.88771
FKBP7	Q9Y680	distal	combined	1	0	1.04233	0.877685	1.23785	0.636502	0.887758
sperm acrosome associated 5	Q96QH8	distal	combined	1	0	0.970171	0.855611	1.10007	0.636686	0.887849
SNAPN	O95295	distal	combined	1	0	1.02377	0.928653	1.12863	0.636777	0.887849
PLCX3	Q63HM9	distal	combined	1	0	0.969166	0.850907	1.10386	0.637135	0.887927
MGAT2	Q10469	distal	combined	1	0	1.02562	0.92323	1.13936	0.637351	0.888077
ZG16	O60844	distal	combined	1	0	0.954644	0.786994	1.15801	0.637579	0.888151
DLL3	Q9NYJ7	distal	combined	1	0	0.969925	0.854029	1.10155	0.638124	0.888333
GLCM	P04062	distal	combined	1	0	1.03395	0.899605	1.18837	0.638234	0.888387
TELT	O15273	distal	combined	1	0	1.02312	0.930051	1.12549	0.638608	0.888608
DAPK1	P53355	distal	combined	1	0	0.96282	0.821901	1.1279	0.63887	0.888665
SENP8	Q96LD8	distal	combined	1	0	0.97155	0.861189	1.09605	0.638962	0.888665
CBLC	Q9ULV8	distal	combined	1	0	1.03153	0.906051	1.1744	0.638962	0.888665
CD226	Q15762	distal	combined	1	0	0.963603	0.825285	1.1251	0.639089	0.888747
DLG3	Q92796	distal	combined	1	0	1.02551	0.922955	1.13947	0.639329	0.888919
CA226	A1L170	distal	combined	1	0	1.02772	0.916602	1.15231	0.639521	0.889004
NOVA1	P51513	distal	combined	1	0	0.969225	0.850316	1.10476	0.639732	0.88909
UNC5B	Q8IZJ1	distal	combined	1	0	0.964856	0.830326	1.12118	0.640514	0.889378
ZHX1	Q9UKY1	distal	combined	1	0	0.969815	0.852617	1.10312	0.640912	0.889489
IRF5	Q13568	distal	combined	1	0	1.02956	0.91057	1.1641	0.642012	0.889715
ICBR	P57730	distal	combined	1	0	0.972199	0.863234	1.09492	0.642024	0.889715
DPY30	Q9C005	distal	combined	1	0	1.03537	0.894096	1.19898	0.642345	0.889811
Pancreatic alpha-amylase	P04746	distal	combined	1	0	0.967887	0.843281	1.1109	0.642508	0.889833
N-glycosylase/DNA lyase	O15527	distal	combined	1	0	1.03261	0.901753	1.18246	0.64253	0.889854
IGFBP-6	P24592	distal	combined	1	0	1.03535	0.894057	1.19897	0.642607	0.889859
PSD7	P51665	distal	combined	1	0	0.969454	0.850268	1.10535	0.643006	0.889859
LCK	P06239	distal	combined	1	0	1.02386	0.926664	1.13126	0.643071	0.889859
ARMC5:ARM 5	Q96C12	distal	combined	1	0	1.02914	0.911355	1.16216	0.64321	0.889859
BASI	P35613	distal	combined	1	0	0.975266	0.877129	1.08438	0.64348	0.889902
Carbonic anhydrase 6	P23280	distal	combined	1	0	0.971108	0.857684	1.09953	0.643623	0.889979
LEAP-1	P81172	distal	combined	1	0	1.0334	0.898931	1.18798	0.644162	0.890173
CCP1	P53805	distal	combined	1	0	0.969678	0.850908	1.10503	0.644168	0.890173
Coagulation Factor Xa	P00742	distal	combined	1	0	0.973173	0.867028	1.09231	0.644448	0.890357
PTPRN	Q16849	distal	combined	1	0	1.02439	0.924579	1.13497	0.645008	0.890535
S6A16	Q9GZN6	distal	combined	1	0	0.970588	0.85482	1.10203	0.645029	0.890535
Gastric intrinsic factor	P27352	distal	combined	1	0	1.02858	0.912312	1.15967	0.645189	0.890536
Cardiotrophin-1	Q16619	distal	combined	1	0	0.957033	0.793818	1.15381	0.645271	0.890615
PGM1	P36871	distal	combined	1	0	0.97115	0.857284	1.10014	0.645466	0.890665
PCDG1	Q9Y5H4	distal	combined	1	0	1.03003	0.907788	1.16873	0.646222	0.890747
Apo A-II	P02652	distal	combined	1	0	0.968589	0.845118	1.1101	0.646437	0.89083
DEPP	Q9NTK1	distal	combined	1	0	1.03075	0.905584	1.17322	0.64656	0.890838
F171B:ECD	Q6P995	distal	combined	1	0	0.970618	0.854447	1.10258	0.646582	0.890838
MIF	P14174	distal	combined	1	0	0.964522	0.826406	1.12572	0.646875	0.890963
RRM1	P23921	distal	combined	1	0	1.02891	0.910762	1.16238	0.647014	0.890988
DLK1	P80370	distal	combined	1	0	0.971056	0.856264	1.10124	0.647247	0.8911
sFRP-3	Q92765	distal	combined	1	0	1.02937	0.90933	1.16525	0.647273	0.891108
TM59L	Q9UK28	distal	combined	1	0	0.976302	0.880873	1.08207	0.647675	0.891344
ULA1/ UBA3	Q13564	distal	combined	1	0	0.956561	0.790667	1.15726	0.647676	0.891344
FUT9	Q9Y231	distal	combined	1	0	0.972854	0.86451	1.09478	0.647782	0.891344
Desmoglein-3	P32926	distal	combined	1	0	1.02684	0.91654	1.15041	0.647807	0.891344
SERA	O43175	distal	combined	1	0	1.02506	0.921727	1.13998	0.647983	0.891409
5HT2A	P28223	distal	combined	1	0	0.967283	0.838529	1.11581	0.648087	0.891413
ZRAN1	Q9UGI0	distal	combined	1	0	0.968715	0.845093	1.11042	0.648161	0.891423
14-3-3 eta	Q04917	distal	combined	1	0	0.95154	0.768677	1.1779	0.648244	0.891434
S100Z	Q8WXG8	distal	combined	1	0	1.03255	0.899747	1.18496	0.648356	0.891434
MCP-3	P80098	distal	combined	1	0	0.973709	0.868224	1.09201	0.648808	0.891598
PD-1	Q15116	distal	combined	1	0	1.02864	0.910915	1.16157	0.648891	0.891627
IF1AY	O14602	distal	combined	1	0	0.959554	0.803239	1.14629	0.649056	0.891719
Thioredoxin	P10599	distal	combined	1	0	0.971524	0.85784	1.10027	0.649117	0.891747
PANK3	Q9H999	distal	combined	1	0	0.965111	0.828143	1.12473	0.649289	0.891867
NVL	O15381	distal	combined	1	0	0.971501	0.857586	1.10055	0.649574	0.89195
BATF	Q16520	distal	combined	1	0	0.977521	0.886155	1.07831	0.649749	0.892081
Amylase, alpha 1A	P04745	distal	combined	1	0	0.97072	0.853859	1.10358	0.64978	0.892085
DHB8	Q92506	distal	combined	1	0	1.02759	0.913651	1.15575	0.649863	0.892128
IL3RB:ECD	P32927	distal	combined	1	0	1.02544	0.919992	1.14297	0.650009	0.892221
DUS18	Q8NEJ0	distal	combined	1	0	0.970908	0.854616	1.10303	0.650147	0.892256
ANR63	C9JTQ0	distal	combined	1	0	0.973597	0.867072	1.09321	0.650842	0.892505
TM119	Q4V9L6	distal	combined	1	0	0.9752	0.874694	1.08725	0.650888	0.892516
TPPP3	Q9BW30	distal	combined	1	0	0.965271	0.828216	1.12501	0.650987	0.892531
CSH	P0DML2	distal	combined	1	0	1.04189	0.872164	1.24465	0.651025	0.892531
VSI10	Q8N0Z9	distal	combined	1	0	0.971744	0.858232	1.10027	0.651078	0.892531
PAHX	O14832	distal	combined	1	0	1.01995	0.936237	1.11114	0.651252	0.892561
ERBB1	P00533	distal	combined	1	0	0.968538	0.843073	1.11267	0.651537	0.892677
ADAM-8	P78325	distal	combined	1	0	1.0244	0.922647	1.13737	0.651567	0.892677
ULBP-2	Q9BZM5	distal	combined	1	0	0.96663	0.834116	1.1202	0.651882	0.892885
Ig K chain V-I region HK102-like	P01602	distal	combined	1	0	0.970612	0.852617	1.10494	0.651964	0.892889
ILKAP	Q9H0C8	distal	combined	1	0	0.972772	0.862635	1.09697	0.6525	0.893202
AP2A2	O94973	distal	combined	1	0	0.956695	0.788899	1.16018	0.652751	0.893249
DNM3L	Q9UJW3	distal	combined	1	0	0.978074	0.887968	1.07732	0.65301	0.893339
CCKN	P06307	distal	combined	1	0	1.02347	0.925018	1.1324	0.653032	0.89335
CALCB	P10092	distal	combined	1	0	1.02341	0.92505	1.13223	0.653538	0.893574
ID2	Q02363	distal	combined	1	0	0.955774	0.784427	1.16455	0.653621	0.8936
HNP-3	P59666	distal	combined	1	0	1.02995	0.905335	1.17171	0.653821	0.893666
Carbonic Anhydrase VA	P35218	distal	combined	1	0	1.02181	0.929831	1.12289	0.653943	0.893739
IL-12 Rb1	P42701	distal	combined	1	0	1.02236	0.928113	1.12618	0.654056	0.893855
Profilin II	P35080	distal	combined	1	0	1.02244	0.927862	1.12666	0.654061	0.893855
DERM	Q07507	distal	combined	1	0	0.969482	0.846535	1.11029	0.654194	0.893909
DHPR	P09417	distal	combined	1	0	1.03936	0.877673	1.23083	0.654528	0.893991
PSD2	Q9BQI7	distal	combined	1	0	1.03082	0.902425	1.17749	0.654678	0.894094
CRADD	P78560	distal	combined	1	0	1.0323	0.898068	1.18658	0.654702	0.894094
LRCH4:CH	O75427	distal	combined	1	0	1.03227	0.898154	1.1864	0.65471	0.894094
DUSP13	Q6B8I1	distal	combined	1	0	0.974732	0.871301	1.09044	0.654755	0.894094
FABP2	P12104	distal	combined	1	0	1.02778	0.911224	1.15925	0.655439	0.894372
STXB6	Q8NFX7	distal	combined	1	0	1.0318	0.89922	1.18393	0.655513	0.894409
DCP1A	Q9NPI6	distal	combined	1	0	0.962355	0.813023	1.13912	0.655591	0.894452
RM10	Q7Z7H8	distal	combined	1	0	0.962363	0.813045	1.1391	0.655627	0.894455
HPSE	Q9Y251	distal	combined	1	0	0.969384	0.845554	1.11135	0.655648	0.894455
CF6	P18859	distal	combined	1	0	1.03466	0.890759	1.2018	0.655664	0.894455
Activated Protein C	P04070	distal	combined	1	0	0.968742	0.842436	1.11399	0.655928	0.894595
MYOM2	P54296	distal	combined	1	0	1.02807	0.909992	1.16146	0.656554	0.894988
FCRL2	Q96LA5	distal	combined	1	0	1.02373	0.923106	1.13532	0.656862	0.895106
DCUP	P06132	distal	combined	1	0	0.963042	0.815617	1.13711	0.656878	0.895109
RER1	O15258	distal	combined	1	0	1.03603	0.886182	1.21121	0.657028	0.895197
UB2E3	Q969T4	distal	combined	1	0	1.04189	0.869213	1.24887	0.657136	0.895217
SP-D	P35247	distal	combined	1	0	0.962548	0.813218	1.1393	0.657198	0.895228
PRS37	A4D1T9	distal	combined	1	0	0.97428	0.868276	1.09323	0.657512	0.895354
UBS3A	P57075	distal	combined	1	0	0.971722	0.855975	1.10312	0.657546	0.895354
HEM6	P36551	distal	combined	1	0	0.967688	0.836865	1.11896	0.657602	0.895354
CNBP1	Q9NSA3	distal	combined	1	0	0.973534	0.864643	1.09614	0.657616	0.895354
SFXN5	Q8TD22	distal	combined	1	0	1.01808	0.940497	1.10206	0.657715	0.895369
RBM18	Q96H35	distal	combined	1	0	1.02427	0.921149	1.13894	0.657793	0.895382
FOXO4	P98177	distal	combined	1	0	1.02509	0.918593	1.14393	0.657961	0.895417
SOM2	P01242	distal	combined	1	0	0.966275	0.830101	1.12479	0.658013	0.895417
Caldesmon	Q05682	distal	combined	1	0	0.958687	0.794945	1.15615	0.658835	0.895681
EMID1	Q96A84	distal	combined	1	0	0.968607	0.840725	1.11594	0.65884	0.895681
CLM2	Q496F6	distal	combined	1	0	1.02404	0.921467	1.13804	0.659066	0.895707
HSP 70		distal	combined	1	0	1.02661	0.91354	1.15367	0.659176	0.895753
CREM	Q03060	distal	combined	1	0	1.02804	0.90909	1.16256	0.659332	0.895812
ABHEA	Q9BUJ0	distal	combined	1	0	0.966143	0.828858	1.12617	0.659596	0.895882
FGF-19	O95750	distal	combined	1	0	0.972469	0.858705	1.1013	0.660079	0.896128
Prokineticin-2	Q9HC23	distal	combined	1	0	1.03068	0.900773	1.17933	0.660183	0.896195
MIG	Q07325	distal	combined	1	0	1.0332	0.893178	1.19518	0.660239	0.896224
Tristetraproline	P26651	distal	combined	1	0	0.973218	0.862266	1.09845	0.660245	0.896224
ACO13	Q9NPJ3	distal	combined	1	0	0.958082	0.791218	1.16014	0.660953	0.896704
sperm acrosome associated 1	Q9HBV2	distal	combined	1	0	0.962661	0.812113	1.14112	0.660977	0.896716
Sorting nexin-15	Q9NRS6	distal	combined	1	0	0.967835	0.836228	1.12015	0.661084	0.896772
ITB6	P18564	distal	combined	1	0	1.02457	0.919207	1.142	0.661131	0.896774
ISK6	Q6UWN8	distal	combined	1	0	1.02789	0.908913	1.16245	0.66114	0.896774
discoidin domain receptor 1	Q08345	distal	combined	1	0	1.02857	0.906773	1.16672	0.661368	0.896845
SCMH1	Q96GD3	distal	combined	1	0	1.02126	0.929479	1.1221	0.661525	0.896919
ABL2	P42684	distal	combined	1	0	1.02574	0.915139	1.14971	0.662415	0.897169
TENC1	Q63HR2	distal	combined	1	0	0.973134	0.860794	1.10013	0.663457	0.897569
GKN2	Q86XP6	distal	combined	1	0	0.973848	0.864188	1.09742	0.663737	0.897622
TMG1:Pro-form, ECD	O14668	distal	combined	1	0	0.977881	0.884061	1.08166	0.663821	0.897681
FREM2	Q5SZK8	distal	combined	1	0	1.02356	0.921393	1.13705	0.664297	0.897866
SOD3	P08294	distal	combined	1	0	0.969947	0.845071	1.11328	0.664335	0.897899
HERC1	Q15751	distal	combined	1	0	1.0261	0.913376	1.15273	0.664342	0.897899
TPT1L	Q56UQ5	distal	combined	1	0	1.0173	0.941445	1.09927	0.664403	0.897948
CHST2	Q9Y4C5	distal	combined	1	0	1.02207	0.926094	1.12798	0.664412	0.897948
SMOC2	Q9H3U7	distal	combined	1	0	1.02932	0.90333	1.17288	0.66446	0.897951
Ku70	P12956	distal	combined	1	0	0.967525	0.833397	1.12324	0.664581	0.897978
OX2G	P41217	distal	combined	1	0	0.975555	0.872238	1.09111	0.664783	0.898071
RIR2B	Q7LG56	distal	combined	1	0	0.96459	0.819435	1.13546	0.664821	0.898071
Cadherin-2	P19022	distal	combined	1	0	1.02425	0.919008	1.14154	0.664923	0.898071
CRIPT	Q9P021	distal	combined	1	0	1.02337	0.921694	1.13626	0.66527	0.898157
TARC	Q92583	distal	combined	1	0	1.026	0.913245	1.15268	0.665641	0.898261
NMRL1	Q9HBL8	distal	combined	1	0	0.970757	0.848491	1.11064	0.665659	0.898265
SOS1	Q07889	distal	combined	1	0	0.972927	0.859025	1.10193	0.665718	0.8983
IP16:HIN 1	Q16666	distal	combined	1	0	1.03151	0.896026	1.18747	0.665883	0.89842
PRPS1	P60891	distal	combined	1	0	1.02403	0.919379	1.14059	0.66596	0.898445
CTGF	P29279	distal	combined	1	0	0.968743	0.838659	1.119	0.666003	0.898473
MATK	P42679	distal	combined	1	0	0.97031	0.846113	1.11274	0.666242	0.898709
SUFU	Q9UMX1	distal	combined	1	0	0.974667	0.867355	1.09526	0.666361	0.898769
FRIH	P02794	distal	combined	1	0	1.02261	0.923699	1.13212	0.666589	0.898895
SEM4F	O95754	distal	combined	1	0	1.02522	0.915333	1.1483	0.666788	0.89902
DEAF1	O75398	distal	combined	1	0	1.0316	0.895103	1.18891	0.667459	0.899099
SPT33	Q96N06	distal	combined	1	0	0.966247	0.826101	1.13017	0.667592	0.899153
CEAM8	P31997	distal	combined	1	0	0.969315	0.840769	1.11751	0.667672	0.89916
TCL1B	O95988	distal	combined	1	0	1.02348	0.920542	1.13792	0.667877	0.89916
L37A2	A6NM11	distal	combined	1	0	1.02489	0.916027	1.14668	0.667878	0.89916
HS2ST	Q7LGA3	distal	combined	1	0	1.03129	0.8958	1.18728	0.668084	0.899201
AGRF2	Q8IZF7	distal	combined	1	0	0.969691	0.842399	1.11622	0.668168	0.899238
YMEL1	Q96TA2	distal	combined	1	0	1.02881	0.903394	1.17164	0.668471	0.899387
NARF	Q9UHQ1	distal	combined	1	0	1.02282	0.922407	1.13416	0.668704	0.89947
phosphoglycerate kinase 1	P00558	distal	combined	1	0	0.967281	0.830558	1.12651	0.668756	0.899489
ATX3	P54252	distal	combined	1	0	1.03299	0.890243	1.19862	0.668858	0.89953
ASB9	Q96DX5	distal	combined	1	0	1.03078	0.89703	1.18447	0.668996	0.899623
ASAP3	Q8TDY4	distal	combined	1	0	0.970013	0.843582	1.11539	0.669171	0.899669
AT1B4	Q9UN42	distal	combined	1	0	0.974342	0.864789	1.09777	0.669293	0.899742
S100A12	P80511	distal	combined	1	0	0.969325	0.840158	1.11835	0.669386	0.899758
FCN1	O00602	distal	combined	1	0	1.02792	0.905698	1.16664	0.669837	0.899823
AMNLS	Q9BXJ7	distal	combined	1	0	0.970572	0.846016	1.11347	0.669927	0.899883
fibulin 1	P23142	distal	combined	1	0	0.976415	0.874876	1.08974	0.670092	0.899922
K-ras	P01116	distal	combined	1	0	1.03335	0.888377	1.20198	0.670574	0.900169
RALB	P11234	distal	combined	1	0	1.03369	0.887097	1.2045	0.671108	0.900465
CD1D	P15813	distal	combined	1	0	0.975397	0.869352	1.09438	0.671421	0.90062
CPXM1	Q96SM3	distal	combined	1	0	0.972726	0.855878	1.10553	0.671921	0.900918
PAF	Q15004	distal	combined	1	0	1.02896	0.901598	1.17431	0.671966	0.90093
NUDT7	P0C024	distal	combined	1	0	0.969508	0.839707	1.11937	0.672831	0.901224
RD23A	P54725	distal	combined	1	0	1.0306	0.896002	1.18543	0.672908	0.901235
Apo-TC II	P20062	distal	combined	1	0	1.02598	0.910794	1.15573	0.672962	0.901235
WFDC8	Q8IUA0	distal	combined	1	0	0.969475	0.839433	1.11966	0.673124	0.9014
PSA	P07288	distal	combined	1	0	1.02817	0.903346	1.17024	0.673989	0.901659
Proteasome beta chain	P28070	distal	combined	1	0	0.963903	0.812165	1.14399	0.67399	0.901659
CAV3	P56539	distal	combined	1	0	0.961362	0.80002	1.15524	0.674206	0.901729
THTPA	Q9BU02	distal	combined	1	0	1.02418	0.916208	1.14487	0.674267	0.901741
JDP2	Q8WYK2	distal	combined	1	0	1.02216	0.922838	1.13217	0.674314	0.901749
Activin AB	P08476	distal	combined	1	0	0.966227	0.823114	1.13422	0.674445	0.901806
Glypican 1	P35052	distal	combined	1	0	0.974804	0.865302	1.09816	0.674675	0.901941
PDGF-CC	Q9NRA1	distal	combined	1	0	0.965143	0.817689	1.13919	0.674909	0.902041
NRDC	O43847	distal	combined	1	0	0.977776	0.88024	1.08612	0.675084	0.90214
CAP 1	Q01518	distal	combined	1	0	0.967854	0.830725	1.12762	0.675104	0.90214
PDILT	Q8N807	distal	combined	1	0	0.977052	0.876499	1.08914	0.675244	0.902165
CEA19	Q7Z692	distal	combined	1	0	0.975186	0.866881	1.09702	0.675712	0.9023
Tankyrase-1	O95271	distal	combined	1	0	0.968166	0.8319	1.12675	0.675941	0.902447
CSMD1	Q96PZ7	distal	combined	1	0	0.979688	0.889783	1.07868	0.676059	0.902504
CD83	Q01151	distal	combined	1	0	1.02728	0.905455	1.16549	0.676064	0.902504
TAFI	Q96IY4	distal	combined	1	0	0.974662	0.86406	1.09942	0.676226	0.902553
CgA	P10645	distal	combined	1	0	1.02344	0.917872	1.14115	0.676589	0.902674
TIFA	Q96CG3	distal	combined	1	0	1.02494	0.912791	1.15086	0.676962	0.902822
MAT1	P51948	distal	combined	1	0	0.975412	0.867575	1.09665	0.677062	0.902879
MutY homolog	Q9UIF7	distal	combined	1	0	0.976202	0.871577	1.09339	0.6771	0.902879
UBX2B	Q14CS0	distal	combined	1	0	1.02598	0.909058	1.15795	0.677775	0.903134
Malate dehydrogenase 2	P40926	distal	combined	1	0	0.959567	0.789785	1.16585	0.677827	0.903134
SYF2	O95926	distal	combined	1	0	1.02607	0.908736	1.15856	0.677829	0.903134
CI061	Q15884	distal	combined	1	0	0.972544	0.852735	1.10919	0.678106	0.903329
CLM2	Q496F6	distal	combined	1	0	0.973367	0.856838	1.10574	0.678196	0.903351
GNA1	Q96EK6	distal	combined	1	0	0.959078	0.786807	1.16907	0.679151	0.903839
CD22	P20273	distal	combined	1	0	1.02218	0.921262	1.13415	0.679156	0.903839
WIF-1	Q9Y5W5	distal	combined	1	0	0.97548	0.867212	1.09727	0.679181	0.903845
FCRL3	Q96P31	distal	combined	1	0	0.975131	0.865379	1.0988	0.679329	0.903961
NXT1	Q9UKK6	distal	combined	1	0	0.972009	0.849571	1.11209	0.67939	0.904018
VCAM-1	P19320	distal	combined	1	0	1.02588	0.90881	1.15802	0.67942	0.904028
CALCR	P30988	distal	combined	1	0	1.02565	0.90953	1.15659	0.679529	0.904083
PHYIP	Q92561	distal	combined	1	0	0.973984	0.859456	1.10377	0.679604	0.904083
IgJ	P01591	distal	combined	1	0	1.02375	0.915728	1.14451	0.679955	0.904083
Tropomyosin 4	P67936	distal	combined	1	0	1.03231	0.887549	1.20068	0.679963	0.904083
TFR2	Q9UP52	distal	combined	1	0	0.977408	0.876789	1.08957	0.680141	0.904083
Septin-6	Q14141	distal	combined	1	0	0.974119	0.859925	1.10348	0.680203	0.904114
RIFK	Q969G6	distal	combined	1	0	1.02664	0.905865	1.16351	0.680574	0.904148
ZC4H2	Q9NQZ6	distal	combined	1	0	1.03055	0.892762	1.18961	0.681087	0.904331
SPTA2	Q13813	distal	combined	1	0	0.969412	0.835815	1.12436	0.68135	0.904434
MESD2	Q14696	distal	combined	1	0	1.02514	0.910445	1.15429	0.681657	0.904579
ATF6A	P18850	distal	combined	1	0	1.02881	0.898191	1.17843	0.681779	0.904652
BRD2	P25440	distal	combined	1	0	1.02724	0.903335	1.16815	0.681911	0.904739
4F2:ECD	P08195	distal	combined	1	0	0.977904	0.878719	1.08829	0.682189	0.904808
ISK7	P58062	distal	combined	1	0	0.973947	0.858285	1.1052	0.682349	0.904924
CRBP	P09455	distal	combined	1	0	0.972264	0.84972	1.11248	0.682375	0.904924
PlGF	P49763	distal	combined	1	0	0.960302	0.790928	1.16595	0.682422	0.904924
ACBD6	Q9BR61	distal	combined	1	0	1.03032	0.892851	1.18895	0.682679	0.905034
ARI1A	O14497	distal	combined	1	0	0.973434	0.855487	1.10764	0.682837	0.905077
Mannose-binding lectin	P49257	distal	combined	1	0	0.972402	0.850202	1.11217	0.682949	0.905189
PILRA	Q9UKJ1	distal	combined	1	0	1.02469	0.911506	1.15193	0.682971	0.905209
ZN180	Q9UJW8	distal	combined	1	0	1.02161	0.921883	1.13212	0.683325	0.905294
VILL	O15195	distal	combined	1	0	0.975613	0.8664	1.09859	0.683573	0.905414
UBP1/WDR48 Complex	O94782	distal	combined	1	0	0.97807	0.879089	1.0882	0.683761	0.905487
TADA1	Q96BN2	distal	combined	1	0	1.02344	0.915429	1.14419	0.683922	0.905499
PSA1	P25786	distal	combined	1	0	1.01798	0.934256	1.1092	0.684098	0.905608
BICD1	Q96G01	distal	combined	1	0	1.0225	0.918565	1.13819	0.684161	0.905619
SERF1	O75920	distal	combined	1	0	1.02441	0.911981	1.15071	0.684274	0.90562
FRS1L	Q9P0K9	distal	combined	1	0	1.02132	0.922544	1.13066	0.684416	0.905688
Troponin I, skeletal, fast twitch	P48788	distal	combined	1	0	1.02588	0.906916	1.16046	0.684481	0.905688
DYR1A	Q13627	distal	combined	1	0	0.975885	0.867449	1.09788	0.684601	0.905752
CTNA2	P26232	distal	combined	1	0	1.01626	0.940111	1.09857	0.68488	0.90587
Gc-Globulin, Mixed Type	P02774	distal	combined	1	0	0.973988	0.857569	1.10621	0.684884	0.90587
LACC1	Q8IV20	distal	combined	1	0	1.02282	0.91719	1.14062	0.684946	0.905909
IL-21	Q9HBE4	distal	combined	1	0	0.975096	0.863168	1.10154	0.685189	0.906051
GAG2A	Q6NT46	distal	combined	1	0	0.977473	0.875486	1.09134	0.685281	0.906093
14-3-3 protein gamma	P61981	distal	combined	1	0	0.964624	0.810314	1.14832	0.685501	0.906195
FOXO3A	O43524	distal	combined	1	0	1.02624	0.905282	1.16335	0.685647	0.906232
PAPS1	O43252	distal	combined	1	0	0.969087	0.832384	1.12824	0.685675	0.906232
TM1L1	O75674	distal	combined	1	0	0.968793	0.830833	1.12966	0.685851	0.906256
IP-10	P02778	distal	combined	1	0	1.02678	0.903369	1.16705	0.685863	0.906256
DGCR6	Q14129	distal	combined	1	0	1.02324	0.915423	1.14376	0.685886	0.906265
carboxylesterase, liver	P23141	distal	combined	1	0	0.978036	0.878154	1.08928	0.686166	0.906364
BAGE2	Q86Y30	distal	combined	1	0	0.970198	0.837745	1.12359	0.686227	0.906368
RRBP1	Q9P2E9	distal	combined	1	0	1.03817	0.865478	1.24533	0.686513	0.906454
CX068	A6NGZ8	distal	combined	1	0	1.01981	0.927124	1.12176	0.686561	0.906454
EMIL3:region 2	Q9NT22	distal	combined	1	0	0.975652	0.86554	1.09977	0.686633	0.906454
CTBP1	Q13363	distal	combined	1	0	0.96437	0.808516	1.15027	0.686656	0.906461
TENR	Q92752	distal	combined	1	0	0.975944	0.866943	1.09865	0.686959	0.906519
RHG30	Q7Z6I6	distal	combined	1	0	0.975659	0.86546	1.09989	0.686959	0.906519
UNC5H4	Q6UXZ4	distal	combined	1	0	0.977678	0.876012	1.09114	0.686964	0.906519
SREC-II:ECD	Q96GP6	distal	combined	1	0	0.97173	0.845167	1.11725	0.687103	0.906591
TOPB1	Q92547	distal	combined	1	0	1.02065	0.923976	1.12743	0.687278	0.906601
RELB	Q01201	distal	combined	1	0	1.01949	0.927931	1.12009	0.687618	0.906725
IFNA4	P05014	distal	combined	1	0	1.02115	0.922094	1.13086	0.68763	0.906725
Keratin 34	O76011	distal	combined	1	0	1.02401	0.912088	1.14966	0.687872	0.906771
NETO1	Q8TDF5	distal	combined	1	0	1.02619	0.904485	1.16427	0.68814	0.906912
UB2L3	P68036	distal	combined	1	0	0.968214	0.826815	1.1338	0.688406	0.907083
NEUG	Q92686	distal	combined	1	0	0.966085	0.816148	1.14357	0.688448	0.907083
IQCD	Q96DY2	distal	combined	1	0	1.02073	0.923284	1.12846	0.688566	0.907098
Integrin alpha-2/ b1	P05556	distal	combined	1	0	1.02181	0.919379	1.13566	0.688882	0.907172
DHX8	Q14562	distal	combined	1	0	0.976328	0.868275	1.09783	0.688921	0.907172
IL-1 sRII	P27930	distal	combined	1	0	0.973931	0.855693	1.10851	0.689153	0.907172
Prostatic acid phosphatase	P15309	distal	combined	1	0	0.969045	0.83067	1.13047	0.68917	0.907172
PSA4	P25789	distal	combined	1	0	0.972749	0.849539	1.11383	0.689272	0.907207
MSRB3	Q8IXL7	distal	combined	1	0	0.967821	0.824221	1.13644	0.689782	0.907374
CLM6	Q08708	distal	combined	1	0	0.974018	0.855847	1.10851	0.689946	0.907408
ANR40	Q6AI12	distal	combined	1	0	0.974745	0.859625	1.10528	0.689959	0.907408
EGFL6	Q8IUX8	distal	combined	1	0	0.975162	0.861799	1.10344	0.689969	0.907408
COQ6	Q9Y2Z9	distal	combined	1	0	0.973497	0.853076	1.11092	0.690114	0.907431
KLC3	Q6P597	distal	combined	1	0	0.975907	0.865635	1.10023	0.690147	0.907431
CF058	Q6P5S2	distal	combined	1	0	1.02719	0.900159	1.17215	0.690387	0.9075
MSI2H	Q96DH6	distal	combined	1	0	0.963222	0.801033	1.15825	0.690395	0.9075
SFRP4	Q6FHJ7	distal	combined	1	0	0.971961	0.845032	1.11796	0.690404	0.9075
CD59	P13987	distal	combined	1	0	0.973531	0.852903	1.11122	0.69103	0.907847
SULT 1E	P49888	distal	combined	1	0	1.02513	0.906952	1.1587	0.691273	0.907865
ERH	P84090	distal	combined	1	0	0.96948	0.831948	1.12975	0.691305	0.907865
MCP-2	P80075	distal	combined	1	0	0.972898	0.849455	1.11428	0.691446	0.907924
GLYG2	O15488	distal	combined	1	0	1.02105	0.921154	1.13179	0.691664	0.908023
ALT	P24298	distal	combined	1	0	0.970289	0.8359	1.12628	0.691723	0.908067
IMA5	P52294	distal	combined	1	0	1.02766	0.897968	1.17609	0.69179	0.908067
ZNF10	P21506	distal	combined	1	0	0.979671	0.885042	1.08442	0.691904	0.90809
DAXX	Q9UER7	distal	combined	1	0	0.973437	0.85206	1.1121	0.691942	0.908113
FNBP1	Q96RU3	distal	combined	1	0	0.968638	0.827339	1.13407	0.692046	0.908215
PFD2	Q9UHV9	distal	combined	1	0	0.966869	0.818308	1.1424	0.692222	0.908307
SUSD3	Q96L08	distal	combined	1	0	0.974085	0.855291	1.10938	0.692338	0.908358
SPHK2	Q9NRA0	distal	combined	1	0	1.01793	0.932056	1.11171	0.692707	0.908467
COPA1	Q9BXS0	distal	combined	1	0	0.96633	0.815245	1.14541	0.692965	0.9086
MRE11	P49959	distal	combined	1	0	0.970352	0.835406	1.12709	0.693625	0.908844
ZN410	Q86VK4	distal	combined	1	0	1.02912	0.891834	1.18753	0.69441	0.909176
UBE2C	O00762	distal	combined	1	0	1.02168	0.91796	1.13713	0.694502	0.90921
PKC-Z	Q05513	distal	combined	1	0	1.0265	0.900862	1.16967	0.694544	0.909239
B7-2	P42081	distal	combined	1	0	0.972932	0.848388	1.11576	0.694579	0.909259
RMD1	Q96DB5	distal	combined	1	0	1.02974	0.889573	1.19198	0.69468	0.909259
SSB	Q04837	distal	combined	1	0	1.03075	0.886071	1.19904	0.694728	0.909259
TM52B	Q4KMG9	distal	combined	1	0	0.975685	0.862773	1.10337	0.69485	0.909259
DTBP1	Q96EV8	distal	combined	1	0	1.02448	0.90787	1.15606	0.694889	0.909259
BLVRB	P30043	distal	combined	1	0	1.02806	0.895282	1.18052	0.694921	0.909259
CRBL2	O60519	distal	combined	1	0	1.02595	0.902647	1.1661	0.694943	0.909259
CN37	P09543	distal	combined	1	0	0.961902	0.79216	1.16802	0.694969	0.909259
IMDH1	P20839	distal	combined	1	0	0.974621	0.857019	1.10836	0.695187	0.909299
Profilin II	P35080	distal	combined	1	0	0.964813	0.806445	1.15428	0.695375	0.90938
D-dopachrome decarboxylase	P30046	distal	combined	1	0	0.971916	0.842733	1.1209	0.695454	0.909438
Keratin 20	P35900	distal	combined	1	0	1.02562	0.90343	1.16433	0.695921	0.909565
HLF	Q16534	distal	combined	1	0	1.02429	0.908077	1.15539	0.696047	0.909616
HSP 70		distal	combined	1	0	0.977002	0.869271	1.09808	0.696301	0.909742
CSAG1	Q6PB30	distal	combined	1	0	0.977945	0.874258	1.09393	0.69654	0.909824
FUBP3	Q96I24	distal	combined	1	0	0.96661	0.814797	1.14671	0.696854	0.909898
ZP4	Q12836	distal	combined	1	0	1.03313	0.876881	1.21721	0.69688	0.909901
SH21A	O60880	distal	combined	1	0	0.971328	0.838874	1.1247	0.697337	0.910127
IL-22	Q9GZX6	distal	combined	1	0	0.970891	0.836462	1.12692	0.697649	0.910258
CSF2R	P15509	distal	combined	1	0	1.02743	0.89608	1.17803	0.69822	0.910526
LPHN3	Q9HAR2	distal	combined	1	0	0.974274	0.854005	1.11148	0.698237	0.91054
TXND9	O14530	distal	combined	1	0	1.02565	0.902342	1.1658	0.698387	0.910628
NAB2	Q15742	distal	combined	1	0	0.966155	0.811702	1.15	0.698451	0.910628
ACE	P12821	distal	combined	1	0	1.02703	0.897379	1.17542	0.698463	0.910628
SSDH	P51649	distal	combined	1	0	0.978293	0.87547	1.09319	0.698508	0.910645
AKIR2	Q53H80	distal	combined	1	0	1.02582	0.901645	1.16711	0.698547	0.910686
ILT-4	Q8N423	distal	combined	1	0	0.975428	0.859828	1.10657	0.699087	0.910978
ARF6	P62330	distal	combined	1	0	1.02431	0.906816	1.15702	0.699244	0.911012
CS084	I3L1E1	distal	combined	1	0	0.973907	0.851658	1.1137	0.699247	0.911012
FTO	Q9C0B1	distal	combined	1	0	1.02481	0.904955	1.16054	0.699351	0.911056
Integrin aVb1	P05556	distal	combined	1	0	0.974015	0.852162	1.11329	0.699413	0.911061
CC115	Q96NT0	distal	combined	1	0	1.02599	0.900608	1.16882	0.699645	0.911151
Hemoglobin epsilon chain	P02100	distal	combined	1	0	0.974048	0.852074	1.11348	0.700085	0.911343
XTP3B	Q96DZ1	distal	combined	1	0	1.03243	0.877527	1.21468	0.700393	0.911454
GIMA4	Q9NUV9	distal	combined	1	0	1.0266	0.89796	1.17367	0.700735	0.911534
DSCAM	O60469	distal	combined	1	0	0.978715	0.876917	1.09233	0.701011	0.911689
CGBP1	Q9UFW8	distal	combined	1	0	0.96812	0.820486	1.14232	0.701132	0.91171
DP13A	Q9UKG1	distal	combined	1	0	0.973819	0.850393	1.11516	0.701218	0.91171
MTMR6	Q9Y217	distal	combined	1	0	0.966803	0.813635	1.14881	0.701256	0.911718
COLEC12	Q5KU26	distal	combined	1	0	1.02854	0.890713	1.18769	0.701469	0.911815
F163B	P0C2L3	distal	combined	1	0	1.02355	0.908687	1.15293	0.701543	0.911849
3HAO	P46952	distal	combined	1	0	1.02514	0.902655	1.16425	0.702116	0.912125
HMGN3	Q15651	distal	combined	1	0	1.02813	0.891861	1.18522	0.702158	0.912125
MDM2	Q00987	distal	combined	1	0	0.979111	0.878696	1.091	0.702189	0.912125
PDIA4	P13667	distal	combined	1	0	1.03821	0.856498	1.25846	0.702494	0.912209
MTA70	Q86U44	distal	combined	1	0	0.97375	0.849283	1.11646	0.703038	0.912405
b-Catenin	P35222	distal	combined	1	0	1.02096	0.917635	1.13591	0.703205	0.912478
DVL2	O14641	distal	combined	1	0	1.02707	0.895097	1.1785	0.703458	0.912549
DKK2	Q9UBU2	distal	combined	1	0	1.02475	0.903485	1.16229	0.703597	0.912581
SPA4L	Q8TC36	distal	combined	1	0	0.977863	0.87134	1.09741	0.703644	0.912613
BIN1	O00499	distal	combined	1	0	1.02215	0.912977	1.14437	0.703879	0.912749
YJEN3	A6XGL0	distal	combined	1	0	0.97475	0.854292	1.11219	0.703954	0.912749
IL-7	P13232	distal	combined	1	0	1.02698	0.895079	1.17832	0.704261	0.912909
ERBB3	P21860	distal	combined	1	0	1.03054	0.882267	1.20373	0.70429	0.912909
MEOX2	P50222	distal	combined	1	0	1.02303	0.9095	1.15072	0.704452	0.912909
C9	P02748	distal	combined	1	0	1.02848	0.889395	1.18932	0.704819	0.912973
PIR	O00625	distal	combined	1	0	0.97829	0.873152	1.09609	0.705163	0.913002
Renin	P00797	distal	combined	1	0	1.02455	0.903587	1.1617	0.705192	0.913002
DLRB2	Q8TF09	distal	combined	1	0	1.02215	0.912454	1.14504	0.705241	0.913002
MARK3	P27448	distal	combined	1	0	1.03387	0.869771	1.22893	0.705639	0.913193
AMPD2	Q01433	distal	combined	1	0	0.964688	0.800509	1.16254	0.705653	0.913193
NAGPA	Q9UK23	distal	combined	1	0	1.02916	0.886422	1.19489	0.705926	0.913335
CO8A1	P27658	distal	combined	1	0	1.02392	0.905574	1.15774	0.705976	0.913347
ADA29	Q9UKF5	distal	combined	1	0	1.02417	0.904643	1.15949	0.706013	0.913369
SENP7	Q9BQF6	distal	combined	1	0	1.01875	0.924902	1.12213	0.706332	0.913418
Ubiquitin+1	P62979	distal	combined	1	0	0.967228	0.813032	1.15067	0.706871	0.913477
ULBP-1	Q9BZM6	distal	combined	1	0	0.975538	0.857356	1.11001	0.706998	0.913508
ANGL1:N-term	O95841	distal	combined	1	0	1.02113	0.915639	1.13878	0.707024	0.913508
FGF-16	O43320	distal	combined	1	0	1.0193	0.922533	1.12621	0.707226	0.913588
HNMT	P50135	distal	combined	1	0	1.01731	0.930115	1.11268	0.70737	0.913646
KIAP	Q96CA5	distal	combined	1	0	1.01885	0.924176	1.12322	0.707436	0.913646
MCF2L	O15068	distal	combined	1	0	1.02543	0.899364	1.16917	0.707482	0.913646
K1C14	P02533	distal	combined	1	0	1.01864	0.924909	1.12187	0.707679	0.913741
LIF sR	P42702	distal	combined	1	0	0.97197	0.837615	1.12788	0.707986	0.913847
Tenascin	P24821	distal	combined	1	0	1.02546	0.89889	1.16986	0.708352	0.913984
PKHA3	Q9HB20	distal	combined	1	0	0.972881	0.842305	1.1237	0.708476	0.914012
RM38	Q96DV4	distal	combined	1	0	0.974596	0.851508	1.11548	0.708746	0.914109
GPVI	Q9HCN6	distal	combined	1	0	0.966581	0.808613	1.15541	0.7089	0.914128
RELL1	Q8IUW5	distal	combined	1	0	1.02543	0.898705	1.17002	0.709066	0.914293
RDH10	Q8IZV5	distal	combined	1	0	1.02403	0.903931	1.16008	0.70912	0.914315
Fructosamine-3-kinase	Q9H479	distal	combined	1	0	0.970466	0.828948	1.13614	0.709313	0.914438
SMRC1	Q92922	distal	combined	1	0	0.974588	0.851154	1.11592	0.709485	0.914476
IP16:HIN 2	Q16666	distal	combined	1	0	0.973286	0.843823	1.12261	0.71003	0.914647
F175B	Q15018	distal	combined	1	0	1.02413	0.902806	1.16176	0.710932	0.914901
ATP23	Q9Y6H3	distal	combined	1	0	0.971766	0.835184	1.13069	0.710932	0.914901
PTPRH	Q9HD43	distal	combined	1	0	0.979489	0.877777	1.09299	0.711032	0.914948
LSHB	P01229	distal	combined	1	0	0.970228	0.826823	1.1385	0.711096	0.914995
GSKIP	Q9P0R6	distal	combined	1	0	0.972599	0.839545	1.12674	0.71127	0.914995
STALP	Q96FJ0	distal	combined	1	0	1.02189	0.911157	1.14608	0.711351	0.915042
Myosin light chain 1	P08590	distal	combined	1	0	1.02319	0.906103	1.1554	0.711612	0.91516
CTACK	Q9Y4X3	distal	combined	1	0	1.02564	0.896781	1.17302	0.71167	0.91516
KI2L4	Q99706	distal	combined	1	0	1.02218	0.90982	1.14843	0.711899	0.915255
C43BP:START domain	Q9Y5P4	distal	combined	1	0	0.962751	0.786962	1.17781	0.712108	0.915382
Troponin I	P19429	distal	combined	1	0	1.01726	0.92887	1.11406	0.712141	0.915399
sTie-1	P35590	distal	combined	1	0	1.02328	0.905456	1.15645	0.712298	0.915442
ANGL3	Q9Y5C1	distal	combined	1	0	0.97345	0.843292	1.1237	0.713287	0.915887
TLR3	O15455	distal	combined	1	0	0.975447	0.854233	1.11386	0.713469	0.91596
Dtk	Q06418	distal	combined	1	0	0.974479	0.848851	1.1187	0.713535	0.91596
MTL26	Q96S19	distal	combined	1	0	1.02695	0.890959	1.1837	0.713675	0.915991
Aggrecan	P16112	distal	combined	1	0	0.976261	0.858657	1.10997	0.713733	0.915991
TSSK1	Q9BXA7	distal	combined	1	0	1.02147	0.911807	1.14432	0.713908	0.915995
TTC33	Q6PID6	distal	combined	1	0	1.01851	0.923385	1.12343	0.713939	0.915995
RHOB	P62745	distal	combined	1	0	1.02681	0.891162	1.18311	0.714364	0.91612
ACTN2	P35609	distal	combined	1	0	1.02293	0.905961	1.15499	0.714459	0.916174
Activin RIA	Q04771	distal	combined	1	0	0.981377	0.887357	1.08536	0.71447	0.916174
IL-6	P05231	distal	combined	1	0	0.977192	0.863562	1.10577	0.714501	0.916174
Coagulation Factor VIII	P00451	distal	combined	1	0	1.027	0.890173	1.18485	0.714978	0.916527
MANEA	Q5SRI9	distal	combined	1	0	1.0228	0.906206	1.1544	0.715021	0.916527
LXN	Q9BS40	distal	combined	1	0	0.975265	0.852488	1.11573	0.715236	0.916684
C16L2	Q6UWJ8	distal	combined	1	0	1.01889	0.921401	1.1267	0.715286	0.916703
EIF3G	O75821	distal	combined	1	0	0.960884	0.775333	1.19084	0.715489	0.916772
cGMP-stimulated PDE	O00408	distal	combined	1	0	0.97612	0.857129	1.11163	0.715558	0.916787
I-TAC	O14625	distal	combined	1	0	1.02043	0.915241	1.1377	0.715647	0.916833
CBLN1	P23435	distal	combined	1	0	0.976257	0.857821	1.11105	0.715743	0.916879
IL-5	P05113	distal	combined	1	0	0.980905	0.884136	1.08827	0.715993	0.91697
SYSC	P49591	distal	combined	1	0	0.969904	0.822681	1.14347	0.716001	0.91697
DPYL4	O14531	distal	combined	1	0	1.0171	0.928276	1.11443	0.716061	0.916971
HECW1	Q76N89	distal	combined	1	0	0.971236	0.829872	1.13668	0.716106	0.917002
Layilin	Q6UX15	distal	combined	1	0	1.02093	0.913079	1.14151	0.716168	0.917019
HCAR2	Q8TDS4	distal	combined	1	0	1.02277	0.905857	1.15477	0.716217	0.917021
GCST	P48728	distal	combined	1	0	1.03513	0.859239	1.24703	0.716325	0.917071
CGL	P32929	distal	combined	1	0	1.02528	0.895982	1.17324	0.716602	0.917101
DPOLM	Q9NP87	distal	combined	1	0	0.979318	0.874803	1.09632	0.716648	0.917117
IL-17D	Q8TAD2	distal	combined	1	0	1.01983	0.917226	1.13391	0.716669	0.917135
CC134	Q9H6E4	distal	combined	1	0	1.02093	0.912834	1.14182	0.716819	0.917248
gpIIbIIIa	P05106	distal	combined	1	0	0.966491	0.803892	1.16198	0.716873	0.917282
ANR46	Q86W74	distal	combined	1	0	1.01651	0.930371	1.11063	0.716987	0.917306
VS10L	Q86VR7	distal	combined	1	0	1.0195	0.918323	1.13181	0.717295	0.917399
ACAM:CD	Q9H6B4	distal	combined	1	0	0.968742	0.815601	1.15064	0.717555	0.917524
EPI	O14944	distal	combined	1	0	1.02369	0.901711	1.16216	0.717611	0.917558
DB113	Q30KQ7	distal	combined	1	0	1.02061	0.913658	1.14009	0.717911	0.917757
COX7R	O14548	distal	combined	1	0	1.02275	0.905108	1.15569	0.718197	0.917845
PDE3A	Q14432	distal	combined	1	0	0.97957	0.875645	1.09583	0.718305	0.917931
jun-D	P17535	distal	combined	1	0	0.980368	0.88023	1.0919	0.718349	0.917943
AR2BP	Q9Y2Y0	distal	combined	1	0	0.966381	0.802223	1.16413	0.718831	0.918196
SLBP	Q14493	distal	combined	1	0	0.969986	0.821644	1.14511	0.71895	0.918199
MK06	Q16659	distal	combined	1	0	0.976076	0.855444	1.11372	0.719022	0.918216
IGSF8	Q969P0	distal	combined	1	0	0.964449	0.791817	1.17472	0.719051	0.918227
FLRT1	Q9NZU1	distal	combined	1	0	0.978847	0.871169	1.09983	0.719171	0.918227
SEM4C	Q9C0C4	distal	combined	1	0	0.975212	0.850377	1.11837	0.719477	0.918256
ES8L2	Q9H6S3	distal	combined	1	0	1.02345	0.901838	1.16147	0.719479	0.918256
SEM6C	Q9H3T2	distal	combined	1	0	1.02205	0.907375	1.15121	0.719481	0.918256
NANP	Q8TBE9	distal	combined	1	0	0.97618	0.855747	1.11356	0.719698	0.918256
AMPM2	P50579	distal	combined	1	0	1.03271	0.866136	1.23132	0.719876	0.918308
TREM2	Q9NZC2	distal	combined	1	0	1.02338	0.901903	1.16123	0.719957	0.918356
TGF-b1	P01137	distal	combined	1	0	1.01972	0.916401	1.13468	0.720182	0.91844
SYFM	O95363	distal	combined	1	0	1.02015	0.914635	1.13783	0.720296	0.918441
F150B	Q6UX46	distal	combined	1	0	1.03181	0.869139	1.22494	0.720511	0.918515
CD1B	P29016	distal	combined	1	0	1.0207	0.912314	1.14197	0.72054	0.918518
CATZ	Q9UBR2	distal	combined	1	0	1.02356	0.900703	1.16318	0.721107	0.918763
4EBP3	O60516	distal	combined	1	0	0.978659	0.869315	1.10176	0.721193	0.918763
COG8	Q96MW5	distal	combined	1	0	1.02168	0.908093	1.14948	0.721312	0.918763
IF4A2	Q14240	distal	combined	1	0	1.02887	0.879875	1.20309	0.721433	0.918767
RECQ1	P46063	distal	combined	1	0	0.971665	0.829583	1.13808	0.721561	0.918838
CART	Q16568	distal	combined	1	0	0.97199	0.831386	1.13637	0.721569	0.918838
MMP-3	P08254	distal	combined	1	0	0.974127	0.843333	1.1252	0.721578	0.918838
F171B:ECD	Q6P995	distal	combined	1	0	0.977045	0.85981	1.11026	0.721773	0.918838
NREP	Q16612	distal	combined	1	0	1.02162	0.908128	1.1493	0.721814	0.918838
EPHA6	Q9UF33	distal	combined	1	0	1.03011	0.874507	1.2134	0.722558	0.919203
SCF sR	P10721	distal	combined	1	0	1.02255	0.90392	1.15676	0.722985	0.919402
CDHR3	Q6ZTQ4	distal	combined	1	0	0.972773	0.834998	1.13328	0.723141	0.919472
MUM1	Q2TAK8	distal	combined	1	0	0.981401	0.884541	1.08887	0.72326	0.91951
RPC10	Q9Y2Y1	distal	combined	1	0	1.01949	0.916131	1.1345	0.72344	0.919592
alpha-1-antichymotrypsin complex	P01011	distal	combined	1	0	0.975324	0.849146	1.12025	0.723722	0.919747
Endothelin-converting enzyme 1:ECD	P42892	distal	combined	1	0	0.979414	0.872684	1.0992	0.723829	0.919747
SND1	Q7KZF4	distal	combined	1	0	0.978692	0.868465	1.10291	0.723868	0.919747
RBM41	Q96IZ5	distal	combined	1	0	0.976528	0.855929	1.11412	0.723966	0.919752
FOPNL	Q96NB1	distal	combined	1	0	0.978933	0.869633	1.10197	0.724476	0.919915
ROBO1	Q9Y6N7	distal	combined	1	0	0.974765	0.845607	1.12365	0.724523	0.919915
TGFR-1	P36897	distal	combined	1	0	1.01985	0.914238	1.13766	0.724536	0.919915
AMERL	Q6DCA0	distal	combined	1	0	0.982047	0.887887	1.08619	0.724627	0.919934
SECTM1	Q8WVN6	distal	combined	1	0	0.97116	0.824948	1.14329	0.725204	0.919978
GIPC2	Q8TF65	distal	combined	1	0	1.01951	0.915261	1.13563	0.725544	0.920053
CENB2	Q15057	distal	combined	1	0	0.973604	0.83849	1.13049	0.725636	0.920091
a2-HS-Glycoprotein	P02765	distal	combined	1	0	0.978621	0.867295	1.10424	0.72579	0.920162
IGDC3:ECD	Q8IVU1	distal	combined	1	0	1.02042	0.911121	1.14283	0.726548	0.920396
THS7A:TSP type-1 domain 6	Q9UPZ6	distal	combined	1	0	1.02098	0.908792	1.14702	0.72662	0.920428
FOXP3	Q9BZS1	distal	combined	1	0	0.984318	0.900773	1.07561	0.726872	0.920561
BMPR1A	P36894	distal	combined	1	0	0.978465	0.86582	1.10577	0.727196	0.920658
LRSM1	Q6UWE0	distal	combined	1	0	0.962462	0.775933	1.19383	0.727773	0.920865
IGFL3	Q6UXB1	distal	combined	1	0	1.0176	0.922287	1.12277	0.728015	0.921023
IL-15 Ra	Q13261	distal	combined	1	0	1.02408	0.895487	1.17115	0.728139	0.921082
p107	P28749	distal	combined	1	0	1.02281	0.900645	1.16154	0.728216	0.921123
Artemin	Q5T4W7	distal	combined	1	0	1.01951	0.914123	1.13706	0.72848	0.921237
NC2B	Q01658	distal	combined	1	0	1.02516	0.890695	1.17994	0.729011	0.921443
RGS3	P49796	distal	combined	1	0	0.985441	0.906907	1.07078	0.729254	0.921547
kallikrein 5	Q9Y337	distal	combined	1	0	1.02077	0.90861	1.14677	0.729268	0.921547
MAP3K3	Q99759	distal	combined	1	0	1.02066	0.90877	1.14632	0.729983	0.921719
RNF34	Q969K3	distal	combined	1	0	0.979608	0.871392	1.10126	0.730135	0.921824
UROL1	Q5DID0	distal	combined	1	0	1.01835	0.918335	1.12927	0.730237	0.921882
ULK3	Q6PHR2	distal	combined	1	0	0.980575	0.877021	1.09636	0.730478	0.921885
SNCAP	Q9Y6H5	distal	combined	1	0	1.02047	0.90935	1.14516	0.730526	0.921885
EFS	O43281	distal	combined	1	0	0.976925	0.855386	1.11573	0.730542	0.921885
HAX1	O00165	distal	combined	1	0	1.02021	0.910176	1.14355	0.731135	0.922217
PSMD6	Q15008	distal	combined	1	0	0.970414	0.817543	1.15187	0.731311	0.922334
HNRH1	P31943	distal	combined	1	0	0.981434	0.881831	1.09229	0.731429	0.922337
LRMP	Q12912	distal	combined	1	0	1.01964	0.912432	1.13943	0.731538	0.922396
PSMG2	Q969U7	distal	combined	1	0	1.01936	0.913385	1.13764	0.73204	0.92269
MED4	Q9NPJ6	distal	combined	1	0	1.0212	0.905605	1.15154	0.732174	0.922736
GON2	O43555	distal	combined	1	0	0.97717	0.856095	1.11537	0.732203	0.922736
Malate dehydrogenase 2	P40926	distal	combined	1	0	0.967116	0.798521	1.17131	0.73226	0.922773
SO5A1	Q9H2Y9	distal	combined	1	0	0.979348	0.868868	1.10388	0.732569	0.922935
PCDC2	Q9Y5I4	distal	combined	1	0	1.018	0.91891	1.12777	0.732788	0.92298
FSTL5	Q8N475	distal	combined	1	0	0.97679	0.853507	1.11788	0.732986	0.923031
Cadherin E	P12830	distal	combined	1	0	1.02828	0.876032	1.20698	0.733036	0.923068
MUC1:region 3	P15941	distal	combined	1	0	1.01646	0.925423	1.11644	0.733143	0.923107
K319L	Q8IZA0	distal	combined	1	0	0.978284	0.86228	1.1099	0.733167	0.923112
UR2R	Q9UKP6	distal	combined	1	0	0.974729	0.840977	1.12975	0.733933	0.923528
Granzyme K	P49863	distal	combined	1	0	0.974464	0.8393	1.13139	0.734198	0.923602
Cathepsin B	P07858	distal	combined	1	0	1.02152	0.903265	1.15527	0.734427	0.923652
Protease nexin I	P07093	distal	combined	1	0	0.976961	0.853869	1.1178	0.734441	0.923652
GLTL1	Q8N428	distal	combined	1	0	0.974369	0.838588	1.13214	0.734526	0.923652
E2F5	Q15329	distal	combined	1	0	1.02053	0.90736	1.14781	0.734714	0.923668
IFT22	Q9H7X7	distal	combined	1	0	0.982354	0.886204	1.08894	0.73479	0.923686
EVG1	Q9BZE7	distal	combined	1	0	0.9771	0.854358	1.11748	0.735186	0.923733
ABI3	Q9P2A4	distal	combined	1	0	0.969102	0.807898	1.16247	0.735276	0.923733
JNK2	P45984	distal	combined	1	0	1.02943	0.870006	1.21807	0.735459	0.923764
CR001	O15165	distal	combined	1	0	0.97646	0.850339	1.12129	0.735664	0.923764
TXD12	O95881	distal	combined	1	0	0.965506	0.787441	1.18384	0.735752	0.923764
ARF5	P84085	distal	combined	1	0	1.02519	0.887156	1.1847	0.73597	0.923786
Semaphorin 3E	O15041	distal	combined	1	0	1.02013	0.90847	1.14552	0.736114	0.923794
SPXN3	Q5MJ09	distal	combined	1	0	0.973222	0.830967	1.13983	0.736376	0.923835
NDUF3	Q9BU61	distal	combined	1	0	0.978385	0.861491	1.11114	0.736418	0.923861
UBXN4:CD 2	Q92575	distal	combined	1	0	1.01915	0.912556	1.13819	0.736508	0.923867
KLH12	Q53G59	distal	combined	1	0	0.975582	0.844719	1.12672	0.736561	0.923867
Growth hormone-releasing factor	P01286	distal	combined	1	0	0.983466	0.892321	1.08392	0.736889	0.923967
CNTP5	Q8WYK1	distal	combined	1	0	1.02094	0.904608	1.15224	0.737041	0.924037
JAM-A	Q9Y624	distal	combined	1	0	0.974401	0.837395	1.13382	0.737307	0.924037
F175A	Q6UWZ7	distal	combined	1	0	1.02665	0.880045	1.19767	0.737974	0.924496
HIF-1a	Q16665	distal	combined	1	0	1.01878	0.913545	1.13614	0.738012	0.924505
Chymotrypsin	P17538	distal	combined	1	0	1.02211	0.899133	1.1619	0.738141	0.924568
FAM3A	P98173	distal	combined	1	0	1.02314	0.894611	1.17013	0.73839	0.924684
GABR2:ECD	O75899	distal	combined	1	0	1.02177	0.900465	1.15941	0.738413	0.924684
MMP-10	P09238	distal	combined	1	0	1.02254	0.896902	1.16578	0.738927	0.924782
IL-19	Q9UHD0	distal	combined	1	0	0.97945	0.86685	1.10668	0.738951	0.924782
TOM20	Q15388	distal	combined	1	0	0.969962	0.810656	1.16057	0.739001	0.924782
K154L	Q6ZVL6	distal	combined	1	0	0.974072	0.834595	1.13686	0.739004	0.924782
ECP	P12724	distal	combined	1	0	0.974158	0.835071	1.13641	0.739065	0.924782
THEM4	Q5T1C6	distal	combined	1	0	1.02726	0.876864	1.20345	0.739127	0.924782
KIF22	Q14807	distal	combined	1	0	1.01748	0.918841	1.1267	0.73913	0.924782
RLBP1	P12271	distal	combined	1	0	0.983898	0.8942	1.08259	0.739254	0.924837
P85A	P27986	distal	combined	1	0	0.979048	0.86419	1.10917	0.739453	0.924914
ACHB3	Q05901	distal	combined	1	0	1.02183	0.89969	1.16055	0.739515	0.924914
PSG9	Q00887	distal	combined	1	0	1.01929	0.910728	1.14079	0.739527	0.924914
CSH	P0DML2	distal	combined	1	0	0.97731	0.853622	1.11892	0.739555	0.924924
OXLD1	Q5BKU9	distal	combined	1	0	0.977205	0.852953	1.11956	0.739636	0.924929
LECT1	O75829	distal	combined	1	0	0.982806	0.887053	1.0889	0.740189	0.925189
CHK1	O14757	distal	combined	1	0	1.01658	0.922385	1.1204	0.740258	0.925189
GEMI	O75496	distal	combined	1	0	0.976271	0.846871	1.12544	0.740627	0.925389
ASM3A	Q92484	distal	combined	1	0	0.979801	0.868249	1.10568	0.740725	0.925391
N42L2	Q92802	distal	combined	1	0	1.02977	0.865524	1.22518	0.74073	0.925391
JNK2	P45984	distal	combined	1	0	0.970842	0.814728	1.15687	0.740774	0.925391
APRV1	Q53RT3	distal	combined	1	0	0.980034	0.86947	1.10466	0.741228	0.925569
STAB1	Q9NY15	distal	combined	1	0	1.0179	0.916035	1.13109	0.741568	0.925691
EWS	Q01844	distal	combined	1	0	1.02305	0.893406	1.17151	0.741658	0.925736
TRAIL R1	O00220	distal	combined	1	0	1.01514	0.928306	1.11009	0.741899	0.925846
ZN174	Q15697	distal	combined	1	0	0.980417	0.871478	1.10297	0.742086	0.925885
WEE2	P0C1S8	distal	combined	1	0	0.978214	0.857929	1.11536	0.742123	0.925885
FGF-3	P11487	distal	combined	1	0	0.977002	0.850526	1.12229	0.742202	0.925905
PP14A	Q96A00	distal	combined	1	0	0.973686	0.830424	1.14166	0.742614	0.926208
TPSG1	Q9NRR2	distal	combined	1	0	0.97391	0.831745	1.14037	0.742634	0.926208
UGT 1A6	P19224	distal	combined	1	0	0.981752	0.879544	1.09584	0.742652	0.926208
CBPM	P14384	distal	combined	1	0	1.02058	0.903606	1.1527	0.742921	0.926233
NKp30	O14931	distal	combined	1	0	0.982302	0.882807	1.09301	0.743125	0.926259
DHR11	Q6UWP2	distal	combined	1	0	0.978019	0.856234	1.11713	0.743235	0.926259
lymphotactin beta	Q9UBD3	distal	combined	1	0	1.02052	0.903692	1.15245	0.743317	0.926259
CIA30	Q9Y375	distal	combined	1	0	1.02022	0.905004	1.15011	0.743327	0.926259
RGAP1	Q9H0H5	distal	combined	1	0	1.02109	0.901113	1.15704	0.743481	0.926293
B7-H2	O75144	distal	combined	1	0	0.974287	0.833195	1.13927	0.744152	0.926418
FCG2A	P12318	distal	combined	1	0	0.980157	0.868996	1.10554	0.744163	0.926418
PP1R8	Q12972	distal	combined	1	0	1.0176	0.916262	1.13014	0.744497	0.9265
PAX3	P23760	distal	combined	1	0	0.980571	0.871371	1.10346	0.744648	0.9265
PAWR	Q96IZ0	distal	combined	1	0	0.972874	0.824388	1.1481	0.744833	0.9265
LRRT4:ECD	Q86VH4	distal	combined	1	0	0.97791	0.854784	1.11877	0.744917	0.926522
DUS6	Q16828	distal	combined	1	0	1.01752	0.916342	1.12988	0.745117	0.926605
H6ST1	O60243	distal	combined	1	0	0.975687	0.841066	1.13186	0.745243	0.926605
SAP3	P17900	distal	combined	1	0	1.02123	0.899561	1.15936	0.74548	0.92673
OCAD1	Q9NX40	distal	combined	1	0	1.01503	0.927571	1.11073	0.745608	0.926774
THIC	Q9BWD1	distal	combined	1	0	1.0266	0.875935	1.20317	0.745822	0.926804
RTF1	Q92541	distal	combined	1	0	1.01546	0.925359	1.11433	0.746234	0.926831
HCK	P08631	distal	combined	1	0	0.978636	0.85864	1.1154	0.746256	0.926831
Tropomyosin alpha-3 chain	P06753	distal	combined	1	0	1.02332	0.889619	1.17712	0.746891	0.927159
Cadherin-12:ECD	P55289	distal	combined	1	0	0.979604	0.864203	1.11041	0.747276	0.927221
ACOX1	Q15067	distal	combined	1	0	0.96947	0.802844	1.17068	0.747277	0.927221
Peroxiredoxin-5	P30044	distal	combined	1	0	0.978125	0.854889	1.11913	0.747521	0.927254
BMP RIB	O00238	distal	combined	1	0	1.01484	0.927714	1.11015	0.747681	0.927285
NDUS4	O43181	distal	combined	1	0	1.02023	0.902835	1.15289	0.748129	0.927451
CD320	Q9NPF0	distal	combined	1	0	1.01791	0.913385	1.1344	0.748129	0.927451
SRCH	P23327	distal	combined	1	0	0.977503	0.850676	1.12324	0.748283	0.927512
ARAF	P10398	distal	combined	1	0	0.979254	0.861435	1.11319	0.748575	0.927601
ROS1	P08922	distal	combined	1	0	1.01451	0.928927	1.10798	0.748692	0.927601
RNZ1	Q9H777	distal	combined	1	0	0.982122	0.879447	1.09678	0.748813	0.927637
IgE	P01854	distal	combined	1	0	0.981029	0.872491	1.10307	0.748837	0.927658
ES8L3	Q8TE67	distal	combined	1	0	0.976169	0.842053	1.13165	0.749071	0.927824
EPHB2	P29323	distal	combined	1	0	0.971244	0.81219	1.16145	0.749152	0.927824
BPHL	Q86WA6	distal	combined	1	0	0.971506	0.813652	1.15999	0.749323	0.92791
AMGO2	Q86SJ2	distal	combined	1	0	1.02655	0.873925	1.20583	0.749675	0.928078
TCP2L	B9ZVM9	distal	combined	1	0	0.979642	0.863202	1.11179	0.750043	0.928265
Cytosolic 5'-nucleotidase III-like protein	Q969T7	distal	combined	1	0	1.01939	0.905685	1.14736	0.750333	0.92837
QSCN6	O00391	distal	combined	1	0	0.981411	0.874273	1.10168	0.750373	0.928378
PDIA5	Q14554	distal	combined	1	0	0.972183	0.816879	1.15701	0.750734	0.92851
BMF	Q96LC9	distal	combined	1	0	0.981985	0.877768	1.09858	0.750802	0.928512
CCL28	Q9NRJ3	distal	combined	1	0	0.978595	0.856219	1.11846	0.750897	0.928588
PKHA1	Q9HB21	distal	combined	1	0	0.969242	0.799216	1.17544	0.750898	0.928588
LSM1	O15116	distal	combined	1	0	1.02051	0.900193	1.1569	0.751122	0.928728
PFD3	P61758	distal	combined	1	0	1.0269	0.871534	1.20996	0.751138	0.928731
HORM2	Q8N7B1	distal	combined	1	0	0.979488	0.86165	1.11344	0.751312	0.928855
Fas, soluble	P25445	distal	combined	1	0	1.02319	0.887763	1.17929	0.751602	0.928916
KBP	Q96EK5	distal	combined	1	0	0.965886	0.778981	1.19764	0.751757	0.928931
M3K10	Q02779	distal	combined	1	0	1.01761	0.912917	1.13431	0.752656	0.929251
PIWL1	Q96J94	distal	combined	1	0	1.01564	0.922042	1.11875	0.753009	0.929353
hnRNP A2/B1	P22626	distal	combined	1	0	0.974263	0.827973	1.1464	0.753448	0.92947
NRG4	Q8WWG1	distal	combined	1	0	0.981778	0.875321	1.10118	0.753483	0.92947
CD9	P21926	distal	combined	1	0	1.01667	0.916971	1.1272	0.753613	0.929483
PDCL3	Q9H2J4	distal	combined	1	0	0.978624	0.855026	1.12009	0.753769	0.929528
SF3B4	Q15427	distal	combined	1	0	0.981346	0.872415	1.10388	0.753771	0.929528
KREM1	Q96MU8	distal	combined	1	0	0.981472	0.873194	1.10318	0.753853	0.929564
F204A	Q9H8W3	distal	combined	1	0	1.01601	0.919945	1.1221	0.753973	0.92961
TCEA2	Q15560	distal	combined	1	0	0.98107	0.870476	1.10572	0.754143	0.929691
RED	Q13123	distal	combined	1	0	1.01931	0.904242	1.14903	0.754278	0.929718
DNJA4	Q8WW22	distal	combined	1	0	0.97445	0.828346	1.14633	0.75483	0.929904
IDUA	P35475	distal	combined	1	0	0.980639	0.867296	1.10879	0.755055	0.929925
DPYL5	Q9BPU6	distal	combined	1	0	0.982656	0.880262	1.09696	0.755319	0.929943
DnaJ homolog	Q96DA6	distal	combined	1	0	1.01732	0.913102	1.13344	0.755479	0.929959
ALKB2	Q6NS38	distal	combined	1	0	1.01983	0.901232	1.15403	0.755594	0.929959
PSB3	P49720	distal	combined	1	0	0.982037	0.876039	1.10086	0.755765	0.930017
LEMD1	Q68G75	distal	combined	1	0	1.0256	0.874444	1.20288	0.756029	0.930043
ENAH	Q8N8S7	distal	combined	1	0	1.03214	0.845179	1.26046	0.756371	0.930229
SG1D1	O95968	distal	combined	1	0	0.982498	0.878711	1.09854	0.756569	0.930259
SAP30	O75446	distal	combined	1	0	0.979258	0.857617	1.11815	0.75677	0.930272
RCAN2	Q14206	distal	combined	1	0	1.01687	0.914654	1.13052	0.756883	0.930286
CPN2	P22792	distal	combined	1	0	1.01859	0.906269	1.14483	0.75733	0.930502
CD39	P49961	distal	combined	1	0	1.01651	0.916103	1.12793	0.757589	0.930629
LGSN	Q5TDP6	distal	combined	1	0	0.983739	0.886471	1.09168	0.757604	0.930633
RAB37	Q96AX2	distal	combined	1	0	1.02046	0.89706	1.16082	0.758132	0.930847
IL-18 BPa	O95998	distal	combined	1	0	0.978302	0.850476	1.12534	0.758799	0.930974
sPLA(2)-XIII	Q9BX93	distal	combined	1	0	1.01953	0.901105	1.15351	0.758862	0.930975
S100A14	Q9HCY8	distal	combined	1	0	1.01772	0.909517	1.13879	0.759445	0.931234
BT3A3	O00478	distal	combined	1	0	1.01985	0.899213	1.15668	0.759565	0.931266
a2-Antiplasmin	P08697	distal	combined	1	0	1.02153	0.891153	1.17099	0.759759	0.931369
CD79A	P11912	distal	combined	1	0	0.983237	0.882235	1.0958	0.759855	0.931409
PTPRS	Q13332	distal	combined	1	0	1.02305	0.883959	1.18403	0.759884	0.931409
HMG-2	P26583	distal	combined	1	0	0.978725	0.852634	1.12346	0.75991	0.931409
GNPI1	P46926	distal	combined	1	0	1.02273	0.88529	1.1815	0.760223	0.931486
SOD3	P08294	distal	combined	1	0	0.980011	0.860639	1.11594	0.760612	0.931697
STX18	Q9P2W9	distal	combined	1	0	0.979735	0.858707	1.11782	0.760875	0.931865
PLBL1	Q6P4A8	distal	combined	1	0	0.979882	0.859604	1.11699	0.761009	0.931957
TIAR	Q01085	distal	combined	1	0	1.01962	0.899378	1.15593	0.761552	0.932207
MKNK1	Q9BUB5	distal	combined	1	0	1.03157	0.843782	1.26115	0.76176	0.932258
HMGA2	P52926	distal	combined	1	0	0.981365	0.868977	1.10829	0.761798	0.932263
ZBT16	Q05516	distal	combined	1	0	0.981456	0.869478	1.10786	0.762013	0.932347
HYOU1	Q9Y4L1	distal	combined	1	0	0.978122	0.847352	1.12907	0.762582	0.932576
SIG11:CD	Q96RL6	distal	combined	1	0	1.0173	0.910015	1.13724	0.762886	0.932576
PSG6	Q00889	distal	combined	1	0	1.02325	0.881311	1.18805	0.76289	0.932576
Septin-11	Q9NVA2	distal	combined	1	0	1.02322	0.881362	1.1879	0.763101	0.932608
NEUREGULIN-1	Q02297	distal	combined	1	0	0.981226	0.867421	1.10996	0.763176	0.932608
THOP1	P52888	distal	combined	1	0	1.01743	0.909254	1.13847	0.763238	0.932611
SMAP1	Q8IYB5	distal	combined	1	0	1.03444	0.829906	1.28938	0.763242	0.932611
Beta-dystroglycan	Q14118	distal	combined	1	0	0.98039	0.861715	1.11541	0.763531	0.932764
FZD2	Q14332	distal	combined	1	0	0.981723	0.870483	1.10718	0.763695	0.932835
Zyxin	Q15942	distal	combined	1	0	0.97863	0.850042	1.12667	0.763758	0.932863
MMP-1	P03956	distal	combined	1	0	1.01945	0.899106	1.1559	0.763777	0.932868
MREG	Q8N565	distal	combined	1	0	1.01971	0.897774	1.15821	0.763879	0.932874
LRRT1	Q86UE6	distal	combined	1	0	0.981396	0.868094	1.10949	0.764154	0.933025
MEP1A	Q16819	distal	combined	1	0	1.02389	0.87747	1.19473	0.764329	0.93305
SPCS1	Q9Y6A9	distal	combined	1	0	1.01455	0.923017	1.11516	0.76459	0.933104
MYBPH	Q13203	distal	combined	1	0	0.97931	0.853682	1.12343	0.765341	0.933364
RAB31	Q13636	distal	combined	1	0	0.96903	0.788087	1.19152	0.76545	0.933364
UBP14	P54578	distal	combined	1	0	0.976646	0.835984	1.14097	0.765834	0.933454
MYCT1	Q8N699	distal	combined	1	0	0.985778	0.897067	1.08326	0.765927	0.933454
CHM2B	Q9UQN3	distal	combined	1	0	0.971077	0.800349	1.17822	0.766086	0.933493
DMC1	Q14565	distal	combined	1	0	1.02076	0.891435	1.16886	0.766212	0.933538
Lamin-B2	Q03252	distal	combined	1	0	1.02195	0.885549	1.17936	0.766443	0.933629
SLIT3	O75094	distal	combined	1	0	0.978222	0.845738	1.13146	0.766807	0.933741
CTF8	P0CG13	distal	combined	1	0	0.979127	0.851581	1.12578	0.767061	0.933743
MFGM	Q08431	distal	combined	1	0	0.978653	0.848304	1.12903	0.767321	0.933901
TGF-b1	P01137	distal	combined	1	0	1.02008	0.894154	1.16375	0.767402	0.933934
PKB gamma	Q9Y243	distal	combined	1	0	0.973689	0.815898	1.162	0.767549	0.933934
MEP1A	Q16819	distal	combined	1	0	1.01597	0.914637	1.12852	0.767617	0.933934
GPHA2	Q96T91	distal	combined	1	0	1.01588	0.914939	1.12796	0.767902	0.934
OBP2A	Q9NY56	distal	combined	1	0	0.976919	0.836416	1.14102	0.768186	0.934049
IL-13	P35225	distal	combined	1	0	1.01498	0.919414	1.12048	0.768189	0.934049
VRK1	Q99986	distal	combined	1	0	1.01667	0.910711	1.13495	0.768482	0.934253
FNDC8	Q8TC99	distal	combined	1	0	1.01574	0.915337	1.12715	0.768697	0.934336
VEGF121	P15692	distal	combined	1	0	1.02065	0.890636	1.16964	0.768764	0.934354
HTRA2	O43464	distal	combined	1	0	0.977655	0.840915	1.13663	0.768779	0.934354
KLHL7	Q8IXQ5	distal	combined	1	0	1.01473	0.92031	1.11885	0.769123	0.934577
MYB	P10242	distal	combined	1	0	1.01612	0.913189	1.13066	0.76913	0.934577
APCD1	Q8J025	distal	combined	1	0	1.01534	0.917188	1.12399	0.769196	0.934577
IFN-w	P05000	distal	combined	1	0	0.985195	0.891715	1.08848	0.769345	0.934577
TCEA1	P23193	distal	combined	1	0	1.02428	0.872467	1.2025	0.769477	0.934629
PPA6	Q9NPH0	distal	combined	1	0	0.981748	0.867693	1.1108	0.770027	0.934789
SNRPA	P09012	distal	combined	1	0	0.976111	0.829849	1.14815	0.770337	0.934881
DPOE2	P56282	distal	combined	1	0	0.980639	0.85998	1.11823	0.770402	0.934887
HIPK3	Q9H422	distal	combined	1	0	1.0203	0.891435	1.1678	0.77048	0.934934
FTMT	Q8N4E7	distal	combined	1	0	1.01708	0.907704	1.13963	0.770499	0.934934
NLGNY	Q8NFZ3	distal	combined	1	0	0.978043	0.842434	1.13548	0.770637	0.934976
TNR4	P43489	distal	combined	1	0	0.977071	0.835952	1.14201	0.7707	0.934989
ECEL1	O95672	distal	combined	1	0	1.02245	0.880643	1.18709	0.770724	0.934989
FZD7	O75084	distal	combined	1	0	1.01944	0.895584	1.16043	0.77077	0.935023
KELL	P23276	distal	combined	1	0	1.01856	0.899976	1.15277	0.77092	0.935053
sTREM-1	Q9NP99	distal	combined	1	0	0.981377	0.864541	1.114	0.771304	0.935069
IFN10	P01566	distal	combined	1	0	0.985669	0.894239	1.08645	0.771343	0.935069
M1AP	Q8TC57	distal	combined	1	0	1.01775	0.903837	1.14602	0.771418	0.935069
BTC	P35070	distal	combined	1	0	0.979933	0.854606	1.12364	0.771564	0.935097
DPOE3	Q9NRF9	distal	combined	1	0	1.0127	0.929977	1.10279	0.771582	0.9351
ERVV1	B6SEH8	distal	combined	1	0	0.984188	0.883733	1.09606	0.771705	0.935171
NELL2	Q99435	distal	combined	1	0	1.01962	0.894098	1.16277	0.77188	0.93521
HERV1	P55789	distal	combined	1	0	0.984533	0.885909	1.09414	0.77224	0.935425
TRIB2	Q92519	distal	combined	1	0	0.984856	0.888085	1.09217	0.772446	0.935577
g-Synuclein	O76070	distal	combined	1	0	1.01728	0.905733	1.14257	0.772458	0.935577
Keratin 6A	P02538	distal	combined	1	0	1.01813	0.901319	1.15007	0.772625	0.935663
RS19	P39019	distal	combined	1	0	0.978978	0.847422	1.13096	0.772922	0.935786
ROBO4	Q8WZ75	distal	combined	1	0	0.979234	0.849052	1.12938	0.773102	0.935899
NEUFC	Q8WUJ1	distal	combined	1	0	0.981674	0.865517	1.11342	0.773456	0.936111
GLRX2	Q9NS18	distal	combined	1	0	0.981543	0.864492	1.11444	0.773703	0.936267
CKLF4	Q8IZR5	distal	combined	1	0	1.01496	0.91711	1.12326	0.774009	0.936484
Neurotrophin-3	P20783	distal	combined	1	0	0.975816	0.82549	1.15352	0.774259	0.936598
K1467:N-term	A2RU67	distal	combined	1	0	0.985562	0.892049	1.08888	0.774942	0.936909
TATD1	Q6P1N9	distal	combined	1	0	0.976815	0.831687	1.14727	0.774987	0.936909
CYGB	Q8WWM9	distal	combined	1	0	0.977436	0.835605	1.14334	0.775401	0.937051
HNRPD	Q14103	distal	combined	1	0	0.977043	0.832846	1.14621	0.775598	0.937116
CUL4B	Q13620	distal	combined	1	0	0.976656	0.830216	1.14893	0.775651	0.937143
KI2LA	Q8N109	distal	combined	1	0	0.978525	0.842699	1.13624	0.775857	0.937222
FGRL1	Q8N441	distal	combined	1	0	0.978732	0.84404	1.13492	0.775971	0.937268
CD6	P30203	distal	combined	1	0	0.980129	0.853424	1.12565	0.776268	0.937336
SPARCL1	Q14515	distal	combined	1	0	0.979725	0.850613	1.12844	0.776342	0.93737
CLM7	A8K4G0	distal	combined	1	0	1.01934	0.893155	1.16335	0.776359	0.93737
LAT	O43561	distal	combined	1	0	0.982942	0.872763	1.10703	0.776687	0.937479
MYPC1	Q00872	distal	combined	1	0	1.01734	0.903355	1.14571	0.776735	0.937479
LTK	P29376	distal	combined	1	0	1.02228	0.877798	1.19055	0.776807	0.937532
ERP29	P30040	distal	combined	1	0	1.0196	0.891489	1.16613	0.776899	0.937538
CXCL16, soluble	Q9H2A7	distal	combined	1	0	1.0196	0.89144	1.16618	0.777036	0.93756
kallikrein 5	Q9Y337	distal	combined	1	0	0.973403	0.807344	1.17362	0.777588	0.937741
Adenylate kinase isoenzyme 5	Q9Y6K8	distal	combined	1	0	0.985814	0.892739	1.08859	0.777659	0.937779
FGFP1	Q14512	distal	combined	1	0	0.981103	0.859239	1.12025	0.778005	0.937887
LAIR1	Q6GTX8	distal	combined	1	0	0.98732	0.903328	1.07912	0.77847	0.938127
SLNL1	Q499Z3	distal	combined	1	0	1.02005	0.88809	1.17162	0.778816	0.938296
RET1G	Q6H3X3	distal	combined	1	0	1.01575	0.910778	1.13283	0.778846	0.938296
PROF4	Q8NHR9	distal	combined	1	0	1.01829	0.897256	1.15564	0.778954	0.938296
I-TAC	O14625	distal	combined	1	0	0.981564	0.86155	1.1183	0.779742	0.938783
sLRP1:CD	Q07954	distal	combined	1	0	1.01618	0.907988	1.13727	0.779863	0.938859
TM237	Q96Q45	distal	combined	1	0	1.01492	0.914651	1.12619	0.780167	0.939027
GABR1	Q9UBS5	distal	combined	1	0	1.01934	0.890963	1.16621	0.780314	0.939065
cathepsin K	P43235	distal	combined	1	0	1.01871	0.894293	1.16043	0.780331	0.939065
AUHM	Q13825	distal	combined	1	0	0.983166	0.872497	1.10787	0.780525	0.939208
DJB11	Q9UBS4	distal	combined	1	0	0.979029	0.843385	1.13649	0.780608	0.939226
APBB1:PID 1	O00213	distal	combined	1	0	1.01438	0.917428	1.12157	0.780641	0.939226
NR1D2	Q14995	distal	combined	1	0	1.01502	0.91389	1.12734	0.780689	0.939226
TRAIL R2:Death	O14763	distal	combined	1	0	1.01539	0.911837	1.1307	0.780811	0.939241
CC055	A1A4F0	distal	combined	1	0	1.01547	0.91115	1.13173	0.78135	0.939315
RHOG	P84095	distal	combined	1	0	0.971718	0.793507	1.18995	0.781363	0.939315
TPPP	O94811	distal	combined	1	0	1.01492	0.913917	1.12709	0.781817	0.939526
NETO2	Q8NC67	distal	combined	1	0	1.0217	0.877624	1.18943	0.781936	0.939614
Semaphorin 3A	Q14563	distal	combined	1	0	0.979681	0.847002	1.13314	0.782182	0.939649
SPA11	Q86U17	distal	combined	1	0	1.02069	0.88272	1.18022	0.782294	0.939658
TREM2	Q9NZC2	distal	combined	1	0	1.0201	0.88572	1.17487	0.782457	0.939667
sCD163	Q86VB7	distal	combined	1	0	0.980496	0.852557	1.12763	0.782463	0.939667
RN149	Q8NC42	distal	combined	1	0	1.01222	0.928577	1.1034	0.782552	0.939709
INP4A	Q96PE3	distal	combined	1	0	1.02415	0.864466	1.21334	0.782596	0.939709
Glucagon	P01275	distal	combined	1	0	1.01884	0.891962	1.16376	0.783282	0.939991
DAPK2	Q9UIK4	distal	combined	1	0	0.986167	0.892908	1.08917	0.783462	0.940046
KDM4C	Q9H3R0	distal	combined	1	0	0.973954	0.806776	1.17578	0.783572	0.940071
ihh	Q14623	distal	combined	1	0	1.01966	0.887348	1.17171	0.783617	0.940071
Fas, soluble	P25445	distal	combined	1	0	1.01758	0.898402	1.15256	0.783942	0.940196
JPH1	Q9HDC5	distal	combined	1	0	0.980637	0.852716	1.12775	0.783945	0.940196
SPCS	Q9HD40	distal	combined	1	0	1.01819	0.895004	1.15833	0.784118	0.940197
CTCF	P49711	distal	combined	1	0	0.983626	0.873968	1.10704	0.784269	0.94023
SELPL:ECD	Q14242	distal	combined	1	0	0.980804	0.853463	1.12714	0.784722	0.940315
RBBP6	Q7Z6E9	distal	combined	1	0	0.984471	0.879772	1.10163	0.785001	0.940473
Apo F	Q13790	distal	combined	1	0	0.982101	0.862558	1.11821	0.785056	0.940473
REG1B	P48304	distal	combined	1	0	0.982621	0.866233	1.11465	0.785189	0.940473
LDLR	P01130	distal	combined	1	0	1.01456	0.914369	1.12574	0.785204	0.940473
GBRAP	O95166	distal	combined	1	0	1.02229	0.8723	1.19808	0.785358	0.940482
IL-1F8	Q9NZH7	distal	combined	1	0	0.986631	0.895541	1.08699	0.78538	0.940482
IR	P06213	distal	combined	1	0	0.982253	0.863274	1.11763	0.78577	0.940715
Keratin 18	P05783	distal	combined	1	0	1.01704	0.900319	1.14889	0.785913	0.940794
Ephrin-A3	P52797	distal	combined	1	0	0.983426	0.871486	1.10974	0.786337	0.940855
UBE2B	P63146	distal	combined	1	0	0.980984	0.853711	1.12723	0.786554	0.940943
LYSM3	Q7Z3D4	distal	combined	1	0	0.982949	0.8677	1.11351	0.786942	0.941082
Carbonic anhydrase I	P00915	distal	combined	1	0	0.980326	0.848761	1.13229	0.786971	0.941082
NRBF2	Q96F24	distal	combined	1	0	0.98088	0.852593	1.12847	0.787199	0.941153
EphB6	O15197	distal	combined	1	0	1.01898	0.888922	1.16807	0.787239	0.941153
Radixin	P35241	distal	combined	1	0	1.0232	0.866178	1.20869	0.787284	0.941153
NANOG	Q9H9S0	distal	combined	1	0	0.986016	0.890038	1.09234	0.787527	0.941253
COMMD7	Q86VX2	distal	combined	1	0	0.977722	0.829653	1.15222	0.788007	0.941369
RASA1	P20936	distal	combined	1	0	0.984608	0.87933	1.10249	0.788043	0.941388
Prolylcarboxypeptidase	P42785	distal	combined	1	0	1.01541	0.908236	1.13523	0.78815	0.941388
FANCL	Q9NW38	distal	combined	1	0	1.0164	0.902498	1.14469	0.788463	0.941493
CTRB2	Q6GPI1	distal	combined	1	0	0.983557	0.871233	1.11036	0.788726	0.941589
OTX2	P32243	distal	combined	1	0	0.979346	0.84063	1.14095	0.788833	0.941612
RELT	Q969Z4	distal	combined	1	0	1.02059	0.879061	1.18491	0.788995	0.941612
KISHA	Q8TBQ9	distal	combined	1	0	0.978547	0.834663	1.14723	0.789273	0.941695
PAXI1	Q6ZW49	distal	combined	1	0	0.984814	0.880265	1.10178	0.789288	0.941695
YAED1	Q9NRH1	distal	combined	1	0	0.98527	0.883662	1.09856	0.789297	0.941695
STIM1:CD	Q13586	distal	combined	1	0	0.974277	0.804612	1.17972	0.789508	0.941739
Olfactomedin-4	Q6UX06	distal	combined	1	0	0.981663	0.85691	1.12458	0.789558	0.941743
KDF1	Q8NAX2	distal	combined	1	0	0.980975	0.851831	1.1297	0.789692	0.941743
M21D2	Q8IYB1	distal	combined	1	0	1.01496	0.909795	1.13227	0.790235	0.942048
PRG3	Q9Y2Y8	distal	combined	1	0	1.01679	0.899354	1.14957	0.790268	0.94205
P210L	Q5VU65	distal	combined	1	0	1.01332	0.919142	1.11715	0.790349	0.942059
OBP2B	Q9NPH6	distal	combined	1	0	0.9795	0.840713	1.1412	0.79047	0.942059
SPT46	Q5T0L3	distal	combined	1	0	0.983217	0.867592	1.11425	0.790889	0.942068
ANX13	P27216	distal	combined	1	0	1.01583	0.904461	1.14092	0.790912	0.942068
4-1BB	Q07011	distal	combined	1	0	0.979188	0.838095	1.14403	0.79106	0.942123
CATE	P14091	distal	combined	1	0	1.01479	0.910268	1.1313	0.791268	0.942165
MATN3	O15232	distal	combined	1	0	1.01782	0.892981	1.16012	0.791312	0.942165
TP4A2	Q12974	distal	combined	1	0	0.977608	0.826297	1.15663	0.791806	0.942306
WISP-2	O76076	distal	combined	1	0	1.0184	0.889185	1.1664	0.792234	0.942442
NKG2E:CD	Q07444	distal	combined	1	0	0.984176	0.87362	1.10872	0.793043	0.942763
QTRD1	Q9H974	distal	combined	1	0	0.984897	0.879047	1.10349	0.793063	0.942763
CB39L	Q9H9S4	distal	combined	1	0	0.970849	0.778167	1.21124	0.793246	0.942786
UNC5A	Q6ZN44	distal	combined	1	0	1.01659	0.898672	1.14997	0.793697	0.942994
MED10	Q9BTT4	distal	combined	1	0	0.971897	0.784866	1.2035	0.793784	0.94303
TAGL	Q01995	distal	combined	1	0	1.01689	0.896695	1.15321	0.794073	0.943109
GPC2	Q8N158	distal	combined	1	0	0.97757	0.824197	1.15948	0.794455	0.943259
STMN4	Q9H169	distal	combined	1	0	0.979421	0.837482	1.14542	0.794625	0.943294
CL065	Q9H3J6	distal	combined	1	0	0.978791	0.832874	1.15027	0.794664	0.943299
GBG12	Q9UBI6	distal	combined	1	0	0.984628	0.876112	1.10658	0.794842	0.943359
TIMD3	Q8TDQ0	distal	combined	1	0	1.01598	0.900801	1.14589	0.796208	0.943771
IL-6 sRa	P08887	distal	combined	1	0	0.984036	0.870834	1.11195	0.796339	0.943771
AFP	P02771	distal	combined	1	0	0.983823	0.869151	1.11362	0.796454	0.943771
CNPY3	Q9BT09	distal	combined	1	0	0.984277	0.872529	1.11034	0.796599	0.943771
C56D1	Q8N8Q1	distal	combined	1	0	1.01364	0.914318	1.12374	0.796841	0.943866
TYDP1	Q9NUW8	distal	combined	1	0	0.978438	0.828713	1.15521	0.796992	0.943978
PSMP	Q1L6U9	distal	combined	1	0	1.01817	0.887592	1.16796	0.797074	0.944042
CLC9A	Q6UXN8	distal	combined	1	0	1.01868	0.884528	1.17319	0.797224	0.944111
LST1	O00453	distal	combined	1	0	1.02183	0.866631	1.20482	0.797251	0.944132
Apo L1	O14791	distal	combined	1	0	0.985909	0.884701	1.0987	0.797345	0.944169
RB22A	Q9UL26	distal	combined	1	0	0.980931	0.846712	1.13643	0.797593	0.944273
GNAS3	O95467	distal	combined	1	0	0.983158	0.863389	1.11954	0.79774	0.94433
SIAT1	P15907	distal	combined	1	0	0.981303	0.849306	1.13381	0.797891	0.944408
VAMP2	P63027	distal	combined	1	0	0.979952	0.839212	1.14429	0.797939	0.94444
CRLF3	Q8IUI8	distal	combined	1	0	0.986419	0.888027	1.09571	0.798681	0.944809
NGN1	Q92886	distal	combined	1	0	0.985097	0.877571	1.1058	0.799013	0.945002
PSP-94	P08118	distal	combined	1	0	1.0156	0.901506	1.14414	0.799024	0.945006
AACS	Q86V21	distal	combined	1	0	0.98234	0.856359	1.12685	0.79915	0.945047
GABP1	Q06547	distal	combined	1	0	0.978278	0.826017	1.1586	0.799163	0.945054
AMGO2	Q86SJ2	distal	combined	1	0	0.986034	0.884699	1.09897	0.799337	0.945135
F261	P16118	distal	combined	1	0	0.985024	0.876755	1.10666	0.799506	0.945233
SORC3	Q9UPU3	distal	combined	1	0	0.982329	0.855634	1.12778	0.800215	0.945572
DHI1	P28845	distal	combined	1	0	0.982096	0.853786	1.12969	0.800334	0.945637
MARCKSL1	P49006	distal	combined	1	0	0.984469	0.871978	1.11147	0.800389	0.945644
B7-H1	Q9NZQ7	distal	combined	1	0	1.01765	0.888382	1.16573	0.800702	0.945749
CTHR1	Q96CG8	distal	combined	1	0	0.983509	0.864229	1.11925	0.800979	0.945881
TAK1-TAB1	O43318	distal	combined	1	0	1.01526	0.902475	1.14214	0.80101	0.945893
NPM1	P06748	distal	combined	1	0	0.98779	0.897623	1.08701	0.801391	0.946053
contactin-1	Q12860	distal	combined	1	0	0.980973	0.844519	1.13947	0.801513	0.946072
TULP1	O00294	distal	combined	1	0	0.985775	0.881426	1.10248	0.80184	0.946183
a-Synuclein	P37840	distal	combined	1	0	0.97951	0.832997	1.15179	0.802248	0.946343
GLRX5	Q86SX6	distal	combined	1	0	0.984091	0.868018	1.11569	0.80225	0.946343
Alpha enolase	P06733	distal	combined	1	0	1.02404	0.850265	1.23334	0.802268	0.946344
HYKK	A2RU49	distal	combined	1	0	1.01528	0.901556	1.14335	0.802457	0.946371
T106B	Q9NUM4	distal	combined	1	0	0.983851	0.866023	1.11771	0.802468	0.946372
Eotaxin-2	O00175	distal	combined	1	0	0.983457	0.862835	1.12094	0.802689	0.946498
EXOS5	Q9NQT4	distal	combined	1	0	1.01763	0.887118	1.16734	0.802934	0.94655
CD2AP	Q9Y5K6	distal	combined	1	0	0.977662	0.818331	1.16801	0.803436	0.946745
HM20A	Q9NP66	distal	combined	1	0	0.981652	0.848413	1.13581	0.803493	0.946756
ATS6	Q9UKP5	distal	combined	1	0	0.98195	0.85009	1.13426	0.804455	0.947364
MEIS2	O14770	distal	combined	1	0	0.975229	0.799567	1.18948	0.80449	0.947366
PolyUbiquitin K48	P0CG47	distal	combined	1	0	0.981054	0.843172	1.14148	0.8045	0.947366
FGF-6	P10767	distal	combined	1	0	1.01915	0.877009	1.18433	0.8045	0.947366
SMAD4	Q13485	distal	combined	1	0	0.984788	0.872048	1.1121	0.80483	0.947466
CDK20	Q8IZL9	distal	combined	1	0	0.984836	0.872344	1.11183	0.804979	0.947506
NELL1	Q92832	distal	combined	1	0	0.984248	0.86759	1.11659	0.805172	0.947609
INSRR	P14616	distal	combined	1	0	1.01415	0.906999	1.13396	0.805178	0.947609
FADD	Q13158	distal	combined	1	0	1.02118	0.864391	1.20641	0.80533	0.947677
E41L1	Q9H4G0	distal	combined	1	0	0.98019	0.835923	1.14936	0.805438	0.947716
SCCA1	P29508	distal	combined	1	0	0.988752	0.903621	1.0819	0.805484	0.947716
BPI	P17213	distal	combined	1	0	0.981315	0.84435	1.1405	0.805744	0.94779
Rab3A	P20336	distal	combined	1	0	1.01447	0.904532	1.13778	0.806054	0.94793
CUL9	Q8IWT3	distal	combined	1	0	1.0143	0.905452	1.13624	0.806317	0.948104
HO-2	P30519	distal	combined	1	0	0.983137	0.858156	1.12632	0.806325	0.948104
MFAP3	P55082	distal	combined	1	0	1.01369	0.909242	1.13013	0.80643	0.948104
Peroxiredoxin-6	P30041	distal	combined	1	0	0.980113	0.834591	1.15101	0.806487	0.948104
Protein disulfide-isomerase	P07237	distal	combined	1	0	0.984895	0.871758	1.11271	0.806863	0.948178
Eotaxin	P51671	distal	combined	1	0	1.01626	0.892921	1.15664	0.806969	0.94819
HERP2	Q9BSE4	distal	combined	1	0	0.983578	0.861148	1.12341	0.807118	0.948264
AIP	O00170	distal	combined	1	0	0.977895	0.816998	1.17048	0.807452	0.948441
POTEG	Q6S5H5	distal	combined	1	0	0.984539	0.868447	1.11615	0.80769	0.94854
RAB14	P61106	distal	combined	1	0	0.982878	0.855265	1.12953	0.807698	0.94854
RORB	Q92753	distal	combined	1	0	0.984045	0.864478	1.12015	0.807744	0.948542
Dr1-associated corepressor	Q14919	distal	combined	1	0	1.01202	0.918966	1.1145	0.808173	0.948598
CADH4	P55283	distal	combined	1	0	0.985538	0.876184	1.10854	0.808183	0.948598
DHYS	P49366	distal	combined	1	0	1.01412	0.905591	1.13565	0.808186	0.948598
SUSD1	Q6UWL2	distal	combined	1	0	0.988027	0.896466	1.08894	0.808201	0.948598
Aldose reductase	P15121	distal	combined	1	0	0.982806	0.854302	1.13064	0.808326	0.948624
Cathepsin V	O60911	distal	combined	1	0	0.979617	0.829437	1.15699	0.808355	0.948624
GLU2B	P14314	distal	combined	1	0	1.01569	0.895555	1.15193	0.808511	0.948624
HRSL3	P53816	distal	combined	1	0	1.01351	0.909226	1.12977	0.808544	0.948624
TBL2	Q9Y4P3	distal	combined	1	0	0.977778	0.815111	1.17291	0.808727	0.948624
TAGL	Q01995	distal	combined	1	0	0.984163	0.864704	1.12012	0.808944	0.948678
FAK2:FAT	Q14289	distal	combined	1	0	0.983632	0.860452	1.12445	0.808962	0.948678
NAPEP	Q6IQ20	distal	combined	1	0	1.01247	0.915647	1.11952	0.809103	0.948678
FRDA	Q16595	distal	combined	1	0	0.983845	0.862036	1.12287	0.809156	0.948678
PTP-1B	P18031	distal	combined	1	0	0.980806	0.837946	1.14802	0.809319	0.948678
UBE2F	Q969M7	distal	combined	1	0	1.01526	0.897722	1.14819	0.809332	0.948678
CM35H	Q9UGN4	distal	combined	1	0	1.01584	0.894106	1.15414	0.809357	0.948683
BT3A1	O00481	distal	combined	1	0	0.986684	0.884866	1.10022	0.809366	0.948683
DBND1	Q9H9R9	distal	combined	1	0	1.01458	0.901942	1.14129	0.809463	0.948748
CD1A	P06126	distal	combined	1	0	0.984061	0.863199	1.12185	0.810086	0.948922
Integrin beta-7	P26010	distal	combined	1	0	1.01497	0.899073	1.1458	0.810213	0.948971
PDE7A	Q13946	distal	combined	1	0	0.987218	0.88874	1.09661	0.81039	0.94899
sICAM-2	P13598	distal	combined	1	0	0.983784	0.86072	1.12444	0.8105	0.948993
FRS2	Q8WU20	distal	combined	1	0	0.989585	0.90842	1.078	0.81051	0.948993
MPZL1	O95297	distal	combined	1	0	0.985076	0.871115	1.11395	0.810559	0.948993
ABHEB	Q96IU4	distal	combined	1	0	0.984062	0.862894	1.12225	0.810603	0.948993
ABEC2	Q9Y235	distal	combined	1	0	1.01521	0.897192	1.14875	0.810822	0.948993
Apo C-III	P02656	distal	combined	1	0	0.984647	0.867438	1.11769	0.810897	0.948993
PgR	P06401	distal	combined	1	0	1.01861	0.875827	1.18466	0.810905	0.948993
TGF-b2	P61812	distal	combined	1	0	1.01888	0.874059	1.18771	0.810978	0.948993
Cardiotrophin-1	Q16619	distal	combined	1	0	0.98785	0.893303	1.0924	0.811762	0.949142
NKp46	O76036	distal	combined	1	0	0.983025	0.85382	1.13178	0.811781	0.949142
TRA2B	P62995	distal	combined	1	0	1.0174	0.882522	1.17289	0.812097	0.949144
SPEE	P19623	distal	combined	1	0	0.984599	0.866326	1.11902	0.81211	0.949144
Serpin B1	P30740	distal	combined	1	0	1.01775	0.880213	1.17678	0.812246	0.949195
KCAB2	Q13303	distal	combined	1	0	1.01596	0.891348	1.15799	0.812539	0.949321
Troponin I	P19429	distal	combined	1	0	0.984152	0.862421	1.12306	0.812549	0.949324
PAX-8	Q06710	distal	combined	1	0	0.986211	0.879152	1.10631	0.812789	0.94938
EFNB2:ECD	P52799	distal	combined	1	0	0.982985	0.852836	1.133	0.812796	0.94938
AIF1L	Q9BQI0	distal	combined	1	0	1.01561	0.893075	1.15496	0.813321	0.949481
ITI heavy chain H2	P19823	distal	combined	1	0	0.98059	0.833332	1.15387	0.813361	0.949511
PKB beta	P31751	distal	combined	1	0	1.02601	0.829035	1.26978	0.813371	0.949514
STX12	Q86Y82	distal	combined	1	0	1.02495	0.835187	1.25782	0.813518	0.949527
Granzyme M	P51124	distal	combined	1	0	1.01726	0.882403	1.17272	0.813585	0.949527
TXLNA	P40222	distal	combined	1	0	1.01461	0.899232	1.14479	0.813852	0.949556
IRAK4	Q9NWZ3	distal	combined	1	0	1.01447	0.899916	1.14361	0.814168	0.949573
PHOP1	Q8TCT1	distal	combined	1	0	0.984269	0.862349	1.12343	0.814197	0.949576
CYTF	O76096	distal	combined	1	0	0.985812	0.874667	1.11108	0.814886	0.94979
CLM6	Q08708	distal	combined	1	0	1.01562	0.891991	1.15639	0.814939	0.949796
EXOS8	Q96B26	distal	combined	1	0	1.01362	0.904867	1.13544	0.815284	0.949969
TRIL:CD	Q7L0X0	distal	combined	1	0	1.01114	0.921388	1.10964	0.815284	0.949969
CPT1B	Q92523	distal	combined	1	0	0.98502	0.867759	1.11813	0.815451	0.950032
REL2	P04090	distal	combined	1	0	1.01513	0.894869	1.15155	0.815468	0.950032
Kininogen, HMW, Two Chain	P01042	distal	combined	1	0	1.01359	0.904935	1.13529	0.8155	0.950032
IGFBP-6	P24592	distal	combined	1	0	1.01704	0.882453	1.17214	0.815563	0.950032
Myostatin	O14793	distal	combined	1	0	1.01431	0.899831	1.14336	0.8161	0.950325
ASPN	Q9BXN1	distal	combined	1	0	1.01633	0.886597	1.16505	0.816145	0.950349
SHPS1	P78324	distal	combined	1	0	0.987496	0.887896	1.09827	0.816572	0.950591
PPCT	Q9UKL6	distal	combined	1	0	1.02166	0.851667	1.22559	0.817465	0.950938
ERO1B	Q86YB8	distal	combined	1	0	1.0135	0.904399	1.13577	0.817467	0.950938
Corticotropin-lipotropin	P01189	distal	combined	1	0	1.01983	0.862795	1.20544	0.817976	0.951113
CBPE	P16870	distal	combined	1	0	0.985494	0.870129	1.11615	0.818067	0.951113
BTG4	Q9NY30	distal	combined	1	0	0.984367	0.860412	1.12618	0.818511	0.951352
IL-18 Rb	O95256	distal	combined	1	0	0.987175	0.884092	1.10228	0.818559	0.951374
CLC4G	Q6UXB4	distal	combined	1	0	0.979895	0.823782	1.16559	0.818568	0.951374
GRM1C	Q8IYS0	distal	combined	1	0	1.01467	0.8959	1.14918	0.818685	0.951381
GAB1	Q13480	distal	combined	1	0	0.97971	0.822097	1.16754	0.818822	0.951407
EIF3B	P55884	distal	combined	1	0	0.977972	0.808174	1.18344	0.818929	0.951456
Glutaminyl cyclase	Q16769	distal	combined	1	0	1.01833	0.871577	1.1898	0.819002	0.951464
FMO3	P31513	distal	combined	1	0	1.01036	0.924916	1.1037	0.819171	0.951516
PCLI1	Q7Z2X4	distal	combined	1	0	0.980731	0.829989	1.15885	0.819251	0.951565
NMU	P48645	distal	combined	1	0	1.01579	0.887984	1.16199	0.819353	0.951565
VGLL4	Q14135	distal	combined	1	0	0.988241	0.892809	1.09387	0.819424	0.951565
XPNPEP1	Q9NQW7	distal	combined	1	0	0.980196	0.825485	1.1639	0.819476	0.951565
DB110	Q30KQ9	distal	combined	1	0	0.979975	0.823688	1.16591	0.819488	0.951567
MAZ	P56270	distal	combined	1	0	1.01119	0.918769	1.1129	0.820036	0.951567
MACD2	A1Z1Q3	distal	combined	1	0	0.986559	0.877981	1.10856	0.820058	0.951567
SNX11	Q9Y5W9	distal	combined	1	0	0.977924	0.806782	1.18537	0.820091	0.951567
SIA8C	O43173	distal	combined	1	0	1.01602	0.885888	1.16527	0.820219	0.951567
PROL1	Q99935	distal	combined	1	0	0.982679	0.845169	1.14256	0.820286	0.951567
THAP4	Q8WY91	distal	combined	1	0	1.01667	0.881502	1.17256	0.820329	0.951567
DB119	Q8N690	distal	combined	1	0	0.98704	0.88193	1.10468	0.820369	0.951567
GLT14	Q96FL9	distal	combined	1	0	1.01484	0.893665	1.15245	0.820379	0.951567
MNDA	P41218	distal	combined	1	0	0.982125	0.84041	1.14774	0.820533	0.951567
CD59	P13987	distal	combined	1	0	0.983963	0.854982	1.1324	0.821582	0.951835
CCD50	Q8IVM0	distal	combined	1	0	1.01511	0.890979	1.15654	0.821698	0.951835
UCN3	Q969E3	distal	combined	1	0	0.980338	0.824682	1.16537	0.821898	0.951894
MID51	Q9NQG6	distal	combined	1	0	1.01344	0.902185	1.13842	0.821921	0.951895
ZN696	Q9H7X3	distal	combined	1	0	1.01914	0.864062	1.20204	0.821928	0.951895
NRN1L	Q496H8	distal	combined	1	0	1.01545	0.888071	1.1611	0.822602	0.952037
JAML1	Q86YT9	distal	combined	1	0	0.986153	0.872881	1.11412	0.822764	0.952037
NSEP1	P67809	distal	combined	1	0	1.01575	0.885938	1.16457	0.822804	0.952037
MPIP1	P30304	distal	combined	1	0	1.01291	0.905309	1.13331	0.822809	0.952037
IL31R	Q8NI17	distal	combined	1	0	0.988187	0.890568	1.09651	0.822813	0.952037
SYTL1	Q8IYJ3	distal	combined	1	0	0.990195	0.908278	1.0795	0.823022	0.952089
VEGF-D	O43915	distal	combined	1	0	1.01503	0.890646	1.15678	0.823047	0.952098
Galectin-1	P09382	distal	combined	1	0	1.01585	0.884953	1.1661	0.823217	0.952162
GNAI1	P63096	distal	combined	1	0	0.985105	0.86358	1.12373	0.823224	0.952162
PHS2	Q9H0N5	distal	combined	1	0	0.988285	0.89112	1.09604	0.823403	0.952162
MUL1:MIMD	Q969V5	distal	combined	1	0	0.985686	0.868254	1.119	0.823721	0.952242
RFPL3	O75679	distal	combined	1	0	1.00947	0.929141	1.09674	0.823733	0.952248
granzyme A	P12544	distal	combined	1	0	1.011	0.918178	1.11321	0.823761	0.952268
C1QT3	Q9BXJ4	distal	combined	1	0	0.985266	0.864595	1.12278	0.823793	0.952268
NAGS	Q8N159	distal	combined	1	0	0.986686	0.87685	1.11028	0.823847	0.952282
RL30	P62888	distal	combined	1	0	0.981616	0.833347	1.15626	0.824244	0.952386
TACO1	Q9BSH4	distal	combined	1	0	0.980124	0.820611	1.17064	0.824687	0.952495
MANS1	Q9H8J5	distal	combined	1	0	0.985553	0.866464	1.12101	0.824722	0.952495
HPCL1	P37235	distal	combined	1	0	1.01464	0.892039	1.15409	0.824931	0.952553
FJX1	Q86VR8	distal	combined	1	0	0.988675	0.893732	1.0937	0.825004	0.952553
CX069	Q96HG1	distal	combined	1	0	0.988599	0.893029	1.0944	0.825054	0.952558
sPLA(2)-IID	Q9UNK4	distal	combined	1	0	0.986064	0.870315	1.11721	0.825643	0.952786
RN122	Q9H9V4	distal	combined	1	0	1.0123	0.907908	1.12871	0.825698	0.952792
GSTT1	P30711	distal	combined	1	0	0.985962	0.869209	1.1184	0.825984	0.952953
ABD12	Q8N2K0	distal	combined	1	0	0.982261	0.837363	1.15223	0.826022	0.952975
BRF-1	Q92994	distal	combined	1	0	1.00939	0.928594	1.09723	0.826137	0.953034
VCX3	Q9NNX9	distal	combined	1	0	1.01039	0.921335	1.10804	0.826277	0.953089
UBE2N/UB2V1 Complex	P61088	distal	combined	1	0	0.981738	0.832743	1.15739	0.826285	0.953089
REPI1	Q9BWE0	distal	combined	1	0	0.984697	0.858003	1.1301	0.826289	0.953089
CETP	P11597	distal	combined	1	0	1.01201	0.909451	1.12614	0.826621	0.953165
SPINK5	Q9NQ38	distal	combined	1	0	1.01362	0.897936	1.14421	0.826788	0.953247
CHD1L	Q86WJ1	distal	combined	1	0	1.01747	0.870985	1.18859	0.827144	0.953476
BT2A2	Q8WVV5	distal	combined	1	0	1.01515	0.886766	1.16211	0.827495	0.95364
PYGL	P06737	distal	combined	1	0	1.01788	0.86735	1.19453	0.828178	0.953884
XBP1	P17861	distal	combined	1	0	0.984378	0.853795	1.13493	0.828339	0.953905
ARF1	P84077	distal	combined	1	0	0.984242	0.852574	1.13624	0.828387	0.953914
BT3A3	O00478	distal	combined	1	0	0.986726	0.874314	1.11359	0.828571	0.953938
CABL2	Q9BTV7	distal	combined	1	0	0.984432	0.853993	1.13479	0.828715	0.953966
TMM25	Q86YD3	distal	combined	1	0	0.989288	0.89728	1.09073	0.828804	0.953966
GPX2	P18283	distal	combined	1	0	1.01265	0.903507	1.13497	0.829002	0.95399
HNF4A	P41235	distal	combined	1	0	0.986291	0.870156	1.11793	0.829022	0.95399
AGO1	Q9UL18	distal	combined	1	0	1.01078	0.917056	1.11408	0.829046	0.95399
BOC	Q9BWV1	distal	combined	1	0	0.985599	0.863781	1.1246	0.82938	0.954166
Collagen II	P02458	distal	combined	1	0	0.986322	0.87007	1.11811	0.829578	0.954168
ARHI	O95661	distal	combined	1	0	0.985439	0.862032	1.12651	0.829863	0.954211
Cytochrome P450 3A4	P08684	distal	combined	1	0	0.986505	0.871485	1.11671	0.829917	0.954232
SMR3A	Q99954	distal	combined	1	0	0.98975	0.900704	1.0876	0.830388	0.954509
IL-4 sR	P24394	distal	combined	1	0	0.986896	0.874553	1.11367	0.830604	0.95462
PDGFD	Q9GZP0	distal	combined	1	0	0.984162	0.85014	1.13931	0.830748	0.954672
Flt3 ligand	P49771	distal	combined	1	0	1.01084	0.915359	1.11628	0.831335	0.954986
STC2	O76061	distal	combined	1	0	0.983953	0.847822	1.14194	0.831378	0.954986
Activin B	P09529	distal	combined	1	0	1.01506	0.88442	1.16501	0.831557	0.954986
Trefoil factor 2	Q03403	distal	combined	1	0	0.986259	0.868094	1.12051	0.83172	0.95501
LSP1	P33241	distal	combined	1	0	0.983038	0.839502	1.15111	0.831765	0.955032
UBP19	O94966	distal	combined	1	0	1.01599	0.87758	1.17622	0.831893	0.95507
MMP-10	P09238	distal	combined	1	0	1.0132	0.897526	1.14377	0.832148	0.955123
IFT20	Q8IY31	distal	combined	1	0	0.988939	0.892267	1.09609	0.832167	0.955123
MGP	P08493	distal	combined	1	0	0.984185	0.849258	1.14055	0.832188	0.955129
Chymase	P23946	distal	combined	1	0	1.0133	0.896611	1.14517	0.832384	0.955215
CC140	Q96MF4	distal	combined	1	0	0.987428	0.877898	1.11062	0.832962	0.955405
PHI	P06744	distal	combined	1	0	0.98325	0.840381	1.15041	0.832997	0.95542
Galectin-4	P56470	distal	combined	1	0	1.00915	0.92692	1.09867	0.833688	0.955632
CAD17	Q12864	distal	combined	1	0	0.986638	0.870179	1.11868	0.833738	0.955633
SIAT9	Q9UNP4	distal	combined	1	0	1.00928	0.925692	1.10043	0.834058	0.955633
SMYD2	Q9NRG4	distal	combined	1	0	1.01093	0.913108	1.11923	0.834171	0.955633
PDE5A	O76074	distal	combined	1	0	1.02002	0.847195	1.2281	0.834235	0.955653
CA080	Q96BJ3	distal	combined	1	0	1.01883	0.855441	1.21343	0.834288	0.955653
TIM21	Q9BVV7	distal	combined	1	0	1.0148	0.884188	1.1647	0.834476	0.955758
NUDC:CS	Q9Y266	distal	combined	1	0	1.02	0.847028	1.22829	0.834573	0.955792
LCMT1	Q9UIC8	distal	combined	1	0	1.01007	0.919084	1.11007	0.835141	0.955894
IL-17 RC	Q8NAC3	distal	combined	1	0	1.01164	0.907166	1.12814	0.835183	0.955894
CSPG6	Q9UQE7	distal	combined	1	0	1.01658	0.870682	1.18692	0.835217	0.955894
PGP9.5	P09936	distal	combined	1	0	0.98529	0.856859	1.13297	0.835251	0.955894
ZFP91	Q96JP5	distal	combined	1	0	0.987421	0.876102	1.11288	0.835685	0.956025
SV2A	Q7L0J3	distal	combined	1	0	1.00973	0.921368	1.10656	0.835865	0.956065
KI2S4	P43632	distal	combined	1	0	1.0089	0.927742	1.09716	0.835958	0.956082
TMG4	Q9BZD6	distal	combined	1	0	1.01158	0.907143	1.12803	0.836002	0.956082
DBNL	Q9UJU6	distal	combined	1	0	0.98476	0.851388	1.13903	0.836143	0.956087
CREG1	O75629	distal	combined	1	0	0.9873	0.874663	1.11444	0.836158	0.956087
SG196	Q9H5K3	distal	combined	1	0	0.990098	0.900987	1.08802	0.836168	0.956087
HMG-1	P09429	distal	combined	1	0	1.01558	0.87698	1.17607	0.836433	0.956093
RSPO3	Q9BXY4	distal	combined	1	0	1.0139	0.889334	1.15591	0.836496	0.956134
sICAM-2	P13598	distal	combined	1	0	1.01357	0.891641	1.15217	0.836702	0.956213
Alkaline phosphatase, liver	P05186	distal	combined	1	0	0.984746	0.85075	1.13985	0.836803	0.956256
NSE1	Q8WV22	distal	combined	1	0	0.986012	0.861698	1.12826	0.837671	0.956703
CLF-1/CLC Complex	O75462	distal	combined	1	0	0.985892	0.860535	1.12951	0.837748	0.956703
GIMA7	Q8NHV1	distal	combined	1	0	0.984385	0.846445	1.14481	0.83811	0.956938
HBG2	P69892	distal	combined	1	0	0.984845	0.850618	1.14025	0.83814	0.956938
kallikrein 13	Q9UKR3	distal	combined	1	0	0.985737	0.858735	1.13152	0.838245	0.956938
CJ038	Q5VUB5	distal	combined	1	0	0.983722	0.840296	1.15163	0.838259	0.956938
HIKES	Q53FT3	distal	combined	1	0	0.988804	0.886877	1.10245	0.839262	0.957058
GSTT2	P0CG30	distal	combined	1	0	1.01312	0.893141	1.14922	0.839387	0.957063
HS3SB	Q9Y662	distal	combined	1	0	1.0125	0.897717	1.14196	0.839653	0.95708
LL-37	P49913	distal	combined	1	0	1.0127	0.896066	1.14451	0.83983	0.95708
MPI	P34949	distal	combined	1	0	0.977162	0.780959	1.22266	0.839891	0.957097
TCEA2	Q15560	distal	combined	1	0	1.00893	0.9255	1.09988	0.840012	0.95716
MSD2	Q6P1R3	distal	combined	1	0	0.986961	0.868879	1.12109	0.840015	0.95716
FGF-10	O15520	distal	combined	1	0	1.01241	0.898121	1.14125	0.840026	0.957161
ATG4A	Q8WYN0	distal	combined	1	0	0.985507	0.855078	1.13583	0.840266	0.95727
IGF-I sR	P08069	distal	combined	1	0	1.01961	0.844043	1.23171	0.84034	0.95727
ST1C4	O75897	distal	combined	1	0	0.984896	0.849237	1.14223	0.840484	0.95731
TCAL4	Q96EI5	distal	combined	1	0	1.014	0.885256	1.16146	0.840971	0.957571
TRAT1	Q6PIZ9	distal	combined	1	0	0.981661	0.81898	1.17666	0.84131	0.957675
KLHL2	O95198	distal	combined	1	0	0.985222	0.851391	1.14009	0.841578	0.957813
FANK1	Q8TC84	distal	combined	1	0	1.0146	0.879788	1.17008	0.842021	0.958099
INGR2:ECD	P38484	distal	combined	1	0	1.01095	0.908193	1.12534	0.842137	0.958164
UBTD2	Q8WUN7	distal	combined	1	0	0.98593	0.857327	1.13382	0.842495	0.958238
SPT22	Q8NHS9	distal	combined	1	0	0.985432	0.852202	1.13949	0.843031	0.958486
NRX1B	P58400	distal	combined	1	0	0.984004	0.838802	1.15434	0.843079	0.958486
DLDH	P09622	distal	combined	1	0	0.98538	0.851559	1.14023	0.843221	0.958552
ATS3	O15072	distal	combined	1	0	0.990968	0.905718	1.08424	0.843291	0.958562
SDCB2	Q9H190	distal	combined	1	0	1.01416	0.882103	1.16598	0.84344	0.958566
IFNA1	P01562	distal	combined	1	0	1.01251	0.894917	1.14555	0.843551	0.958586
ASGR2	P07307	distal	combined	1	0	0.987526	0.871753	1.11867	0.843595	0.958618
RNF25	Q96BH1	distal	combined	1	0	0.984569	0.843626	1.14906	0.843602	0.958618
Kallikrein 2	P20151	distal	combined	1	0	0.988666	0.882717	1.10733	0.843749	0.958696
MCPIP	Q5D1E8	distal	combined	1	0	1.01762	0.855215	1.21087	0.843878	0.958729
MP2K2	P36507	distal	combined	1	0	1.01307	0.890131	1.15298	0.844082	0.958811
TRY3	P35030	distal	combined	1	0	1.01182	0.899224	1.13851	0.845256	0.95929
THAS	P24557	distal	combined	1	0	1.01107	0.904775	1.12985	0.84598	0.959628
DCA12	Q5T6F0	distal	combined	1	0	0.986475	0.859612	1.13206	0.846263	0.959821
CNTN2	Q02246	distal	combined	1	0	0.986867	0.863329	1.12808	0.846378	0.959875
Eotaxin-3	Q9Y258	distal	combined	1	0	1.00851	0.925511	1.09895	0.8467	0.959989
EG-VEGF	P58294	distal	combined	1	0	0.988919	0.883111	1.10741	0.846969	0.96007
T-plastin	P13797	distal	combined	1	0	1.01059	0.908048	1.12471	0.846994	0.96007
NR1H4	Q96RI1	distal	combined	1	0	1.01046	0.909028	1.1232	0.847178	0.960107
Alpha-1-syntrophin	Q13424	distal	combined	1	0	0.986794	0.861925	1.12975	0.84728	0.960151
MMP20	O60882	distal	combined	1	0	1.01086	0.905645	1.12829	0.847309	0.960159
SUOX	P51687	distal	combined	1	0	0.989284	0.886401	1.10411	0.84751	0.960187
ASM3A	Q92484	distal	combined	1	0	1.01129	0.901887	1.13397	0.847579	0.960189
C1-Esterase Inhibitor	P05155	distal	combined	1	0	0.988298	0.876431	1.11444	0.847703	0.960231
RMI1	Q9H9A7	distal	combined	1	0	1.01025	0.910408	1.12103	0.84774	0.960249
BUB1	O43683	distal	combined	1	0	1.01297	0.887773	1.15583	0.848139	0.960418
SOSB2	Q96AH0	distal	combined	1	0	1.01277	0.889352	1.15332	0.848186	0.960437
PAK7	Q9P286	distal	combined	1	0	1.01053	0.90748	1.12528	0.848605	0.960622
IL-13 Ra1	P78552	distal	combined	1	0	0.986478	0.857712	1.13458	0.848712	0.960633
Fascin	Q16658	distal	combined	1	0	0.987588	0.868357	1.12319	0.849108	0.960781
FA49A	Q9H0Q0	distal	combined	1	0	1.01066	0.905983	1.12743	0.849261	0.960809
DBND2	Q9BQY9	distal	combined	1	0	0.985955	0.852131	1.1408	0.849268	0.96081
LRIG3	Q6UXM1	distal	combined	1	0	1.01622	0.860768	1.19975	0.84934	0.960869
BAG5	Q9UL15	distal	combined	1	0	1.01354	0.882194	1.16445	0.849346	0.960869
CS018	Q8NEA5	distal	combined	1	0	1.0102	0.909597	1.12194	0.849554	0.960909
GV	P39877	distal	combined	1	0	0.983639	0.829472	1.16646	0.849576	0.960909
TADA3	O75528	distal	combined	1	0	1.01033	0.908563	1.12349	0.849578	0.960909
Syntaxin-6	O43752	distal	combined	1	0	0.985959	0.851876	1.14115	0.84962	0.960924
ACYP2	P14621	distal	combined	1	0	0.984478	0.837365	1.15744	0.849751	0.960951
NPS3B	Q9BS92	distal	combined	1	0	1.01084	0.904074	1.13022	0.849816	0.960989
TCEA3	O75764	distal	combined	1	0	1.01515	0.868847	1.18608	0.849836	0.960989
GCNT4	Q9P109	distal	combined	1	0	0.988775	0.879268	1.11192	0.850491	0.961276
IL-6 sRa	P08887	distal	combined	1	0	1.01135	0.898969	1.13779	0.850988	0.961392
Vaspin	Q8IW75	distal	combined	1	0	1.0115	0.897449	1.14006	0.851346	0.961542
CD8A	P01732	distal	combined	1	0	0.98885	0.879249	1.11211	0.851602	0.961553
5'-Nucleotidase	P21589	distal	combined	1	0	1.00939	0.915207	1.11327	0.851649	0.961553
CYTF	O76096	distal	combined	1	0	1.0108	0.90263	1.13193	0.852427	0.961819
Proteinase-3	P24158	distal	combined	1	0	1.01228	0.889921	1.15146	0.852724	0.961856
LCAT	P04180	distal	combined	1	0	1.00986	0.910265	1.12036	0.853012	0.961901
RF1ML	Q9UGC7	distal	combined	1	0	1.01227	0.889682	1.15175	0.853084	0.961964
UN13D	Q70J99	distal	combined	1	0	0.979178	0.783565	1.22362	0.853188	0.961995
PSA1	P25786	distal	combined	1	0	1.00881	0.91926	1.10709	0.853264	0.962031
UN93B	Q9H1C4	distal	combined	1	0	1.01209	0.890856	1.14983	0.853501	0.962193
TSC2	P49815	distal	combined	1	0	0.990393	0.893742	1.0975	0.853808	0.962275
CMTR1	Q8N1G2	distal	combined	1	0	0.988131	0.870272	1.12195	0.853811	0.962275
IL-10	P22301	distal	combined	1	0	1.01013	0.907302	1.12461	0.854027	0.962316
CCD25	Q86WR0	distal	combined	1	0	0.989858	0.887964	1.10344	0.854073	0.962352
H-ras (WT)	P01112	distal	combined	1	0	0.986671	0.854979	1.13865	0.854338	0.962489
SIAS	Q9NR45	distal	combined	1	0	0.985354	0.84174	1.15347	0.854345	0.962489
ABP1	P19801	distal	combined	1	0	1.01134	0.896237	1.14123	0.854823	0.96263
TNR6B	Q9UPQ9	distal	combined	1	0	1.01518	0.863706	1.19321	0.855043	0.962709
Ferritin light chain	P02792	distal	combined	1	0	1.01314	0.880585	1.16564	0.855234	0.962709
CS010	Q969H8	distal	combined	1	0	1.00938	0.91283	1.11615	0.855559	0.962753
IL-20 Rb	Q6UXL0	distal	combined	1	0	0.988623	0.873946	1.11835	0.855665	0.962753
B3GA3	O94766	distal	combined	1	0	1.01004	0.906929	1.12488	0.855686	0.962753
NHERF	O14745	distal	combined	1	0	0.982811	0.81515	1.18496	0.855835	0.962753
MTD2L	Q9H903	distal	combined	1	0	0.980896	0.796514	1.20796	0.855922	0.962753
ARPC2	O15144	distal	combined	1	0	1.01533	0.861365	1.19681	0.856137	0.962753
CD40 ligand, soluble	P29965	distal	combined	1	0	0.988523	0.872513	1.11996	0.856182	0.962753
DJB12	Q9NXW2	distal	combined	1	0	1.01146	0.894015	1.14432	0.856455	0.96276
Coagulation Factor IXab	P00740	distal	combined	1	0	1.02289	0.800394	1.30723	0.85651	0.962797
AP1B1	Q10567	distal	combined	1	0	1.00946	0.911179	1.11835	0.857003	0.962947
CPZIP	Q6JBY9	distal	combined	1	0	0.985563	0.841214	1.15468	0.857174	0.962989
GALK1	P51570	distal	combined	1	0	1.01718	0.844875	1.22462	0.857263	0.963025
RAP2A	P10114	distal	combined	1	0	1.0114	0.893791	1.14447	0.857425	0.963035
MFAP4	P55083	distal	combined	1	0	0.989105	0.877375	1.11506	0.857841	0.963186
UBAC1	Q9BSL1	distal	combined	1	0	0.988404	0.869916	1.12303	0.857917	0.963215
PRR15	Q8IV56	distal	combined	1	0	0.987319	0.858214	1.13585	0.85834	0.963444
FHR2	P36980	distal	combined	1	0	0.988453	0.870044	1.12298	0.85841	0.963445
HNRLL	Q8WVV9	distal	combined	1	0	0.989885	0.885167	1.10699	0.858557	0.96348
PIHD2	Q8WWB5	distal	combined	1	0	0.987498	0.859619	1.1344	0.858887	0.963536
HS105	Q92598	distal	combined	1	0	1.01263	0.881781	1.16289	0.858892	0.963536
KCTD4	Q8WVF5	distal	combined	1	0	0.985502	0.838929	1.15768	0.858909	0.963536
CQ067	Q0P5P2	distal	combined	1	0	1.01205	0.886801	1.15498	0.85898	0.963557
NSUN6	Q8TEA1	distal	combined	1	0	1.0117	0.889752	1.15035	0.859171	0.963653
IL24	Q13007	distal	combined	1	0	0.991501	0.902082	1.08978	0.859517	0.96375
ZAP70	P43403	distal	combined	1	0	0.991306	0.899665	1.09228	0.859946	0.96382
ADRM1	Q16186	distal	combined	1	0	0.989673	0.881732	1.11083	0.86015	0.963891
GNPTG	Q9UJJ9	distal	combined	1	0	1.00997	0.904398	1.12787	0.86016	0.963891
NXF1	Q9UBU9	distal	combined	1	0	1.01326	0.875047	1.17331	0.860236	0.963893
COX-2	P35354	distal	combined	1	0	0.987874	0.862092	1.13201	0.860632	0.964121
RP25L	Q8N5L8	distal	combined	1	0	0.990942	0.895113	1.09703	0.860805	0.964123
FAM3B	P58499	distal	combined	1	0	1.01162	0.889042	1.15109	0.860857	0.96414
T2EB	P29084	distal	combined	1	0	1.01191	0.886358	1.15526	0.860898	0.964153
PCD12	Q9NPG4	distal	combined	1	0	0.988868	0.872193	1.12115	0.861274	0.964263
IL-27	Q14213	distal	combined	1	0	1.01161	0.888725	1.1515	0.861276	0.964263
HSP70 protein 8	P11142	distal	combined	1	0	1.01113	0.892876	1.14506	0.861483	0.964298
PTH	P01270	distal	combined	1	0	0.990128	0.885363	1.10729	0.861966	0.964354
TEN4	Q6N022	distal	combined	1	0	0.989203	0.875204	1.11805	0.862046	0.964354
VEGF sR3	P35916	distal	combined	1	0	1.01106	0.893128	1.14455	0.862059	0.964354
MGN	P61326	distal	combined	1	0	1.01468	0.860672	1.19624	0.862265	0.964354
PDIA4	P13667	distal	combined	1	0	0.988748	0.869836	1.12392	0.862578	0.964484
CD14	P08571	distal	combined	1	0	1.01093	0.893806	1.14339	0.862677	0.964537
HNP-1	P59665	distal	combined	1	0	1.00886	0.912798	1.11503	0.8628	0.964581
PRDM4	Q9UKN5	distal	combined	1	0	0.990312	0.886362	1.10645	0.863385	0.964772
ZHANG	Q9NS37	distal	combined	1	0	0.987837	0.858915	1.13611	0.863818	0.964934
LR2BP	Q9P2M1	distal	combined	1	0	0.988296	0.863626	1.13096	0.864132	0.965025
ERG19	P53602	distal	combined	1	0	1.01184	0.883869	1.15834	0.864504	0.965025
LYVE1	Q9Y5Y7	distal	combined	1	0	0.988309	0.863202	1.13155	0.864776	0.965025
BOLA3	Q53S33	distal	combined	1	0	0.984656	0.824053	1.17656	0.864843	0.965025
DNJB3	Q8WWF6	distal	combined	1	0	1.00885	0.911446	1.11667	0.864876	0.965025
PKHO2	Q8TD55	distal	combined	1	0	1.01128	0.888658	1.15082	0.864943	0.965025
DPH2	Q9BQC3	distal	combined	1	0	1.01005	0.900012	1.13355	0.86505	0.96504
MT21C	Q5VZV1	distal	combined	1	0	1.01273	0.87526	1.17179	0.865053	0.96504
PMGE	P07738	distal	combined	1	0	0.98819	0.861606	1.13337	0.865114	0.965052
SPS1	P49903	distal	combined	1	0	0.986317	0.841189	1.15648	0.865273	0.965098
MDC	O00626	distal	combined	1	0	0.987633	0.855246	1.14051	0.865427	0.965183
ENPP6	Q6UWR7	distal	combined	1	0	1.00879	0.911358	1.11664	0.865865	0.965304
SPSY	P52788	distal	combined	1	0	1.00922	0.907061	1.12288	0.866156	0.965443
UBCP1	Q8WVY7	distal	combined	1	0	1.0154	0.849957	1.21305	0.866233	0.965454
MD1L1	Q9Y6D9	distal	combined	1	0	1.01238	0.877309	1.16824	0.866277	0.965454
IFN-g R1	P15260	distal	combined	1	0	0.982848	0.803454	1.2023	0.866385	0.965487
Coactosin-like protein	Q14019	distal	combined	1	0	1.01003	0.899178	1.13454	0.866412	0.965491
SCGF-alpha	Q9Y240	distal	combined	1	0	1.01085	0.891385	1.14633	0.866433	0.965491
FZD8	Q9H461	distal	combined	1	0	1.01017	0.89768	1.13676	0.866559	0.965533
PSME3	P61289	distal	combined	1	0	0.98901	0.869305	1.1252	0.866678	0.965533
MCE1	O60942	distal	combined	1	0	1.00991	0.900046	1.13319	0.866686	0.965533
NCBP1	Q09161	distal	combined	1	0	0.986353	0.84002	1.15818	0.866814	0.965533
IL-18	Q14116	distal	combined	1	0	1.0119	0.88119	1.16201	0.866829	0.965533
RBM23	Q86U06	distal	combined	1	0	1.01185	0.881672	1.16125	0.866852	0.965533
CLC2L	P0C7M8	distal	combined	1	0	0.989674	0.876509	1.11745	0.866954	0.965574
ghrelin	Q9UBU3	distal	combined	1	0	1.01325	0.86826	1.18245	0.867336	0.965606
VWC2	Q2TAL6	distal	combined	1	0	1.01142	0.884951	1.15596	0.867673	0.965724
FSHB	P01225	distal	combined	1	0	0.990912	0.889872	1.10342	0.867852	0.965774
F221B	A6H8Z2	distal	combined	1	0	1.00985	0.899625	1.13357	0.868013	0.965874
GNS	P15586	distal	combined	1	0	0.988806	0.865726	1.12938	0.86817	0.965921
ADA22	Q9P0K1	distal	combined	1	0	0.985659	0.83106	1.16902	0.868203	0.965929
SCGF-beta	Q9Y240	distal	combined	1	0	0.989269	0.870787	1.12387	0.868339	0.965984
TFAR19	O14737	distal	combined	1	0	1.01208	0.878049	1.16657	0.8684	0.96601
SELM	Q8WWX9	distal	combined	1	0	1.01059	0.892161	1.14473	0.86846	0.96601
PFD5	Q99471	distal	combined	1	0	1.01209	0.877832	1.16688	0.86855	0.96601
SIM13	P0DJ93	distal	combined	1	0	0.981163	0.782421	1.23039	0.869207	0.966339
EDA	Q92838	distal	combined	1	0	1.00786	0.917961	1.10656	0.86955	0.96641
SPDLY	Q96EA4	distal	combined	1	0	1.01421	0.856652	1.20075	0.869864	0.966428
GLP3L	Q9H4A5	distal	combined	1	0	1.01598	0.840066	1.22874	0.870158	0.966546
SEM6D	Q8NFY4	distal	combined	1	0	0.991289	0.892515	1.10099	0.870227	0.96656
VAMP3	Q15836	distal	combined	1	0	0.990358	0.881607	1.11253	0.870324	0.96656
IFN14	P01570	distal	combined	1	0	0.98816	0.856212	1.14044	0.870616	0.966638
FOLR3	P41439	distal	combined	1	0	0.989153	0.867426	1.12796	0.87069	0.966638
TYK2	P29597	distal	combined	1	0	0.98879	0.86312	1.13276	0.870872	0.966638
CB032	Q96F85	distal	combined	1	0	0.988554	0.860236	1.13601	0.871082	0.966667
DNJB2	P25686	distal	combined	1	0	0.986163	0.833336	1.16702	0.871159	0.966699
COPE	O14579	distal	combined	1	0	0.990717	0.88512	1.10891	0.871159	0.966699
IKB-beta	Q15653	distal	combined	1	0	0.988421	0.858606	1.13786	0.87121	0.966705
NFH	P12036	distal	combined	1	0	0.991323	0.892131	1.10154	0.871287	0.966715
MMP-14	P50281	distal	combined	1	0	0.990248	0.879506	1.11493	0.871338	0.966732
GLP1R:CD	P43220	distal	combined	1	0	1.00757	0.919608	1.10394	0.871472	0.966774
MO2R2	Q6Q8B3	distal	combined	1	0	0.989551	0.871203	1.12398	0.8716	0.966774
CBX3	Q13185	distal	combined	1	0	0.988028	0.853656	1.14355	0.871707	0.966856
Aldose reductase	P15121	distal	combined	1	0	0.985841	0.829042	1.1723	0.871822	0.966891
Glyoxalase I	Q04760	distal	combined	1	0	0.988264	0.856218	1.14067	0.871831	0.966891
PRP19	Q9UMS4	distal	combined	1	0	0.988568	0.859329	1.13724	0.872219	0.966929
LIPR2	P54317	distal	combined	1	0	0.989613	0.871262	1.12404	0.872348	0.966929
APBB3:PID 2	O95704	distal	combined	1	0	0.990189	0.877841	1.11692	0.872523	0.966996
BATF3	Q9NR55	distal	combined	1	0	1.00849	0.909421	1.11836	0.872645	0.966996
SRFB1	Q8NEF9	distal	combined	1	0	0.990725	0.884011	1.11032	0.872684	0.966997
NFYA	P23511	distal	combined	1	0	1.01121	0.882126	1.15918	0.872901	0.967022
Prekallikrein	P03952	distal	combined	1	0	1.00957	0.898292	1.13464	0.872956	0.967022
HO-1	P09601	distal	combined	1	0	0.990085	0.876225	1.11874	0.872985	0.967022
CHRD	Q9H2X0	distal	combined	1	0	0.989297	0.86701	1.12883	0.873007	0.967022
GIB	P04054	distal	combined	1	0	1.01144	0.879641	1.16299	0.873098	0.967022
PML	P29590	distal	combined	1	0	0.989722	0.871575	1.12388	0.873442	0.967157
KLRB1	Q12918	distal	combined	1	0	0.989478	0.868537	1.12726	0.873644	0.967273
PLXA4	Q9HCM2	distal	combined	1	0	1.01504	0.843493	1.22149	0.874391	0.967597
SRXN1	Q9BYN0	distal	combined	1	0	0.988588	0.857138	1.1402	0.874722	0.967711
MFNG	O00587	distal	combined	1	0	0.989889	0.872343	1.12327	0.874794	0.96776
SNX27	Q96L92	distal	combined	1	0	0.98444	0.809584	1.19706	0.875103	0.967919
CYTL1	Q9NRR1	distal	combined	1	0	0.991048	0.885754	1.10886	0.875322	0.96794
SDOS	Q9BRJ7	distal	combined	1	0	0.987393	0.84267	1.15697	0.875326	0.96794
ISOC1	Q96CN7	distal	combined	1	0	0.986531	0.832415	1.16918	0.87566	0.967983
CD031	Q8TB73	distal	combined	1	0	0.99102	0.885117	1.10959	0.875681	0.967983
galactosidase, alpha	P06280	distal	combined	1	0	0.989983	0.872654	1.12309	0.875697	0.967983
ITF2	P15884	distal	combined	1	0	1.0111	0.880481	1.16109	0.875752	0.967983
TWF1	Q12792	distal	combined	1	0	1.01193	0.872007	1.17431	0.875877	0.967996
PLTP	P55058	distal	combined	1	0	1.00958	0.895687	1.13796	0.875901	0.967996
TCPTP	P17706	distal	combined	1	0	1.01005	0.890856	1.14519	0.87599	0.968031
CHST6	Q9GZX3	distal	combined	1	0	0.990834	0.88191	1.11321	0.87684	0.968271
NDUBA	O96000	distal	combined	1	0	0.989116	0.861208	1.13602	0.876906	0.968271
SMAD1	Q15797	distal	combined	1	0	0.989011	0.859898	1.13751	0.876972	0.96828
Alpha-1B-glycoprotein	P04217	distal	combined	1	0	0.990771	0.880972	1.11425	0.877041	0.968313
VAMP7	P51809	distal	combined	1	0	0.991076	0.884552	1.11043	0.877207	0.968409
EPHA8	P29322	distal	combined	1	0	1.01019	0.88822	1.14892	0.877237	0.968431
MYL6B	P14649	distal	combined	1	0	0.991275	0.886932	1.10789	0.87727	0.968431
ANKR2	Q9GZV1	distal	combined	1	0	0.990549	0.878074	1.11743	0.877278	0.968431
PDE6D	O43924	distal	combined	1	0	0.990309	0.875125	1.12065	0.87732	0.968453
Trefoil factor 2	Q03403	distal	combined	1	0	1.01018	0.887953	1.14924	0.877627	0.968625
BSSP4	Q9GZN4	distal	combined	1	0	1.01081	0.881386	1.15924	0.877762	0.96867
EphB6	O15197	distal	combined	1	0	0.989493	0.864839	1.13211	0.877809	0.9687
CPNE1:C2, 1 and 2	Q99829	distal	combined	1	0	0.988636	0.854512	1.14381	0.877887	0.968736
ERO1A	Q96HE7	distal	combined	1	0	0.985289	0.815257	1.19078	0.878132	0.968872
DERL1	Q9BUN8	distal	combined	1	0	1.01469	0.841853	1.22301	0.878358	0.96898
BMP-3	P12645	distal	combined	1	0	1.00864	0.903469	1.12604	0.878363	0.96898
IF4E2	O60573	distal	combined	1	0	0.988982	0.858024	1.13993	0.878497	0.969032
PIANP	Q8IYJ0	distal	combined	1	0	0.99036	0.874608	1.12143	0.878598	0.96907
paraoxonase 1	P27169	distal	combined	1	0	1.00861	0.903486	1.12597	0.878624	0.96907
NATD1	Q8N6N6	distal	combined	1	0	0.989989	0.869935	1.12661	0.878764	0.969136
EIF3J	O75822	distal	combined	1	0	0.98776	0.843016	1.15736	0.878926	0.969204
TMOD1	P28289	distal	combined	1	0	0.988033	0.845993	1.15392	0.879164	0.969279
TP4A1	Q93096	distal	combined	1	0	1.00848	0.904244	1.12474	0.879395	0.969334
VISL1	P62760	distal	combined	1	0	0.990189	0.871515	1.12502	0.87968	0.96946
ADAT2	Q7Z6V5	distal	combined	1	0	1.0083	0.905779	1.12243	0.879898	0.969613
GITR	Q9Y5U5	distal	combined	1	0	0.990455	0.874433	1.12187	0.880071	0.969702
NEU1	P01178	distal	combined	1	0	0.99073	0.877791	1.1182	0.88012	0.969702
AL3B1	P43353	distal	combined	1	0	0.991299	0.884459	1.11105	0.880615	0.969858
PIP	P12273	distal	combined	1	0	0.990047	0.86884	1.12816	0.880663	0.969858
gp75	P17643	distal	combined	1	0	0.990166	0.870203	1.12667	0.880784	0.969858
nectin-1 gamma:CD	Q15223	distal	combined	1	0	1.00786	0.909433	1.11694	0.881291	0.969989
HSP70 protein 2	P54652	distal	combined	1	0	1.01258	0.85931	1.19319	0.881301	0.969989
RN215:CD	Q9Y6U7	distal	combined	1	0	0.988643	0.850936	1.14864	0.881359	0.969989
TIGIT	Q495A1	distal	combined	1	0	0.988811	0.852973	1.14628	0.881366	0.969989
LY86	O95711	distal	combined	1	0	0.988734	0.851851	1.14761	0.881537	0.970058
GHC2	Q9H1K4	distal	combined	1	0	1.00894	0.897272	1.13452	0.881716	0.970084
BAI3	O60242	distal	combined	1	0	1.00707	0.917766	1.10507	0.881738	0.970092
IL1FA	Q8WWZ1	distal	combined	1	0	1.01042	0.88134	1.1584	0.881855	0.970116
TXTP	P53007	distal	combined	1	0	0.992377	0.897106	1.09777	0.881867	0.970116
PGRP-L	Q96PD5	distal	combined	1	0	0.989978	0.86657	1.13096	0.882118	0.970133
PGFRL	Q15198	distal	combined	1	0	0.990831	0.877158	1.11923	0.882213	0.970152
TBPL1	P62380	distal	combined	1	0	0.990669	0.87509	1.12151	0.882256	0.970152
SHIP	Q92835	distal	combined	1	0	0.988957	0.853426	1.14601	0.882611	0.970329
NADC	Q15274	distal	combined	1	0	1.00926	0.893008	1.14065	0.882627	0.970329
Inosine triphosphatase	Q9BY32	distal	combined	1	0	0.990173	0.868462	1.12894	0.882677	0.970329
LIPR1	P54315	distal	combined	1	0	1.00938	0.89123	1.14319	0.883139	0.970549
DIDO1	Q9BTC0	distal	combined	1	0	1.00891	0.896324	1.13563	0.883229	0.970608
UB2G1	P62253	distal	combined	1	0	0.988551	0.847308	1.15334	0.883618	0.970718
EGLN1	Q9GZT9	distal	combined	1	0	0.991259	0.881225	1.11503	0.883732	0.970723
C1RL1	Q9NZP8	distal	combined	1	0	0.990567	0.872362	1.12479	0.883782	0.970754
CB073	Q8N5S3	distal	combined	1	0	1.00717	0.914929	1.10871	0.88408	0.97089
AMPB	Q9H4A4	distal	combined	1	0	1.00961	0.887357	1.14871	0.884492	0.971104
aldolase C	P09972	distal	combined	1	0	1.00976	0.885405	1.15158	0.884826	0.971306
ACSA	Q9NR19	distal	combined	1	0	1.00743	0.911404	1.11356	0.884902	0.971315
FOXL2	P58012	distal	combined	1	0	1.00859	0.896501	1.13469	0.88684	0.972035
PCSK9	Q8NBP7	distal	combined	1	0	1.00972	0.883218	1.15435	0.887335	0.97211
PAIP1	Q9H074	distal	combined	1	0	1.00928	0.888087	1.147	0.887503	0.972125
GLP1R:ECD	P43220	distal	combined	1	0	1.00826	0.899582	1.13007	0.887586	0.972146
SPN1	O95149	distal	combined	1	0	1.01181	0.859633	1.19092	0.887754	0.972146
BACD3	Q9H3F6	distal	combined	1	0	0.991076	0.874878	1.12271	0.88796	0.972194
CRIS3	P54108	distal	combined	1	0	1.00804	0.901616	1.12703	0.888119	0.972282
Kallikrein 4	Q9Y5K2	distal	combined	1	0	0.991546	0.880528	1.11656	0.888561	0.972321
DUS21	Q9H596	distal	combined	1	0	0.989005	0.847198	1.15455	0.888645	0.972332
FUT5	Q11128	distal	combined	1	0	1.00891	0.891075	1.14233	0.888648	0.972332
JTB	O76095	distal	combined	1	0	0.99249	0.892718	1.10341	0.889093	0.972408
GCKR	Q14397	distal	combined	1	0	0.992151	0.887814	1.10875	0.889459	0.972587
SLAF9	Q96A28	distal	combined	1	0	0.992797	0.896493	1.09945	0.889556	0.972605
SHAN1	Q9Y566	distal	combined	1	0	0.991936	0.884697	1.11217	0.889679	0.97264
RNF43	Q68DV7	distal	combined	1	0	0.991477	0.878406	1.1191	0.889807	0.972688
PRIO	P04156	distal	combined	1	0	1.00641	0.919295	1.10178	0.88997	0.972709
FLRT1	Q9NZU1	distal	combined	1	0	1.00737	0.907631	1.11807	0.890213	0.9728
TSLP	Q969D9	distal	combined	1	0	0.990828	0.868991	1.12975	0.890526	0.972875
IFN-b	P01574	distal	combined	1	0	0.987636	0.827065	1.17938	0.890688	0.972906
RPAB1	P19388	distal	combined	1	0	0.988708	0.840805	1.16263	0.890743	0.972913
FA45A	Q8TCE6	distal	combined	1	0	0.987923	0.830397	1.17533	0.890948	0.972943
ID-1	P41134	distal	combined	1	0	1.00627	0.920184	1.1004	0.89109	0.972944
HOGA1	Q86XE5	distal	combined	1	0	1.00723	0.908469	1.11672	0.891237	0.973005
CD30 Ligand	P32971	distal	combined	1	0	0.991859	0.882	1.1154	0.891447	0.973124
MTAP	Q13126	distal	combined	1	0	0.990611	0.864934	1.13455	0.891603	0.973151
OFUT1	Q9H488	distal	combined	1	0	1.00891	0.88802	1.14626	0.891655	0.97316
BGAT	P16442	distal	combined	1	0	1.00834	0.894298	1.13692	0.89215	0.973308
PIMT	P22061	distal	combined	1	0	0.994017	0.911372	1.08416	0.892225	0.973308
DNJB8	Q8NHS0	distal	combined	1	0	1.01473	0.820874	1.25438	0.892442	0.973386
F229A	H3BQW9	distal	combined	1	0	0.991428	0.875102	1.12322	0.892456	0.973386
K-ras	P01116	distal	combined	1	0	0.991197	0.871506	1.12733	0.892883	0.973599
YA003	Q6UX82	distal	combined	1	0	0.992635	0.891361	1.10542	0.892905	0.973604
PGM2	Q96G03	distal	combined	1	0	1.0068	0.912002	1.11144	0.893214	0.97372
SIR3	Q9NTG7	distal	combined	1	0	0.992244	0.88536	1.11203	0.893478	0.97382
HPLN4	Q86UW8	distal	combined	1	0	1.00995	0.873179	1.16815	0.893894	0.973824
BT2A1	Q7KYR7	distal	combined	1	0	0.993204	0.898499	1.09789	0.893894	0.973824
NDUB8	O95169	distal	combined	1	0	0.993434	0.90177	1.09442	0.893906	0.973824
EF-1-alpha-1	P68104	distal	combined	1	0	1.00892	0.885237	1.14988	0.894155	0.97389
Ephrin-A3	P52797	distal	combined	1	0	1.00881	0.886441	1.14808	0.894219	0.973917
KCTD1	Q719H9	distal	combined	1	0	1.01014	0.870133	1.17268	0.894533	0.974051
LDB1	Q86U70	distal	combined	1	0	0.99066	0.862296	1.13813	0.89456	0.974051
MCP-4	Q99616	distal	combined	1	0	1.00752	0.901532	1.12597	0.894882	0.974126
SLIK3	O94933	distal	combined	1	0	1.00846	0.889833	1.14291	0.895002	0.974185
SOX6	P35712	distal	combined	1	0	1.00813	0.893696	1.13721	0.895246	0.974276
RS3A	P61247	distal	combined	1	0	1.00919	0.880515	1.15668	0.895372	0.974291
PAP1	Q06141	distal	combined	1	0	1.00782	0.897082	1.13223	0.895618	0.974381
PSMD9	O00233	distal	combined	1	0	0.991874	0.877848	1.12071	0.895816	0.97451
PCSK9	Q8NBP7	distal	combined	1	0	0.991461	0.871392	1.12807	0.896404	0.97473
ZO1	Q07157	distal	combined	1	0	1.00679	0.909262	1.11477	0.89649	0.974759
LRC32	Q14392	distal	combined	1	0	0.988968	0.836391	1.16938	0.896761	0.974868
TBCEL	Q5QJ74	distal	combined	1	0	0.990399	0.856006	1.14589	0.896837	0.974883
B3GT5	Q9Y2C3	distal	combined	1	0	0.991289	0.868419	1.13154	0.896894	0.974896
ITA11	Q9UKX5	distal	combined	1	0	1.00745	0.900297	1.12736	0.897038	0.974975
HAGHL	Q6PII5	distal	combined	1	0	0.990468	0.85644	1.14547	0.897273	0.975087
PCKGM	Q16822	distal	combined	1	0	1.00714	0.903901	1.12217	0.897429	0.975194
Catalase	P04040	distal	combined	1	0	0.99139	0.869176	1.13079	0.897493	0.975214
CBR1	P16152	distal	combined	1	0	1.00892	0.881315	1.155	0.897576	0.975226
Kallikrein 11	Q9UBX7	distal	combined	1	0	1.00886	0.881975	1.154	0.897636	0.975226
NID2	Q14112	distal	combined	1	0	1.00784	0.894549	1.13547	0.897889	0.975299
KI2L1	P43626	distal	combined	1	0	1.00761	0.896759	1.13217	0.898533	0.975618
MAGA8	P43361	distal	combined	1	0	1.00823	0.888586	1.14399	0.898788	0.975707
ZFN2B	Q8WV99	distal	combined	1	0	0.991402	0.867859	1.13253	0.898804	0.975707
RDH12	Q96NR8	distal	combined	1	0	1.01141	0.848572	1.20549	0.89922	0.975866
S26A7	Q8TE54	distal	combined	1	0	0.993413	0.896739	1.10051	0.899326	0.97588
TACI	O14836	distal	combined	1	0	1.00626	0.913534	1.1084	0.899331	0.97588
CBPA2	P48052	distal	combined	1	0	1.00567	0.921189	1.09791	0.899434	0.975901
CYTD	P28325	distal	combined	1	0	1.00865	0.88241	1.15296	0.899503	0.975928
GNMT	Q14749	distal	combined	1	0	0.993662	0.900236	1.09678	0.899566	0.975933
CO1A1:C-term propeptide	P02452	distal	combined	1	0	0.992699	0.885725	1.11259	0.899769	0.976012
DLX3	O60479	distal	combined	1	0	0.99106	0.861644	1.13991	0.899907	0.976051
RPB11	P52435	distal	combined	1	0	0.992989	0.889865	1.10806	0.899924	0.976056
DC-SIGN	Q9NNX6	distal	combined	1	0	0.991819	0.872363	1.12763	0.900166	0.976084
IDI2	Q9BXS1	distal	combined	1	0	0.990764	0.856982	1.14543	0.90023	0.976103
SPI1	P17947	distal	combined	1	0	0.990075	0.846891	1.15747	0.900405	0.976103
GCNL2	Q92830	distal	combined	1	0	0.989955	0.845067	1.15968	0.900484	0.976115
SIRPG	Q9P1W8	distal	combined	1	0	0.99386	0.901756	1.09537	0.901223	0.976401
Keratin 72	Q14CN4	distal	combined	1	0	1.00767	0.893095	1.13695	0.90123	0.976401
SYT1	P21579	distal	combined	1	0	1.00912	0.874243	1.16481	0.901275	0.976422
PDLI3	Q53GG5	distal	combined	1	0	1.00866	0.880119	1.15598	0.901305	0.976422
MEPE	Q9NQ76	distal	combined	1	0	0.991063	0.85956	1.14269	0.901639	0.976569
IgG4, Kappa	P01861	distal	combined	1	0	1.00979	0.864741	1.17917	0.901999	0.976801
Ferritin	P02792	distal	combined	1	0	1.0089	0.875881	1.16212	0.902257	0.976882
QOR	Q08257	distal	combined	1	0	0.992567	0.880286	1.11917	0.903047	0.977129
BRAF1	P15056	distal	combined	1	0	0.991946	0.870164	1.13077	0.903689	0.977303
M4K1	Q92918	distal	combined	1	0	1.00895	0.873302	1.16568	0.903695	0.977303
USH1C	Q9Y6N9	distal	combined	1	0	1.00555	0.919234	1.09997	0.903805	0.977334
Protein S	P07225	distal	combined	1	0	1.0086	0.877709	1.15901	0.903899	0.977395
MBL	P11226	distal	combined	1	0	1.00721	0.896211	1.13196	0.903989	0.977416
TEX29	Q8N6K0	distal	combined	1	0	0.991243	0.858815	1.14409	0.904319	0.977446
DPP2	Q9UHL4	distal	combined	1	0	1.01025	0.855475	1.19302	0.904347	0.977446
SPHM	P51688	distal	combined	1	0	0.992361	0.875353	1.12501	0.904644	0.97752
EZH2	Q15910	distal	combined	1	0	0.994987	0.916231	1.08051	0.90492	0.977595
VEGF	P15692	distal	combined	1	0	0.992396	0.875289	1.12517	0.905159	0.977645
PolyUbiquitin K48	P0CG47	distal	combined	1	0	1.00813	0.882373	1.15181	0.905176	0.977645
Myokinase, human	P00568	distal	combined	1	0	0.990329	0.843896	1.16217	0.905245	0.977645
HECA2:ECD	A8MVW5	distal	combined	1	0	1.00758	0.889788	1.14096	0.905247	0.977645
PCDH8	O95206	distal	combined	1	0	0.990914	0.852568	1.15171	0.905298	0.977669
FUT11	Q495W5	distal	combined	1	0	0.993151	0.886669	1.11242	0.905451	0.977741
PAPP-A	Q13219	distal	combined	1	0	1.00807	0.882768	1.15115	0.905574	0.977803
Fucosyltransferase 3	P21217	distal	combined	1	0	1.00914	0.867991	1.17325	0.905742	0.977872
NRAC	Q8N912	distal	combined	1	0	0.993946	0.898805	1.09916	0.905834	0.977909
CDK2	P24941	distal	combined	1	0	0.9914	0.858834	1.14443	0.906122	0.977979
Granzyme B	P10144	distal	combined	1	0	1.00708	0.895615	1.13242	0.906176	0.978003
MDHC	P40925	distal	combined	1	0	1.00993	0.85589	1.1917	0.906818	0.978229
FBX28	Q9NVF7	distal	combined	1	0	0.991812	0.863982	1.13855	0.907026	0.978229
PKD2:CD 1	Q13563	distal	combined	1	0	1.00725	0.892151	1.13721	0.907067	0.978229
CAD20	Q9HBT6	distal	combined	1	0	1.00534	0.91932	1.09941	0.907089	0.978229
MACD1	Q9BQ69	distal	combined	1	0	1.00542	0.918114	1.10103	0.907153	0.978245
FZD1	Q9UP38	distal	combined	1	0	0.993012	0.882518	1.11734	0.907253	0.978282
YES	P07947	distal	combined	1	0	0.994999	0.914502	1.08258	0.907279	0.978288
AIPL1	Q9NZN9	distal	combined	1	0	1.00667	0.900092	1.12586	0.907354	0.978288
NRIP3	Q9NQ35	distal	combined	1	0	1.00779	0.884296	1.14853	0.907385	0.978298
UPP	Q96BW1	distal	combined	1	0	0.992131	0.868219	1.13373	0.907601	0.978429
PRL-3	O75365	distal	combined	1	0	1.00878	0.870259	1.16935	0.907654	0.978447
ISM1	B1AKI9	distal	combined	1	0	0.991225	0.854044	1.15044	0.907679	0.978447
MTMR7	Q9Y216	distal	combined	1	0	0.992391	0.872084	1.12929	0.907773	0.978472
TSLP R	Q9HC73	distal	combined	1	0	0.99301	0.881303	1.11888	0.908284	0.978629
DHRS4	Q9BTZ2	distal	combined	1	0	0.991978	0.864411	1.13837	0.908697	0.978791
EXD1	Q8NHP7	distal	combined	1	0	0.993712	0.891595	1.10753	0.909229	0.978887
AHSA1	O95433	distal	combined	1	0	0.991151	0.850207	1.15546	0.90958	0.978887
CNPY4	Q8N129	distal	combined	1	0	1.00994	0.851358	1.19807	0.909625	0.978887
Angiopoietin-4	Q9Y264	distal	combined	1	0	0.992902	0.877981	1.12287	0.90964	0.978887
CABP7	Q86V35	distal	combined	1	0	1.00751	0.885358	1.14652	0.90966	0.978887
ILT-4	Q8N423	distal	combined	1	0	0.992637	0.87352	1.128	0.909789	0.978887
UBP10	Q14694	distal	combined	1	0	0.990995	0.847315	1.15904	0.909878	0.978887
ITIH3	Q06033	distal	combined	1	0	0.992639	0.87328	1.12831	0.91001	0.978887
KAT	Q8NFU3	distal	combined	1	0	0.989863	0.829548	1.18116	0.910011	0.978887
OSCAR	Q8IYS5	distal	combined	1	0	1.00594	0.907478	1.11509	0.910241	0.978973
ADA19	Q9H013	distal	combined	1	0	1.00674	0.895641	1.13163	0.91031	0.978977
Stathmin	P16949	distal	combined	1	0	0.991876	0.860419	1.14342	0.910464	0.979029
EXOC7	Q9UPT5	distal	combined	1	0	0.993311	0.883534	1.11673	0.910568	0.979034
STAU1	O95793	distal	combined	1	0	0.991563	0.855082	1.14983	0.910713	0.979036
PDLI4	P50479	distal	combined	1	0	1.00584	0.908424	1.1137	0.910784	0.979075
DHRS3	O75911	distal	combined	1	0	1.00727	0.886768	1.14414	0.911291	0.979198
TIMELESS	Q9UNS1	distal	combined	1	0	0.993033	0.878044	1.12308	0.911338	0.979198
VSTM1	Q6UX27	distal	combined	1	0	0.992771	0.873223	1.12869	0.911755	0.979383
UB2E1	P51965	distal	combined	1	0	0.990265	0.8318	1.17892	0.912446	0.979561
NSE	P09104	distal	combined	1	0	0.993094	0.877643	1.12373	0.912486	0.979561
PPR1A	Q13522	distal	combined	1	0	1.00456	0.926198	1.08956	0.912504	0.979561
RS20	P60866	distal	combined	1	0	1.00856	0.865836	1.17481	0.912832	0.979636
Biotinidase	P43251	distal	combined	1	0	0.994849	0.906953	1.09126	0.912868	0.979659
LRRN1:CD	Q6UXK5	distal	combined	1	0	1.00915	0.857131	1.18814	0.912899	0.979668
LASP-1	Q14847	distal	combined	1	0	0.989502	0.817697	1.1974	0.913627	0.97987
SHC2	P98077	distal	combined	1	0	1.00699	0.887568	1.14248	0.913892	0.979929
TTC25	Q96NG3	distal	combined	1	0	0.994262	0.895376	1.10407	0.914265	0.980032
RECO	P35243	distal	combined	1	0	1.00413	0.931526	1.0824	0.914268	0.980032
HEMK2	Q9Y5N5	distal	combined	1	0	1.01057	0.834311	1.22408	0.914337	0.980032
MMP-12	P39900	distal	combined	1	0	1.00721	0.88342	1.14835	0.914455	0.980038
BCL7A	Q4VC05	distal	combined	1	0	0.992251	0.860938	1.14359	0.91447	0.980038
BAIP2	Q9UQB8	distal	combined	1	0	0.991195	0.842945	1.16552	0.914791	0.980066
CD244	Q9BZW8	distal	combined	1	0	0.992191	0.859403	1.1455	0.914832	0.980102
ARL14	Q8N4G2	distal	combined	1	0	0.993724	0.885334	1.11538	0.914913	0.980172
HSP 90a	P07900	distal	combined	1	0	1.0113	0.822469	1.24349	0.915131	0.980204
TSEAR	Q8WU66	distal	combined	1	0	1.00529	0.912262	1.1078	0.915238	0.980218
PTN9	P43378	distal	combined	1	0	0.992272	0.859848	1.14509	0.91546	0.980303
BCAT2	O15382	distal	combined	1	0	0.990015	0.822171	1.19213	0.915685	0.98036
SQSTM	Q13501	distal	combined	1	0	1.00553	0.907829	1.11374	0.915816	0.980403
CI061	Q15884	distal	combined	1	0	0.994214	0.892665	1.10731	0.915924	0.980444
XYLB	O75191	distal	combined	1	0	0.993348	0.877341	1.12469	0.916111	0.980476
EFNB1	P98172	distal	combined	1	0	1.00656	0.891038	1.13706	0.916293	0.980516
NOE3:C-term	Q96PB7	distal	combined	1	0	1.00579	0.902812	1.12051	0.916593	0.980557
KITM	O00142	distal	combined	1	0	0.993305	0.875739	1.12665	0.916758	0.980636
WNT5A	P41221	distal	combined	1	0	1.0064	0.892819	1.13444	0.916805	0.980662
B3GLT	Q6Y288	distal	combined	1	0	0.993306	0.875551	1.1269	0.916908	0.980748
LY66C	O95867	distal	combined	1	0	0.991537	0.845172	1.16325	0.916933	0.980748
PADI1	Q9ULC6	distal	combined	1	0	0.994359	0.893965	1.10603	0.91703	0.980767
NUBP1	P53384	distal	combined	1	0	1.00913	0.850494	1.19736	0.917042	0.980767
XPO5	Q9HAV4	distal	combined	1	0	1.00581	0.901054	1.12274	0.917794	0.980802
PURA2	P30520	distal	combined	1	0	1.00632	0.892757	1.13433	0.917842	0.980802
ECM1	Q16610	distal	combined	1	0	0.99353	0.87793	1.12435	0.918085	0.980864
DR6	O75509	distal	combined	1	0	1.00756	0.872752	1.1632	0.918127	0.980899
PPME1	Q9Y570	distal	combined	1	0	1.00922	0.846439	1.2033	0.918559	0.981048
B4GN1	Q00973	distal	combined	1	0	0.992444	0.857231	1.14899	0.919158	0.981165
ART	O00253	distal	combined	1	0	1.0073	0.874833	1.15982	0.919494	0.981264
CD177	Q8N6Q3	distal	combined	1	0	1.00617	0.89289	1.13382	0.919628	0.981296
Laminin gamma-2	Q13753	distal	combined	1	0	0.993216	0.870159	1.13368	0.919659	0.981296
ZNF69	Q9UC07	distal	combined	1	0	1.00529	0.907364	1.11378	0.919682	0.981296
LIMD2	Q9BT23	distal	combined	1	0	0.992626	0.859488	1.14639	0.919771	0.981323
Gastrin-releasing peptide	P07492	distal	combined	1	0	0.994485	0.892903	1.10763	0.919877	0.981323
ITA5	P08648	distal	combined	1	0	0.994799	0.898027	1.102	0.920444	0.981515
DUPD1	Q68J44	distal	combined	1	0	1.00587	0.896453	1.12865	0.920628	0.98155
HSP 90b	P08238	distal	combined	1	0	0.989287	0.800174	1.22309	0.920734	0.98155
EPO-R	P19235	distal	combined	1	0	1.00735	0.871722	1.16408	0.920915	0.981612
TYW3	Q6IPR3	distal	combined	1	0	0.994348	0.888977	1.11221	0.921006	0.981612
BNP-32	P16860	distal	combined	1	0	1.00784	0.863649	1.1761	0.921041	0.981612
ASC	Q9ULZ3	distal	combined	1	0	0.993452	0.8724	1.1313	0.921067	0.981612
PARK7	Q99497	distal	combined	1	0	1.00654	0.884838	1.14497	0.92107	0.981612
ANX10	Q9UJ72	distal	combined	1	0	0.9931	0.865752	1.13918	0.921231	0.981649
R4RL1	Q86UN2	distal	combined	1	0	0.993729	0.87712	1.12584	0.921316	0.981671
AVEN	Q9NQS1	distal	combined	1	0	0.991823	0.841971	1.16835	0.921739	0.981721
HB-EGF	Q99075	distal	combined	1	0	0.991942	0.843962	1.16587	0.92181	0.981746
Noggin	Q13253	distal	combined	1	0	1.0069	0.877746	1.15505	0.921815	0.981746
SUMO4	Q6EEV6	distal	combined	1	0	1.00773	0.863967	1.17542	0.921887	0.98177
HSPA9B	P38646	distal	combined	1	0	1.00577	0.896464	1.1284	0.921937	0.981804
4-1BB	Q07011	distal	combined	1	0	1.00569	0.897525	1.12689	0.922123	0.98192
ZBT7A	O95365	distal	combined	1	0	0.993209	0.866339	1.13866	0.922157	0.98194
Integrin alpha-M	P11215	distal	combined	1	0	0.994052	0.88169	1.12073	0.922344	0.981946
Carbonic anhydrase 6	P23280	distal	combined	1	0	0.993625	0.873589	1.13016	0.922447	0.981946
F102B	Q5T8I3	distal	combined	1	0	1.00478	0.91285	1.10596	0.922453	0.981946
JAML1	Q86YT9	distal	combined	1	0	1.00613	0.889586	1.13794	0.922507	0.981946
H31	P68431	distal	combined	1	0	1.00603	0.890995	1.13593	0.922638	0.981946
Hexosaminidase B	P07686	distal	combined	1	0	0.993896	0.878252	1.12477	0.922723	0.981946
TBC13	Q9NVG8	distal	combined	1	0	0.990617	0.818384	1.1991	0.922934	0.981956
SREC-II:CD	Q96GP6	distal	combined	1	0	1.00623	0.887002	1.14149	0.923056	0.982034
KDM1A	O60341	distal	combined	1	0	0.994228	0.883451	1.1189	0.92348	0.982233
IFN10	P01566	distal	combined	1	0	1.00661	0.87977	1.15174	0.923626	0.982306
TXLNA	P40222	distal	combined	1	0	0.99344	0.867995	1.13702	0.92387	0.982379
APMAP	Q9HDC9	distal	combined	1	0	1.00505	0.906174	1.1147	0.924115	0.982416
TRUB1	Q8WWH5	distal	combined	1	0	0.989908	0.803159	1.22008	0.924243	0.982465
GPX5	O75715	distal	combined	1	0	1.00493	0.907456	1.11288	0.924693	0.982671
HIS1	P15515	distal	combined	1	0	0.994035	0.87784	1.12561	0.924844	0.982685
inhibin A	P05111	distal	combined	1	0	1.00528	0.901051	1.12156	0.924899	0.982685
STXB4	Q6ZWJ1	distal	combined	1	0	0.995449	0.905367	1.09449	0.924904	0.982685
MUC1:region 1	P15941	distal	combined	1	0	1.00577	0.89229	1.13369	0.92493	0.982685
SLAF7	Q9NQ25	distal	combined	1	0	0.994317	0.883091	1.11955	0.924979	0.982685
Activin RIB	P36896	distal	combined	1	0	1.00535	0.899641	1.12348	0.924987	0.982685
CD7	P09564	distal	combined	1	0	1.00753	0.861513	1.1783	0.925155	0.982753
TIGAR	Q9NQ88	distal	combined	1	0	0.994432	0.885047	1.11734	0.925174	0.982753
S100A4	P26447	distal	combined	1	0	1.00696	0.87063	1.16464	0.925542	0.982809
ODB2	P11182	distal	combined	1	0	1.00832	0.847313	1.19992	0.925645	0.982809
B4GT3	O60512	distal	combined	1	0	0.995069	0.896873	1.10402	0.925712	0.982809
SKP2	Q13309	distal	combined	1	0	0.995212	0.899465	1.10115	0.925905	0.982809
prostatic binding protein	P30086	distal	combined	1	0	0.992462	0.844784	1.16596	0.92666	0.982979
BRK1	Q8WUW1	distal	combined	1	0	0.994435	0.882969	1.11997	0.926693	0.98298
SEM3B	Q13214	distal	combined	1	0	0.994341	0.881009	1.12225	0.92676	0.98302
F175B	Q15018	distal	combined	1	0	1.00415	0.919285	1.09684	0.926799	0.98302
CBPA1	P15085	distal	combined	1	0	1.00615	0.882706	1.14687	0.926801	0.98302
FIS1	Q9Y3D6	distal	combined	1	0	0.993832	0.870568	1.13455	0.927032	0.983055
IL-22	Q9GZX6	distal	combined	1	0	1.00488	0.905045	1.11573	0.927304	0.983125
UGT 1A1	P22309	distal	combined	1	0	1.00405	0.920582	1.09508	0.927336	0.983125
Lectin, mannose-binding 2	Q12907	distal	combined	1	0	1.00559	0.891863	1.13382	0.927467	0.98315
PECI	O75521	distal	combined	1	0	0.992776	0.848605	1.16144	0.927841	0.983279
MEF2D	Q14814	distal	combined	1	0	0.995122	0.895126	1.10629	0.927894	0.983279
PDE1A	P54750	distal	combined	1	0	0.99387	0.869886	1.13553	0.927936	0.983279
FKB14	Q9NWM8	distal	combined	1	0	0.991981	0.833141	1.1811	0.927947	0.983279
DTNA	Q9Y4J8	distal	combined	1	0	1.00603	0.883041	1.14616	0.927964	0.983284
Marapsin	Q9BQR3	distal	combined	1	0	0.993806	0.868554	1.13712	0.927972	0.983286
CO1A1:N-term propeptide	P02452	distal	combined	1	0	1.0044	0.913068	1.10487	0.928047	0.983296
NSDHL	Q15738	distal	combined	1	0	0.994792	0.887718	1.11478	0.928387	0.983336
ADAMTS-5	Q9UNA0	distal	combined	1	0	0.995016	0.892272	1.10959	0.928401	0.983336
FLIP	O15519	distal	combined	1	0	1.00522	0.896907	1.12661	0.928696	0.98343
CHAC2	Q8WUX2	distal	combined	1	0	0.993926	0.869701	1.1359	0.92874	0.98343
BAT1	Q13838	distal	combined	1	0	0.993131	0.853696	1.15534	0.928843	0.983436
sCD14	P08571	distal	combined	1	0	1.00691	0.865326	1.17167	0.928989	0.983436
MASP3:Heavy	P48740	distal	combined	1	0	0.993696	0.864232	1.14256	0.929251	0.983436
NOP16	Q9Y3C1	distal	combined	1	0	0.992944	0.848632	1.1618	0.929578	0.983541
FA49B	Q9NUQ9	distal	combined	1	0	0.992602	0.84127	1.17116	0.929894	0.98356
Semenogelin	P04279	distal	combined	1	0	1.00642	0.872754	1.16055	0.929899	0.98356
fibromodulin	Q06828	distal	combined	1	0	1.00686	0.86458	1.17255	0.929915	0.983566
TMM24	O14523	distal	combined	1	0	1.00775	0.847829	1.19783	0.930226	0.983703
GLYL2	Q8WU03	distal	combined	1	0	1.00447	0.908698	1.11034	0.930459	0.983718
P3H1	Q32P28	distal	combined	1	0	1.00479	0.902362	1.11885	0.930551	0.983762
RHG01:Rho-GAP	Q07960	distal	combined	1	0	1.00616	0.875738	1.15601	0.930886	0.9839
F162B	Q5T6X4	distal	combined	1	0	0.995614	0.901397	1.09968	0.930945	0.983913
Sema E	Q99985	distal	combined	1	0	0.995507	0.899071	1.10229	0.930979	0.983916
HXK2	P52789	distal	combined	1	0	0.993844	0.863639	1.14368	0.931318	0.983961
RHOQ	P17081	distal	combined	1	0	1.00778	0.844547	1.20257	0.931479	0.984007
CALY	Q9NYX4	distal	combined	1	0	0.994146	0.869256	1.13698	0.931688	0.984036
ATF5	Q9Y2D1	distal	combined	1	0	0.994711	0.881101	1.12297	0.931701	0.984036
Multifunctional protein ADE2	P22234	distal	combined	1	0	0.994611	0.878899	1.12556	0.931759	0.984039
BEX4	Q9NWD9	distal	combined	1	0	1.0059	0.878971	1.15115	0.931902	0.984068
GRB2-related adapter protein 2	O75791	distal	combined	1	0	1.0078	0.843282	1.20442	0.931904	0.984068
NGDN	Q8NEJ9	distal	combined	1	0	1.0049	0.89775	1.12485	0.932246	0.984194
MMP-16	P51512	distal	combined	1	0	0.995386	0.894276	1.10793	0.932562	0.984364
CEBPB	P17676	distal	combined	1	0	1.00514	0.892084	1.13253	0.932834	0.984468
protein Z inhibitor	Q9UK55	distal	combined	1	0	0.994209	0.8681	1.13864	0.93312	0.984476
LOXL3	P58215	distal	combined	1	0	1.0058	0.87873	1.15124	0.933145	0.984476
T106A	Q96A25	distal	combined	1	0	0.995127	0.887483	1.11583	0.933352	0.984493
NAG	P54802	distal	combined	1	0	0.99464	0.876656	1.1285	0.933514	0.984493
ACES	P22303	distal	combined	1	0	1.00621	0.869348	1.16463	0.933818	0.984625
WFKN1	Q96NZ8	distal	combined	1	0	0.993842	0.858749	1.15019	0.933959	0.984657
MTND	Q9BV57	distal	combined	1	0	1.00541	0.884652	1.14265	0.934167	0.984738
DUS16	Q9BY84	distal	combined	1	0	0.995724	0.899023	1.10283	0.934482	0.984847
Glycoprotein hormones a-chain	P01215	distal	combined	1	0	1.00783	0.83665	1.21402	0.934588	0.984903
BMP15	O95972	distal	combined	1	0	1.00474	0.897449	1.12485	0.934636	0.98491
POLH	Q9Y253	distal	combined	1	0	1.00603	0.870046	1.16327	0.935314	0.985299
PPM1M	Q96MI6	distal	combined	1	0	1.00469	0.897341	1.12487	0.935366	0.985305
DOCK2	Q92608	distal	combined	1	0	1.00632	0.863793	1.17237	0.93552	0.985379
ANGL3	Q9Y5C1	distal	combined	1	0	1.00648	0.860115	1.17775	0.93581	0.985508
NLTP:isoform SCPx	P22307	distal	combined	1	0	0.993008	0.835532	1.18016	0.93652	0.985646
VATC1	P21283	distal	combined	1	0	0.991941	0.812498	1.21102	0.936656	0.985646
RFA2	P15927	distal	combined	1	0	1.00422	0.904392	1.11506	0.937211	0.985775
GLYM	P34897	distal	combined	1	0	0.992707	0.826667	1.1921	0.937528	0.98586
EXOS1	Q9Y3B2	distal	combined	1	0	0.996746	0.918286	1.08191	0.937888	0.985924
IL-15 Ra	Q13261	distal	combined	1	0	1.00434	0.899782	1.12105	0.93846	0.985924
CHST4	Q8NCG5	distal	combined	1	0	0.994161	0.856795	1.15355	0.938477	0.985924
SPAT5	Q8NB90	distal	combined	1	0	1.00482	0.889227	1.13544	0.938539	0.985924
CRIM1:ECD	Q9NZV1	distal	combined	1	0	0.995063	0.87726	1.12869	0.938638	0.985924
discoidin domain receptor 1	Q08345	distal	combined	1	0	1.00507	0.883474	1.1434	0.93874	0.985932
Fibrinogen	P02671	distal	combined	1	0	1.00496	0.885298	1.14079	0.939036	0.985932
DNJC1	Q96KC8	distal	combined	1	0	0.992623	0.820979	1.20015	0.939074	0.985932
CSAG2	Q9Y5P2	distal	combined	1	0	0.99535	0.883203	1.12174	0.939086	0.985932
K2013	Q8IYS2	distal	combined	1	0	1.00633	0.855824	1.18331	0.939104	0.985932
RILP	Q96NA2	distal	combined	1	0	1.00559	0.871465	1.16036	0.939139	0.985932
CA050	Q9BV19	distal	combined	1	0	0.996079	0.90048	1.10183	0.939169	0.985938
TXD15	Q96J42	distal	combined	1	0	1.00449	0.8949	1.1275	0.939398	0.98595
NRP1	O14786	distal	combined	1	0	1.00476	0.888628	1.13606	0.939644	0.98605
TPP2	P29144	distal	combined	1	0	0.993234	0.833084	1.18417	0.939676	0.98606
HENMT	Q5T8I9	distal	combined	1	0	1.00468	0.890152	1.13394	0.939765	0.986074
KS6B1	P23443	distal	combined	1	0	0.991927	0.802549	1.22599	0.94022	0.986252
OTX1	P32242	distal	combined	1	0	0.994949	0.871291	1.13616	0.940385	0.986301
RMD3	Q96TC7	distal	combined	1	0	1.00499	0.882015	1.14511	0.940435	0.986339
TRI55	Q9BYV6	distal	combined	1	0	1.00446	0.893522	1.12917	0.940586	0.986451
CARD9	Q9H257	distal	combined	1	0	1.00377	0.908572	1.10894	0.941002	0.986564
LCN1	P31025	distal	combined	1	0	1.00414	0.899785	1.12059	0.941237	0.986628
GSC2	O15499	distal	combined	1	0	1.00433	0.894751	1.12733	0.941545	0.986715
UBE2W	Q96B02	distal	combined	1	0	0.995721	0.887843	1.11671	0.94158	0.986728
GAN	Q9H2C0	distal	combined	1	0	0.99544	0.880705	1.12512	0.941683	0.986734
CD47	Q08722	distal	combined	1	0	0.995888	0.891777	1.11215	0.941698	0.986734
MDC	O00626	distal	combined	1	0	1.00563	0.865042	1.16906	0.941776	0.986735
LIRA3	Q8N6C8	distal	combined	1	0	0.995888	0.891283	1.11277	0.941989	0.986833
Stress-induced-phosphoprotein 1	P31948	distal	combined	1	0	0.99409	0.846615	1.16725	0.942326	0.986896
GA733-1 protein	P09758	distal	combined	1	0	0.996265	0.899625	1.10328	0.94269	0.987004
THS7A:TSP type-1 domain 17	Q9UPZ6	distal	combined	1	0	0.99524	0.873461	1.134	0.942885	0.987078
GP1BB	P13224	distal	combined	1	0	1.00444	0.889604	1.13411	0.942929	0.987087
HXA11	P31270	distal	combined	1	0	0.995449	0.878504	1.12796	0.94297	0.987087
CRHBP	P24387	distal	combined	1	0	0.99465	0.85869	1.15214	0.942975	0.987087
SH3L1	O75368	distal	combined	1	0	0.994658	0.858689	1.15216	0.943065	0.987107
CMTD1	Q86VU5	distal	combined	1	0	1.00399	0.899951	1.12005	0.94318	0.987171
PLCD3	Q8N3E9	distal	combined	1	0	1.00481	0.880199	1.14706	0.943394	0.987181
NXPH1	P58417	distal	combined	1	0	0.994927	0.864373	1.1452	0.943509	0.987181
Mesothelin	Q13421	distal	combined	1	0	0.99493	0.863549	1.1463	0.943922	0.987224
CAN3	P20807	distal	combined	1	0	1.00382	0.902425	1.11661	0.944065	0.987262
CFA36	Q96G28	distal	combined	1	0	1.00581	0.855023	1.18318	0.944304	0.987279
RFESD	Q8TAC1	distal	combined	1	0	0.996442	0.90116	1.1018	0.944592	0.987279
BGLR	P08236	distal	combined	1	0	1.00441	0.887152	1.13716	0.944651	0.987279
FOXGB	P55316	distal	combined	1	0	1.00331	0.913575	1.10187	0.944845	0.98736
SIA7C	Q8NDV1	distal	combined	1	0	1.00441	0.886247	1.13833	0.945034	0.987489
PAK6	Q9NQU5	distal	combined	1	0	1.00582	0.852005	1.1874	0.945382	0.98759
NSF	P46459	distal	combined	1	0	1.00558	0.857347	1.17944	0.945471	0.98759
FBX48	Q5FWF7	distal	combined	1	0	0.996308	0.895974	1.10788	0.945554	0.98759
JPH4	Q96JJ6	distal	combined	1	0	1.00434	0.886794	1.13747	0.945623	0.98759
CLCA2	Q9UQC9	distal	combined	1	0	1.00413	0.891646	1.13081	0.945737	0.98759
DUS26	Q9BV47	distal	combined	1	0	0.996312	0.895686	1.10824	0.945767	0.98759
GLO2	Q16775	distal	combined	1	0	1.00488	0.872747	1.15703	0.945988	0.98759
PITX2	Q99697	distal	combined	1	0	0.997108	0.91692	1.08431	0.946015	0.98759
THG1	Q9NWX6	distal	combined	1	0	1.00446	0.883144	1.14243	0.946031	0.98759
TEF	Q10587	distal	combined	1	0	0.994948	0.859108	1.15227	0.946085	0.987618
PEBB	Q13951	distal	combined	1	0	0.995097	0.862337	1.1483	0.946362	0.987702
PAPD1	Q9NVV4	distal	combined	1	0	0.996276	0.893512	1.11086	0.946439	0.987743
BGN	P21810	distal	combined	1	0	1.00459	0.878791	1.1484	0.946515	0.987796
ERAB	Q99714	distal	combined	1	0	0.993835	0.828051	1.19281	0.94705	0.987966
NADK	O95544	distal	combined	1	0	0.995513	0.870642	1.13829	0.947564	0.98808
RYK	P34925	distal	combined	1	0	1.00401	0.891206	1.13108	0.947585	0.98808
SAMH1	Q9Y3Z3	distal	combined	1	0	0.996089	0.886201	1.1196	0.947612	0.98808
CHST5	Q9GZS9	distal	combined	1	0	0.995839	0.879232	1.12791	0.94768	0.98808
CEP41	Q9BYV8	distal	combined	1	0	0.994755	0.85002	1.16413	0.947731	0.98808
GP100	P40967	distal	combined	1	0	0.995598	0.872432	1.13615	0.947796	0.988098
HSPB3	Q12988	distal	combined	1	0	1.00353	0.902806	1.11549	0.947945	0.98811
ZN264	O43296	distal	combined	1	0	1.00308	0.91346	1.1015	0.948574	0.988249
HDGF	P51858	distal	combined	1	0	1.00477	0.869422	1.16118	0.948634	0.988249
FHR3	Q02985	distal	combined	1	0	1.00352	0.901659	1.11689	0.948713	0.988249
Poliovirus receptor	P15151	distal	combined	1	0	0.994954	0.852598	1.16108	0.948798	0.988269
FA92A	A1XBS5	distal	combined	1	0	0.996885	0.906089	1.09678	0.948945	0.988346
ADAM 17:CD	P78536	distal	combined	1	0	0.995635	0.870797	1.13837	0.948965	0.988348
4-1BB ligand	P41273	distal	combined	1	0	1.00328	0.907547	1.10911	0.949	0.988348
CDY1	Q9Y6F8	distal	combined	1	0	1.00422	0.882007	1.14337	0.949277	0.988483
ISK8	P0C7L1	distal	combined	1	0	1.00406	0.88501	1.13913	0.949793	0.988522
KCTD3	Q9Y597	distal	combined	1	0	1.00408	0.884459	1.13987	0.949895	0.988522
G6B:CD	O95866	distal	combined	1	0	1.00309	0.910785	1.10476	0.950007	0.988543
MANBA	O00462	distal	combined	1	0	1.00397	0.886755	1.13668	0.950139	0.988561
Noggin	Q13253	distal	combined	1	0	1.00451	0.871805	1.15743	0.950318	0.988632
GPR56	Q9Y653	distal	combined	1	0	1.00388	0.886537	1.13675	0.951311	0.988978
PEX5	P50542	distal	combined	1	0	0.995193	0.852391	1.16192	0.951382	0.989004
MO4L2	Q15014	distal	combined	1	0	1.00531	0.847231	1.19288	0.951618	0.989127
Kallikrein 11	Q9UBX7	distal	combined	1	0	1.00339	0.89918	1.11968	0.951737	0.989151
Cathepsin G	P08311	distal	combined	1	0	0.996042	0.875753	1.13285	0.951837	0.989151
IFN-b	P01574	distal	combined	1	0	1.0036	0.892168	1.12894	0.952317	0.989298
F177A	Q8N128	distal	combined	1	0	1.00366	0.890412	1.13131	0.952331	0.989298
ZNF23	P17027	distal	combined	1	0	1.00342	0.897024	1.12244	0.952394	0.989344
Epithelial cell kinase	P29317	distal	combined	1	0	1.00403	0.878844	1.14704	0.952853	0.989489
b-CF	P0DN86	distal	combined	1	0	1.00336	0.896791	1.1226	0.953264	0.989578
carbonic anhydrase II	P00918	distal	combined	1	0	0.995757	0.862904	1.14907	0.953597	0.989649
PAFA2	Q99487	distal	combined	1	0	1.00403	0.876526	1.15008	0.953736	0.989714
Kininogen, HMW	P01042	distal	combined	1	0	0.995974	0.868759	1.14182	0.953857	0.989714
HBAT	P09105	distal	combined	1	0	0.996357	0.879624	1.12858	0.954225	0.989858
LRP	Q14764	distal	combined	1	0	0.995515	0.852558	1.16244	0.954675	0.989937
SOSSC	Q9NRY2	distal	combined	1	0	1.00362	0.88542	1.13759	0.954952	0.989953
GON1	P01148	distal	combined	1	0	1.00284	0.908734	1.1067	0.954972	0.989953
DPOLB	P06746	distal	combined	1	0	0.996211	0.873177	1.13658	0.954992	0.989953
CR3L2	Q70SY1	distal	combined	1	0	1.00392	0.87631	1.15011	0.955044	0.989977
Ephrin-A5	P52803	distal	combined	1	0	1.00472	0.85272	1.1838	0.955173	0.990019
PSA	P07288	distal	combined	1	0	0.995805	0.859052	1.15433	0.955525	0.990116
CBPZ	Q66K79	distal	combined	1	0	0.996466	0.879872	1.12851	0.955534	0.990116
INSL4	Q14641	distal	combined	1	0	0.99603	0.865412	1.14636	0.955768	0.990132
LGMN	Q99538	distal	combined	1	0	0.996235	0.871607	1.13868	0.955883	0.990134
FANCF	Q9NPI8	distal	combined	1	0	1.00465	0.852301	1.18423	0.955927	0.990134
KI3L3:CD	Q8N743	distal	combined	1	0	1.00375	0.878998	1.1462	0.955963	0.990156
Clusterin	P10909	distal	combined	1	0	1.00351	0.885364	1.13742	0.956268	0.990178
NKD2	Q969F2	distal	combined	1	0	1.00308	0.898145	1.12028	0.956464	0.990223
RB27B	O00194	distal	combined	1	0	1.00426	0.86166	1.17046	0.956595	0.99032
NHP2	Q9NX24	distal	combined	1	0	1.00331	0.890606	1.13027	0.956707	0.990369
HLA-G	P17693	distal	combined	1	0	0.995852	0.855472	1.15927	0.957244	0.990412
Desmoglein-2	Q14126	distal	combined	1	0	0.996173	0.865856	1.1461	0.957255	0.990412
CD23	P06734	distal	combined	1	0	0.996334	0.870713	1.14008	0.957398	0.990412
K1324:ECD	Q6UXG2	distal	combined	1	0	1.00395	0.868371	1.16069	0.957572	0.990446
HEXI2	Q96MH2	distal	combined	1	0	0.995744	0.850608	1.16564	0.95768	0.990446
CB066	Q6UXQ4	distal	combined	1	0	0.99692	0.889457	1.11737	0.957722	0.990446
MGAT1	P26572	distal	combined	1	0	1.00394	0.866571	1.16309	0.958195	0.990622
CODA1	Q5TAT6	distal	combined	1	0	0.996357	0.868594	1.14291	0.958427	0.990662
BCAR3:Ras-GEF	O75815	distal	combined	1	0	0.996422	0.869842	1.14142	0.958759	0.990674
BIK	Q13323	distal	combined	1	0	1.00313	0.890292	1.13028	0.959021	0.9907
ATS13	Q76LX8	distal	combined	1	0	1.00337	0.881914	1.14155	0.95924	0.990713
CATC	P53634	distal	combined	1	0	1.00264	0.905253	1.11052	0.959593	0.990844
C1QL2	Q7Z5L3	distal	combined	1	0	1.00277	0.9008	1.11627	0.959737	0.990862
HRSL2	Q9NWW9	distal	combined	1	0	1.00367	0.87039	1.15736	0.959791	0.99088
HE4	Q14508	distal	combined	1	0	0.99665	0.874369	1.13603	0.959929	0.99091
MAGE-4	P43358	distal	combined	1	0	0.997089	0.889299	1.11794	0.960164	0.990928
EDC4	Q6P2E9	distal	combined	1	0	0.996273	0.859386	1.15496	0.960504	0.991077
IL22RA1	Q8N6P7	distal	combined	1	0	1.0032	0.882292	1.14068	0.961087	0.99123
ESAM	Q96AP7	distal	combined	1	0	0.996784	0.874627	1.136	0.961479	0.991308
Secretagogin	O76038	distal	combined	1	0	0.996368	0.859282	1.15532	0.961573	0.991308
CRLD2	Q9H0B8	distal	combined	1	0	0.996469	0.862663	1.15103	0.961648	0.991337
annexin I	P04083	distal	combined	1	0	0.996365	0.858322	1.15661	0.961825	0.991374
CDKA1	O14519	distal	combined	1	0	1.00242	0.907237	1.10758	0.962182	0.991495
EYA2	O00167	distal	combined	1	0	0.99724	0.887755	1.12023	0.962851	0.991624
ASTL	Q6HA08	distal	combined	1	0	1.00303	0.882913	1.13948	0.962942	0.991624
PHB2	Q99623	distal	combined	1	0	1.00229	0.909756	1.10425	0.963012	0.991647
Sperm-associated antigen 7	O75391	distal	combined	1	0	1.00372	0.857426	1.17498	0.963121	0.991723
IGF-I	P05019	distal	combined	1	0	1.00307	0.879904	1.14348	0.963409	0.991837
Somatostatin-28	P61278	distal	combined	1	0	1.0029	0.88581	1.13547	0.963498	0.991837
BID	P55957	distal	combined	1	0	1.00296	0.883845	1.13812	0.963513	0.991837
C1TC	P11586	distal	combined	1	0	0.996162	0.844635	1.17487	0.963566	0.991838
NOSIP	Q9Y314	distal	combined	1	0	1.0033	0.870084	1.15691	0.963874	0.991838
Alcadein-beta	Q9BQT9	distal	combined	1	0	0.996844	0.868254	1.14448	0.964217	0.99186
THA	P10827	distal	combined	1	0	1.00209	0.914682	1.09785	0.964264	0.99186
AF1L1	Q8TED9	distal	combined	1	0	0.996826	0.867339	1.14564	0.964278	0.99186
PMGT1	Q8WZA1	distal	combined	1	0	1.00263	0.892839	1.12591	0.964657	0.992006
AP1AR	Q63HQ0	distal	combined	1	0	0.996798	0.864962	1.14873	0.964659	0.992006
UCMA	Q8WVF2	distal	combined	1	0	0.997174	0.879586	1.13048	0.964736	0.99204
hnRNP A/B	Q99729	distal	combined	1	0	0.996355	0.846839	1.17227	0.964891	0.992067
SDSL	Q96GA7	distal	combined	1	0	0.997667	0.89893	1.10725	0.964956	0.99209
FSTL4	Q6MZW2	distal	combined	1	0	1.0025	0.896751	1.12072	0.964986	0.992098
MIP-1a	P10147	distal	combined	1	0	1.00296	0.87839	1.1452	0.965147	0.992118
TTC17:TPR2	Q96AE7	distal	combined	1	0	0.99739	0.886925	1.12161	0.965189	0.992128
AIM2	O14862	distal	combined	1	0	0.997339	0.884547	1.12451	0.965287	0.992136
Plasmin	P00747	distal	combined	1	0	1.00251	0.894153	1.124	0.965734	0.99222
ASNA	O43681	distal	combined	1	0	1.003	0.873364	1.15187	0.966186	0.99229
RBM22	Q9NW64	distal	combined	1	0	1.00272	0.884215	1.13711	0.966208	0.99229
CLIC3	O95833	distal	combined	1	0	1.00278	0.88039	1.14219	0.966627	0.99229
TECK	O15444	distal	combined	1	0	1.00259	0.888075	1.13186	0.96671	0.99229
FLRT2	O43155	distal	combined	1	0	0.996735	0.854458	1.1627	0.966801	0.99229
ISGF3	Q00978	distal	combined	1	0	1.00271	0.88199	1.13996	0.966991	0.992324
CSTN2	Q9H4D0	distal	combined	1	0	0.996681	0.849789	1.16896	0.967403	0.992466
MLP3B	Q9GZQ8	distal	combined	1	0	1.00346	0.848492	1.18673	0.967835	0.992528
K0494:N-term	O75071	distal	combined	1	0	0.997008	0.859061	1.15711	0.968541	0.992717
SYT12	Q8IV01	distal	combined	1	0	1.00289	0.868373	1.15825	0.968628	0.992734
PILRA isoform FDF03-M14	Q9UKJ1	distal	combined	1	0	0.99764	0.886529	1.12268	0.968711	0.992742
SYT2	Q8N9I0	distal	combined	1	0	1.00201	0.906023	1.10816	0.968844	0.992755
4EBP1	Q13541	distal	combined	1	0	0.998365	0.919124	1.08444	0.969064	0.992815
SPB8	P50452	distal	combined	1	0	0.997752	0.890215	1.11828	0.969143	0.992818
Glycodelin	P09466	distal	combined	1	0	1.00238	0.88813	1.13132	0.96933	0.992858
TLDC2	A0PJX2	distal	combined	1	0	0.996333	0.825811	1.20207	0.9694	0.992871
RCAS1	O00559	distal	combined	1	0	1.00247	0.882657	1.13855	0.969694	0.992991
BCCIP	Q9P287	distal	combined	1	0	0.998052	0.902195	1.10409	0.969802	0.993009
CLM9	Q6UXG3	distal	combined	1	0	1.00212	0.89803	1.11827	0.969812	0.993009
CF057	Q5VUM1	distal	combined	1	0	1.00188	0.907937	1.10555	0.970164	0.993121
TXND3	Q8N427	distal	combined	1	0	0.997515	0.874484	1.13786	0.970451	0.993172
F19A2	Q8N3H0	distal	combined	1	0	0.998005	0.897944	1.10922	0.970452	0.993172
TBK1	Q9UHD2	distal	combined	1	0	0.997506	0.872354	1.14061	0.970878	0.993366
BMP-3	P12645	distal	combined	1	0	1.00177	0.910761	1.10187	0.971022	0.993392
FZD9	O00144	distal	combined	1	0	0.997527	0.872587	1.14036	0.971066	0.993392
ANR54	Q6NXT1	distal	combined	1	0	0.997791	0.884984	1.12498	0.971181	0.993455
PAPL	Q6ZNF0	distal	combined	1	0	0.997895	0.888784	1.1204	0.971548	0.993627
PSG2	P11465	distal	combined	1	0	0.997717	0.878539	1.13306	0.971909	0.993746
JOS1	Q15040	distal	combined	1	0	1.00275	0.860471	1.16856	0.971939	0.993752
ELMO2	Q96JJ3	distal	combined	1	0	0.996676	0.826628	1.2017	0.97217	0.993854
T2FB	P13984	distal	combined	1	0	1.0015	0.918725	1.09173	0.97289	0.994013
LX15B	O15296	distal	combined	1	0	1.00224	0.880731	1.14051	0.972941	0.994013
FGFP3	Q8TAT2	distal	combined	1	0	0.997578	0.86703	1.14778	0.972963	0.994013
Keratin 7	P08729	distal	combined	1	0	0.99828	0.902559	1.10415	0.973303	0.994098
TICN3	Q9BQ16	distal	combined	1	0	0.99817	0.895917	1.11209	0.973503	0.994177
OX40 Ligand	P23510	distal	combined	1	0	1.00161	0.910646	1.10166	0.97361	0.994206
AN32B	Q92688	distal	combined	1	0	1.0021	0.884704	1.13508	0.973624	0.994206
DRP-1	Q14194	distal	combined	1	0	1.00253	0.862986	1.16464	0.973642	0.994206
b-Endorphin	P01189	distal	combined	1	0	0.998191	0.895636	1.11249	0.973887	0.994296
Sorcin	P30626	distal	combined	1	0	0.997648	0.866233	1.149	0.973935	0.994296
CHD7	Q9P2D1	distal	combined	1	0	1.00169	0.902975	1.11121	0.974485	0.994407
DLK1:CD	P80370	distal	combined	1	0	0.998306	0.899719	1.1077	0.974505	0.994407
T2EA	P29083	distal	combined	1	0	0.998384	0.903878	1.10277	0.974573	0.994407
MGT5A	Q09328	distal	combined	1	0	1.00245	0.861897	1.16593	0.97463	0.994407
RNS10	Q5GAN6	distal	combined	1	0	0.998382	0.903514	1.10321	0.974649	0.994407
Cytochrome P450 3A4	P08684	distal	combined	1	0	1.00156	0.909164	1.10335	0.974771	0.994407
KAD2	P54819	distal	combined	1	0	1.00313	0.825427	1.2191	0.974911	0.994469
NLTP:isoform 6	P22307	distal	combined	1	0	1.00278	0.843535	1.19208	0.974918	0.994469
COF2	Q9Y281	distal	combined	1	0	1.00188	0.889502	1.12846	0.975288	0.994575
IMP2L	Q96T52	distal	combined	1	0	0.99825	0.893455	1.11534	0.975303	0.994575
QKI	Q96PU8	distal	combined	1	0	1.00234	0.864105	1.1627	0.975323	0.994575
F159A	Q6UWV7	distal	combined	1	0	0.997706	0.862575	1.15401	0.975328	0.994575
PACN1	Q9BY11	distal	combined	1	0	1.00233	0.864431	1.16222	0.975459	0.994604
TCAL3	Q969E4	distal	combined	1	0	0.998141	0.886132	1.12431	0.975559	0.994616
VLA-4	P05556	distal	combined	1	0	1.00197	0.883542	1.13626	0.975595	0.994616
HEM2	P13716	distal	combined	1	0	0.997958	0.874218	1.13921	0.975859	0.994689
CHID1	Q9BWS9	distal	combined	1	0	0.998238	0.890163	1.11943	0.975932	0.994703
IGSF3	O75054	distal	combined	1	0	1.00239	0.854115	1.1764	0.976712	0.994937
KI3L3:ECD	Q8N743	distal	combined	1	0	0.998214	0.881592	1.13026	0.977503	0.995135
IGFBP-7	Q16270	distal	combined	1	0	1.0019	0.87499	1.14723	0.978046	0.995399
TMM70	Q9BUB7	distal	combined	1	0	0.998288	0.883201	1.12837	0.97812	0.995399
GIIE	Q9NZK7	distal	combined	1	0	0.998193	0.876019	1.13741	0.978342	0.99549
Nectin-like protein 2	Q9BY67	distal	combined	1	0	1.00218	0.855713	1.17372	0.978444	0.99551
MYPC2	Q14324	distal	combined	1	0	1.00153	0.896121	1.11933	0.978531	0.99553
TTC9A	Q92623	distal	combined	1	0	0.997702	0.842692	1.18122	0.978692	0.995581
Secretin	P09683	distal	combined	1	0	1.00162	0.886737	1.13138	0.979241	0.995749
Plasminogen	P00747	distal	combined	1	0	1.00167	0.883534	1.13559	0.97927	0.995749
Vimentin	P08670	distal	combined	1	0	0.997957	0.854531	1.16546	0.979387	0.995759
Angiotensinogen	P01019	distal	combined	1	0	0.998394	0.881314	1.13103	0.979851	0.99594
Histone H1.2	P16403	distal	combined	1	0	0.997994	0.853608	1.1668	0.979905	0.995946
BLNK	Q8WV28	distal	combined	1	0	1.00177	0.872471	1.15023	0.979995	0.995946
RWDD4	Q6NW29	distal	combined	1	0	0.99748	0.818248	1.21597	0.980077	0.995946
CK094	C9JXX5	distal	combined	1	0	0.997504	0.816749	1.21826	0.980455	0.996007
APEX1	P27695	distal	combined	1	0	1.00194	0.857294	1.17099	0.980569	0.996023
IKBD	Q8NI38	distal	combined	1	0	0.998539	0.887562	1.12339	0.98059	0.996023
PSA	P07288	distal	combined	1	0	1.00197	0.855105	1.17405	0.980612	0.996026
TIM23	O14925	distal	combined	1	0	1.00119	0.909162	1.10254	0.980658	0.996053
RB binding protein 5	Q15291	distal	combined	1	0	1.00175	0.865903	1.15892	0.981187	0.996253
KCRU	P12532	distal	combined	1	0	1.00155	0.87956	1.14047	0.981301	0.996253
CD39	P49961	distal	combined	1	0	0.998397	0.871948	1.14318	0.981478	0.996283
CTNA3	Q9UI47	distal	combined	1	0	0.998418	0.872888	1.142	0.981569	0.996298
CD3G	P09693	distal	combined	1	0	0.99855	0.881945	1.13057	0.981732	0.996395
LPIN1	Q14693	distal	combined	1	0	1.0019	0.846698	1.18555	0.982383	0.996543
PILRA isoform FDF03-deltaTM	Q9UKJ1	distal	combined	1	0	1.0013	0.891912	1.12411	0.982388	0.996543
LANC2	Q9NS86	distal	combined	1	0	0.998414	0.863862	1.15392	0.982851	0.996624
b2-Glycoprotein I	P02749	distal	combined	1	0	1.00126	0.892251	1.12359	0.982895	0.996639
EDA	Q92838	distal	combined	1	0	1.00108	0.903733	1.10891	0.983531	0.996866
EF2K	O00418	distal	combined	1	0	0.998806	0.886564	1.12526	0.984332	0.997179
MATN2	O00339	distal	combined	1	0	1.00141	0.865221	1.15903	0.984968	0.997405
SAR1A	Q9NR31	distal	combined	1	0	1.00163	0.838577	1.1964	0.985631	0.997624
GCSH	P23434	distal	combined	1	0	0.998985	0.891518	1.11941	0.986052	0.997715
BTNL9	Q6UXG8	distal	combined	1	0	1.00109	0.885585	1.13167	0.986063	0.997715
PTN13	Q12923	distal	combined	1	0	0.998978	0.89046	1.12072	0.986092	0.997715
UCRP	P05161	distal	combined	1	0	0.998717	0.864389	1.15392	0.986099	0.997715
MGT4C	Q9UBM8	distal	combined	1	0	0.998621	0.853889	1.16788	0.986217	0.997715
VAV3	Q9UKW4	distal	combined	1	0	1.00094	0.897624	1.11616	0.986454	0.99777
IGLL1	P15814	distal	combined	1	0	0.998936	0.881624	1.13186	0.986671	0.997809
PDGF-CC	Q9NRA1	distal	combined	1	0	1.00094	0.896161	1.11796	0.986776	0.997809
MTFR1	Q15390	distal	combined	1	0	1.00123	0.865189	1.15866	0.98684	0.997809
CYTN	P01037	distal	combined	1	0	1.00095	0.890705	1.12484	0.987246	0.997809
Bone proteoglycan II	P07585	distal	combined	1	0	1.00116	0.864772	1.15906	0.987605	0.997867
SMUF2	Q9HAU4	distal	combined	1	0	1.00085	0.895873	1.11813	0.988005	0.998018
NEPR1	Q8N9A8	distal	combined	1	0	1.0009	0.890185	1.12538	0.988036	0.998029
SPOP	O43791	distal	combined	1	0	0.999153	0.894259	1.11635	0.98806	0.998045
ICT1	Q14197	distal	combined	1	0	1.00073	0.908704	1.10207	0.988203	0.998096
B-cell CLL 11A	Q9H165	distal	combined	1	0	1.0012	0.84604	1.18482	0.988836	0.998224
GUC2B	Q16661	distal	combined	1	0	0.998988	0.864217	1.15477	0.98907	0.998284
H2AY	O75367	distal	combined	1	0	0.999024	0.867021	1.15113	0.989226	0.998288
DCTN6	O00399	distal	combined	1	0	1.00088	0.879209	1.1394	0.989342	0.998308
CCD69	A6NI79	distal	combined	1	0	0.999002	0.861026	1.15909	0.989494	0.998308
HXA5	P20719	distal	combined	1	0	0.999326	0.902585	1.10644	0.989652	0.998328
hnRNP C1/C2	P07910	distal	combined	1	0	0.999264	0.893633	1.11738	0.989689	0.998328
IMDH2	P12268	distal	combined	1	0	0.999126	0.874359	1.1417	0.989752	0.998346
Ephrin-A4	P52798	distal	combined	1	0	1.00075	0.891841	1.12297	0.989763	0.998346
RNT2	O00584	distal	combined	1	0	0.999186	0.880122	1.13436	0.989962	0.998346
UCK1	Q9HA47	distal	combined	1	0	0.998806	0.82898	1.20342	0.989977	0.998346
JNK2	P45984	distal	combined	1	0	1.00112	0.840473	1.19247	0.99	0.998346
HM20B	Q9P0W2	distal	combined	1	0	1.00078	0.883684	1.13339	0.990206	0.998397
DDI2	Q5TDH0	distal	combined	1	0	1.0008	0.87996	1.13823	0.990305	0.998427
RGS18	Q9NS28	distal	combined	1	0	0.998867	0.825408	1.20878	0.990704	0.998495
PUS7	Q96PZ0	distal	combined	1	0	1.00094	0.854428	1.17257	0.990754	0.998495
VAMP2	P63027	distal	combined	1	0	1.00078	0.875091	1.14453	0.9909	0.998495
Gro-a	P09341	distal	combined	1	0	0.999317	0.887495	1.12523	0.990995	0.998495
CYTT	P09228	distal	combined	1	0	1.00071	0.883713	1.13321	0.991015	0.998495
XYLT2	Q9H1B5	distal	combined	1	0	1.00072	0.880891	1.13686	0.991122	0.998495
LIPR2	P54317	distal	combined	1	0	1.00067	0.887588	1.12815	0.991314	0.998495
ITM2C:N-term	Q9NQX7	distal	combined	1	0	1.00051	0.908155	1.10226	0.991735	0.99851
LEG9	O00182	distal	combined	1	0	0.99938	0.886255	1.12694	0.99192	0.99854
C7	P10643	distal	combined	1	0	0.999383	0.883763	1.13013	0.992149	0.998604
LPH	P09848	distal	combined	1	0	1.0007	0.867953	1.15376	0.992281	0.998623
LDHA	P00338	distal	combined	1	0	1.00058	0.87831	1.13986	0.993079	0.998704
FKB1B	P68106	distal	combined	1	0	1.00067	0.859092	1.16559	0.9931	0.998704
IL-18 Ra	Q13478	distal	combined	1	0	0.999547	0.900792	1.10913	0.993184	0.998749
UNC5B	Q8IZJ1	distal	combined	1	0	0.99936	0.862327	1.15817	0.993215	0.99877
MSP	P26927	distal	combined	1	0	0.999459	0.878019	1.13769	0.993465	0.998872
RM02	Q5T653	distal	combined	1	0	1.00042	0.902081	1.10947	0.993719	0.999006
KLF9	Q13886	distal	combined	1	0	0.999491	0.879164	1.13629	0.993791	0.99902
CHST3	Q7LGC8	distal	combined	1	0	0.999494	0.871234	1.14664	0.99424	0.999096
GRL1A	P0CAP2	distal	combined	1	0	0.999461	0.860234	1.16122	0.994379	0.999096
RU2B	P08579	distal	combined	1	0	0.999537	0.853449	1.17063	0.995414	0.999304
ECP	P12724	distal	combined	1	0	1.00037	0.875787	1.14268	0.995613	0.9994
MPP5	Q8N3R9	distal	combined	1	0	0.999648	0.873049	1.14461	0.995937	0.999482
FGF-18	O76093	distal	combined	1	0	1.00029	0.892198	1.12148	0.996044	0.999528
GLCE	O94923	distal	combined	1	0	0.999729	0.889382	1.12377	0.996375	0.999635
Carbohydrate sulfotransferase 9	Q7L1S5	distal	combined	1	0	0.999773	0.903449	1.10637	0.996491	0.999635
Ornithine decarboxylase antizyme	P54368	distal	combined	1	0	0.999722	0.874284	1.14316	0.996754	0.999645
SIA8F	P61647	distal	combined	1	0	0.999751	0.869998	1.14886	0.997197	0.999733
CPSF5	O43809	distal	combined	1	0	0.999713	0.841594	1.18754	0.997396	0.999816
LNP	Q9C0E8	distal	combined	1	0	1.0002	0.885475	1.12979	0.997404	0.999816
WSCD2	Q2TBF2	distal	combined	1	0	0.999765	0.862188	1.15929	0.997518	0.999821
TCP4	P53999	distal	combined	1	0	0.999793	0.8685	1.15093	0.997701	0.999821
Pregnancy zone protein	P20742	distal	combined	1	0	1.00024	0.84851	1.1791	0.997733	0.999821
RPP25	Q9BUL9	distal	combined	1	0	0.99985	0.898611	1.1125	0.997804	0.999821
PLA2R	Q13018	distal	combined	1	0	0.999806	0.869154	1.1501	0.997836	0.999821
KLOTB	Q86Z14	distal	combined	1	0	0.99981	0.865826	1.15453	0.997929	0.999821
CD81	P60033	distal	combined	1	0	0.999889	0.916392	1.091	0.998016	0.999821
Calgranulin A	P05109	distal	combined	1	0	1.00012	0.904416	1.10596	0.998104	0.999821
C1GLT/C1GLC Complex	Q96EU7	distal	combined	1	0	0.999869	0.884594	1.13017	0.998328	0.999821
Cystatin B	P04080	distal	combined	1	0	0.999904	0.894882	1.11725	0.998652	0.999821
TENS4	Q8IZW8	distal	combined	1	0	0.999935	0.906426	1.10309	0.998959	0.999821
OLFL1	Q6UWY5	distal	combined	1	0	1.00007	0.891749	1.12155	0.999064	0.999821
Tenascin		distal	combined	1	0	1.00007	0.895944	1.11629	0.999069	0.999821
MGT4B	Q9UQ53	distal	combined	1	0	0.999928	0.874473	1.14338	0.999165	0.999821
Nucleoside diphosphate kinase A	P15531	distal	combined	1	0	1.00006	0.874318	1.14389	0.999255	0.999821
IRF1	P10914	distal	combined	1	0	0.999958	0.878626	1.13805	0.999492	0.999871
CRIP1	P50238	distal	combined	1	0	0.999965	0.883267	1.13208	0.999553	0.999871
LAP2B	P42167	distal	combined	1	0	0.999969	0.866727	1.15369	0.999656	0.999878
PCTK1	Q00536	distal	combined	1	0	1.00003	0.838666	1.19245	0.999711	0.999878
RBP-III	P82980	distal	combined	1	2	1.38005	1.21424	1.56849	8.11813e-07	0.00619561
TIG2	Q99969	distal	combined	1	2	1.39449	1.21906	1.59518	1.25053e-06	0.00681619
INHBC	P55103	distal	combined	1	2	1.41627	1.22768	1.63384	1.81145e-06	0.00719182
ST1C2	O00338	distal	combined	1	2	1.24374	1.13399	1.36412	3.69815e-06	0.00719182
IgM	P01871	distal	combined	1	2	0.726866	0.634482	0.8327	4.22984e-06	0.00719182
SLIM 1	Q13642	distal	combined	1	2	1.1946	1.10693	1.2892	4.81739e-06	0.00722659
SYTL4:C2 2	Q96C24	distal	combined	1	2	1.2351	1.12806	1.35229	4.9846e-06	0.00725634
OLFL3	Q9NRN5	distal	combined	1	2	1.36171	1.19126	1.55656	6.04403e-06	0.00770576
Lectin, mannose-binding 2	Q12907	distal	combined	1	2	1.3627	1.19091	1.55928	6.76079e-06	0.00808452
Heparin cofactor II	P05546	distal	combined	1	2	1.35955	1.18829	1.5555	7.77628e-06	0.00825995
CAD23	Q9H251	distal	combined	1	2	1.30263	1.15809	1.4652	1.05337e-05	0.00940516
ADH1B	P00325	distal	combined	1	2	1.17168	1.09052	1.25889	1.51872e-05	0.0116229
CAV2	P51636	distal	combined	1	2	1.17878	1.094	1.27013	1.56666e-05	0.0118354
PRGC1	Q9UBK2	distal	combined	1	2	1.14856	1.07816	1.22356	1.77404e-05	0.0129833
TCAL8	Q8IYN2	distal	combined	1	2	1.22788	1.11793	1.34865	1.79481e-05	0.0130126
METK2	P31153	distal	combined	1	2	1.28041	1.14328	1.434	1.89806e-05	0.01345
Calpactin I light chain	P60903	distal	combined	1	2	1.20022	1.10275	1.30631	2.40658e-05	0.0153481
LAMA4	Q16363	distal	combined	1	2	1.19558	1.09888	1.30079	3.30701e-05	0.0176554
CRAC1	Q9NQ79	distal	combined	1	2	0.736761	0.637167	0.851922	3.74375e-05	0.0194622
Aminoacylase-1	Q03154	distal	combined	1	2	1.28797	1.13882	1.45665	5.57381e-05	0.0243761
ANTR2	P58335	distal	combined	1	2	0.773547	0.681749	0.877705	6.78071e-05	0.0274661
ESPN	B1AK53	distal	combined	1	2	1.29412	1.13918	1.47014	7.41186e-05	0.0278599
CDN2C	P42773	distal	combined	1	2	1.17085	1.08273	1.26613	7.77687e-05	0.0281499
ADH4	P08319	distal	combined	1	2	1.29655	1.13918	1.47566	8.36643e-05	0.0294871
CLD1	O95832	distal	combined	1	2	1.17897	1.08485	1.28124	0.000105019	0.0323061
MPIP2	P30305	distal	combined	1	2	1.22648	1.10621	1.35983	0.000105826	0.0323135
PolyUbiquitin K63	P0CG48	distal	combined	1	2	1.19797	1.09314	1.31286	0.000110657	0.0324098
CIG49	O14879	distal	combined	1	2	0.708706	0.595004	0.844137	0.000113833	0.0324098
GEMI7	Q9H840	distal	combined	1	2	1.27017	1.12421	1.43508	0.000123169	0.0329875
ARLY	P04424	distal	combined	1	2	1.23794	1.10955	1.38119	0.000133098	0.0340855
CECR1	Q9NZK5	distal	combined	1	2	0.791768	0.702113	0.892871	0.000140074	0.0340855
SERC	Q9Y617	distal	combined	1	2	1.2795	1.12694	1.45271	0.000141921	0.0340855
CF126	Q6UWE3	distal	combined	1	2	1.22296	1.10233	1.35681	0.000145579	0.0340855
FAIM3	O60667	distal	combined	1	2	0.771882	0.67523	0.882369	0.000148582	0.0340855
OAF	Q86UD1	distal	combined	1	2	1.2792	1.12634	1.45281	0.000149285	0.0340855
KC1AL	Q8N752	distal	combined	1	2	1.20773	1.09498	1.3321	0.000160381	0.0346854
Sorbitol dehydrogenase	Q00796	distal	combined	1	2	1.27031	1.12173	1.43857	0.000163299	0.0346854
KCNG4	Q8TDN1	distal	combined	1	2	1.16927	1.07779	1.2685	0.000168345	0.0346854
HXK4	P35557	distal	combined	1	2	1.2432	1.10815	1.39472	0.000207072	0.0378972
IQCF1	Q8N6M8	distal	combined	1	2	1.27391	1.12091	1.44778	0.000208465	0.0378972
COMP	P49747	distal	combined	1	2	0.769425	0.669887	0.883754	0.000208666	0.0378972
ADH1A	P07327	distal	combined	1	2	1.27262	1.12032	1.44562	0.000209797	0.0378972
SPIN1	Q9Y657	distal	combined	1	2	1.17912	1.08071	1.28649	0.000210915	0.0378972
TMM8B	A6NDV4	distal	combined	1	2	0.739969	0.630945	0.867833	0.00021299	0.0380204
Ephrin-B3:CD	Q15768	distal	combined	1	2	1.1843	1.0819	1.29639	0.000246375	0.04087
IFN-lambda 3	Q8IZI9	distal	combined	1	2	0.663525	0.53273	0.826434	0.000250476	0.0411103
HRK	O00198	distal	combined	1	2	1.18726	1.08298	1.30159	0.000252738	0.0412569
METK1	Q00266	distal	combined	1	2	1.25928	1.1128	1.42504	0.000258264	0.0414578
TFF3	Q07654	distal	combined	1	2	1.22021	1.09641	1.35799	0.000266113	0.0420095
GSTA2	P09210	distal	combined	1	2	1.31024	1.13277	1.51551	0.000273962	0.0425161
THIL	P24752	distal	combined	1	2	1.28644	1.12224	1.47467	0.000300107	0.0444326
SAP	P02743	distal	combined	1	2	1.35239	1.14812	1.593	0.000302419	0.0444326
Vitronectin	P04004	distal	combined	1	2	1.24626	1.10574	1.40464	0.000310007	0.0445182
Integrin a3b1	P05556	distal	combined	1	2	1.19671	1.08531	1.31955	0.000315824	0.0450034
RBM24	Q9BX46	distal	combined	1	2	1.1847	1.0802	1.29931	0.000321274	0.0450985
GLYAT	Q6IB77	distal	combined	1	2	1.22559	1.09636	1.37006	0.000346183	0.0471178
NG36	Q96KQ7	distal	combined	1	2	0.77841	0.678337	0.893246	0.000359845	0.0482882
TOIP1:Nuclear	Q5JTV8	distal	combined	1	2	1.2359	1.1	1.3886	0.000365974	0.0484813
OLIG1	Q8TAK6	distal	combined	1	2	1.20239	1.08631	1.33087	0.000373363	0.0487369
VCX1	Q9H320	distal	combined	1	2	1.28112	1.11736	1.46888	0.000384957	0.0490551
Calcineurin B a	P63098	distal	combined	1	2	0.701359	0.576403	0.853403	0.000394916	0.0498029
Prostasin	Q16651	distal	combined	1	2	1.17703	1.07543	1.28824	0.000401921	0.0501773
MGT4A	Q9UM21	distal	combined	1	2	1.17032	1.07224	1.27738	0.000428833	0.051571
RGS19	P49795	distal	combined	1	2	1.17844	1.07541	1.29134	0.000435512	0.0517396
SIG12:Ig-like C2-type 2	Q96PQ1	distal	combined	1	2	1.23252	1.09694	1.38484	0.000437756	0.0517396
GULP1	Q9UBP9	distal	combined	1	2	1.25812	1.10643	1.4306	0.000460245	0.052149
BDP1	A6H8Y1	distal	combined	1	2	1.19662	1.08209	1.32327	0.000470451	0.0527838
NELFE	P18615	distal	combined	1	2	1.18641	1.07781	1.30595	0.000483367	0.0533692
ACBD4	Q8NC06	distal	combined	1	2	1.20874	1.08655	1.34466	0.000488935	0.0535851
FCGRN	P55899	distal	combined	1	2	0.7758	0.672474	0.895002	0.000499362	0.0539966
SEZ6L	Q9BYH1	distal	combined	1	2	0.763346	0.655189	0.889357	0.000531954	0.0555293
S22AG	Q86VW1	distal	combined	1	2	1.21757	1.08881	1.36157	0.00055688	0.0568031
GDF-3	Q9NR23	distal	combined	1	2	1.14033	1.0583	1.22872	0.000565475	0.0572776
tPA	P00750	distal	combined	1	2	1.29872	1.11935	1.50684	0.00056743	0.0572916
DCNL1	Q96GG9	distal	combined	1	2	1.19505	1.07981	1.32259	0.000572789	0.0572916
MUC18	P43121	distal	combined	1	2	0.792216	0.693838	0.904543	0.000575453	0.0572916
APTX	Q7Z2E3	distal	combined	1	2	1.16575	1.06827	1.27212	0.000576618	0.0572916
H6ST3	Q8IZP7	distal	combined	1	2	0.738878	0.621775	0.878037	0.000587485	0.0576207
S100A4	P26447	distal	combined	1	2	0.758893	0.64838	0.888242	0.000590735	0.0577072
F210A	Q96ND0	distal	combined	1	2	1.22461	1.09004	1.3758	0.00064595	0.0596219
DLDH	P09622	distal	combined	1	2	0.783592	0.680977	0.901671	0.000660947	0.0601457
LBP	P18428	distal	combined	1	2	1.28858	1.11317	1.49162	0.000683804	0.0607528
TCTP	P13693	distal	combined	1	2	1.24994	1.09823	1.4226	0.000726629	0.0627445
BRPF1	P55201	distal	combined	1	2	1.19608	1.07809	1.32699	0.000727987	0.0628085
F16P1	P09467	distal	combined	1	2	1.23872	1.09384	1.4028	0.000742862	0.0635143
ARY1	P18440	distal	combined	1	2	1.22447	1.08834	1.37764	0.000758144	0.0638199
Integrin a11b1	P05556	distal	combined	1	2	0.758575	0.64584	0.890988	0.000762499	0.0639054
HS3S5	Q8IZT8	distal	combined	1	2	1.1603	1.064	1.26532	0.000769887	0.0641631
MAGE-10	P43363	distal	combined	1	2	1.17381	1.0691	1.28878	0.000774902	0.0644208
HLAE	P13747	distal	combined	1	2	1.21577	1.08484	1.3625	0.000777705	0.0645336
ADH1G	P00326	distal	combined	1	2	1.26269	1.10108	1.44801	0.000843705	0.0674753
IQCF3	P0C7M6	distal	combined	1	2	1.18666	1.07293	1.31244	0.000870356	0.0685118
LIGO1	Q96FE5	distal	combined	1	2	1.20226	1.07844	1.34029	0.000894676	0.0692804
MXRA8:ECD	Q9BRK3	distal	combined	1	2	0.794335	0.69283	0.910712	0.000964262	0.0715075
THIK	P09110	distal	combined	1	2	1.20217	1.07738	1.34142	0.000991595	0.0720582
PGAM4	Q8N0Y7	distal	combined	1	2	1.18781	1.07209	1.31601	0.000997934	0.0721665
TM149	Q9H665	distal	combined	1	2	1.1859	1.0711	1.313	0.0010301	0.0732845
Leptin	P41159	distal	combined	1	2	1.34511	1.12664	1.60593	0.00104297	0.0735529
RGS7	P49802	distal	combined	1	2	1.18551	1.07077	1.31254	0.00105079	0.0738124
FTCD	O95954	distal	combined	1	2	1.26186	1.0977	1.45058	0.00107239	0.0742455
COX6C	P09669	distal	combined	1	2	1.16795	1.06414	1.28189	0.00107944	0.0744478
PRKN2	O60260	distal	combined	1	2	1.21536	1.08113	1.36626	0.00108973	0.0749596
CHL1	O00533	distal	combined	1	2	0.776115	0.666587	0.90364	0.00109321	0.074971
IL-5	P05113	distal	combined	1	2	1.17448	1.06641	1.29351	0.00109332	0.074971
DPH5	Q9H2P9	distal	combined	1	2	1.16005	1.06105	1.26829	0.00110586	0.0751322
SNF8	Q96H20	distal	combined	1	2	1.15694	1.05989	1.26287	0.00110889	0.0752003
Growth hormone receptor	P10912	distal	combined	1	2	1.24912	1.09211	1.42871	0.00117219	0.0773164
PRS35	Q8N3Z0	distal	combined	1	2	1.16552	1.06247	1.27857	0.00118312	0.0774493
Tenascin	P24821	distal	combined	1	2	0.807735	0.709825	0.919151	0.00120068	0.0779501
DHE4	P49448	distal	combined	1	2	1.23233	1.08594	1.39846	0.00120508	0.0779617
cubilin	O60494	distal	combined	1	2	1.1399	1.05275	1.23426	0.00125168	0.0797226
CRP	P02741	distal	combined	1	2	1.26258	1.09575	1.4548	0.0012618	0.0798336
DTX1	Q86Y01	distal	combined	1	2	1.22398	1.08219	1.38435	0.00129392	0.0805644
AK1C4	P17516	distal	combined	1	2	1.24977	1.09103	1.4316	0.00129502	0.0805954
GATD1	Q8WUU5	distal	combined	1	2	1.24582	1.08959	1.42445	0.00130443	0.0808429
RPC9	O75575	distal	combined	1	2	1.19071	1.07028	1.3247	0.00133484	0.0815039
SP-D	P35247	distal	combined	1	2	0.815438	0.719878	0.923683	0.00133529	0.0815039
HN1	Q9UK76	distal	combined	1	2	1.25404	1.09205	1.44006	0.00133765	0.0815039
INSL5	Q9Y5Q6	distal	combined	1	2	1.15351	1.05704	1.25878	0.0013508	0.0817865
KHK	P50053	distal	combined	1	2	1.15904	1.05895	1.26859	0.00136019	0.0820948
GPR37	O15354	distal	combined	1	2	1.22243	1.08104	1.3823	0.00136183	0.0821571
Coagulation Factor VII	P08709	distal	combined	1	2	1.29489	1.10537	1.5169	0.00137068	0.0826167
DPYS	Q14117	distal	combined	1	2	1.16789	1.06178	1.28461	0.00140614	0.0832688
DB112	Q30KQ8	distal	combined	1	2	0.774734	0.662267	0.906299	0.00142584	0.0838286
HXD4	P09016	distal	combined	1	2	1.17032	1.06229	1.28934	0.00145805	0.0843351
CNCG	Q13956	distal	combined	1	2	1.16347	1.05981	1.27726	0.00147225	0.0844543
SEN15	Q8WW01	distal	combined	1	2	0.750136	0.628317	0.895573	0.00147376	0.0844543
GRID2	O43424	distal	combined	1	2	0.809751	0.710947	0.922286	0.00148066	0.084608
PPAR gamma	P37231	distal	combined	1	2	1.1567	1.05737	1.26537	0.00148496	0.0846441
S4A8	Q2Y0W8	distal	combined	1	2	1.14073	1.05167	1.23733	0.00149951	0.0849661
T2AG	P52657	distal	combined	1	2	1.13875	1.05095	1.23389	0.00150395	0.0850022
CREB-binding protein	Q92793	distal	combined	1	2	1.16718	1.06052	1.28457	0.00156806	0.0870185
ETV7	Q9Y603	distal	combined	1	2	1.19748	1.07081	1.33914	0.00158195	0.0874554
GAGE-2	Q13066	distal	combined	1	2	1.25156	1.0889	1.43851	0.00158295	0.0874554
S6A14	Q9UN76	distal	combined	1	2	1.14919	1.05396	1.25303	0.00162872	0.0882056
Paraoxonase-2	Q15165	distal	combined	1	2	1.17375	1.06238	1.29681	0.00163529	0.0884337
CC126	Q96EE4	distal	combined	1	2	0.803431	0.701056	0.920756	0.00164881	0.0889441
LSM3	P62310	distal	combined	1	2	0.716246	0.581578	0.882098	0.0016866	0.0900656
DNJC4:C-term	Q9NNZ3	distal	combined	1	2	1.24098	1.08438	1.4202	0.00170705	0.0905079
Caspase-2	P42575	distal	combined	1	2	0.73266	0.602982	0.890227	0.00174852	0.0922324
Ceruloplasmin	P00450	distal	combined	1	2	1.17452	1.0619	1.29908	0.00176153	0.092736
ADAM 17:ECD	P78536	distal	combined	1	2	1.13835	1.04939	1.23486	0.00180159	0.0939852
ABCD4	O14678	distal	combined	1	2	1.13148	1.04702	1.22276	0.0018041	0.0939852
TRM6	Q9UJA5	distal	combined	1	2	1.18876	1.06635	1.32524	0.00181778	0.0940056
PCDB1	Q9Y5F3	distal	combined	1	2	1.15346	1.05407	1.26222	0.00190033	0.0951331
bFGF-R	P11362	distal	combined	1	2	0.78613	0.675305	0.915142	0.00191103	0.0954298
P-Cadherin	P22223	distal	combined	1	2	1.23231	1.07975	1.40642	0.00194903	0.0963572
SPYA	P21549	distal	combined	1	2	1.17649	1.06123	1.30428	0.00200412	0.0981769
Tetranectin	P05452	distal	combined	1	2	0.831534	0.739687	0.934785	0.00200662	0.0981895
IL-23	P29460	distal	combined	1	2	1.1814	1.06267	1.3134	0.00203666	0.0990887
17-beta-HSD 1	P14061	distal	combined	1	2	1.16419	1.05691	1.28235	0.00205536	0.0998085
MAK16	Q9BXY0	distal	combined	1	2	1.20945	1.07153	1.36513	0.00208178	0.100545
ARHGA	O15013	distal	combined	1	2	1.1979	1.06767	1.34401	0.00210481	0.10107
PCKGC	P35558	distal	combined	1	2	1.1669	1.05756	1.28754	0.00210594	0.10107
CHKB	Q9Y259	distal	combined	1	2	1.23168	1.07802	1.40725	0.00217702	0.102628
Apo L1	O14791	distal	combined	1	2	1.23829	1.08	1.41978	0.00219247	0.10285
PCY1A	P49585	distal	combined	1	2	0.792092	0.682295	0.919558	0.0022023	0.10288
GLNA	P15104	distal	combined	1	2	1.21498	1.07239	1.37652	0.00223295	0.103623
CADH7	Q9ULB5	distal	combined	1	2	1.17348	1.05897	1.30036	0.00225943	0.104342
UB2R2	Q712K3	distal	combined	1	2	1.17651	1.05981	1.30606	0.00228927	0.10502
CA125	Q8WXI7	distal	combined	1	2	1.1794	1.06062	1.31148	0.00231398	0.105522
RP9	Q8TA86	distal	combined	1	2	1.20989	1.0702	1.36781	0.00233546	0.10607
Galanin	P22466	distal	combined	1	2	1.16792	1.05672	1.29082	0.00236037	0.106368
PHS	P61457	distal	combined	1	2	1.21256	1.07054	1.37343	0.00242656	0.107412
ANTR1	Q9H6X2	distal	combined	1	2	0.802262	0.695709	0.925135	0.00244382	0.107735
Cadherin-6	P55285	distal	combined	1	2	1.14885	1.05019	1.25677	0.00245458	0.107807
Adiponectin	Q15848	distal	combined	1	2	0.793288	0.682787	0.921672	0.00248044	0.107961
ERLN1	O75477	distal	combined	1	2	1.1451	1.04859	1.25048	0.00255885	0.109467
CAPSL	Q8WWF8	distal	combined	1	2	0.681776	0.53129	0.874886	0.00260902	0.110433
DB128	Q7Z7B8	distal	combined	1	2	1.13374	1.04471	1.23035	0.00262819	0.110751
ICA69	Q05084	distal	combined	1	2	1.15871	1.0526	1.27551	0.00264515	0.111123
5NTC	P49902	distal	combined	1	2	0.751149	0.623184	0.905391	0.00267345	0.111578
PXDC2:ECD	Q6UX71	distal	combined	1	2	0.797043	0.687242	0.924388	0.00270323	0.11193
RBSK	Q9H477	distal	combined	1	2	1.16548	1.05449	1.28815	0.00270697	0.11193
BMP10	O95393	distal	combined	1	2	1.16278	1.05365	1.28323	0.00270744	0.11193
NALDL	Q9UQQ1	distal	combined	1	2	1.18464	1.06042	1.3234	0.00271717	0.112213
IGFBP-4	P22692	distal	combined	1	2	1.20083	1.0652	1.35373	0.00276287	0.113265
SULF2	Q8IWU5	distal	combined	1	2	1.17636	1.05766	1.30838	0.00276294	0.113265
ATPK	P56134	distal	combined	1	2	1.14956	1.04924	1.25946	0.00277441	0.113304
SEM4D	Q92854	distal	combined	1	2	0.831466	0.736767	0.938335	0.00277487	0.113304
ZN175	Q9Y473	distal	combined	1	2	1.16238	1.05314	1.28296	0.00280628	0.113995
SPLC2	Q96DR5	distal	combined	1	2	1.17602	1.05732	1.30805	0.00281951	0.114325
CCD43	Q96MW1	distal	combined	1	2	1.16041	1.05232	1.27961	0.00286147	0.11513
CRH	P06850	distal	combined	1	2	0.777808	0.659343	0.917558	0.00287749	0.115418
EGLN2	Q96KS0	distal	combined	1	2	1.17556	1.0568	1.30767	0.0029146	0.116175
GALK2	Q01415	distal	combined	1	2	1.18377	1.05916	1.32304	0.00295161	0.116667
ALT	P24298	distal	combined	1	2	1.20189	1.06461	1.35688	0.00296232	0.116757
CSN2	P61201	distal	combined	1	2	1.24	1.07595	1.42907	0.00296846	0.116861
UBE2A	P49459	distal	combined	1	2	1.17749	1.05702	1.3117	0.00300893	0.117724
ANM2	P55345	distal	combined	1	2	1.23325	1.07366	1.41655	0.00302439	0.118039
WDR18	Q9BV38	distal	combined	1	2	1.17789	1.05702	1.31259	0.00303928	0.118053
CN093	Q9H972	distal	combined	1	2	1.2022	1.06416	1.35816	0.00308491	0.118726
Apo L1	O14791	distal	combined	1	2	1.22316	1.07038	1.39775	0.00308498	0.118726
Ribonuclease UK114	P52758	distal	combined	1	2	1.23137	1.07272	1.41349	0.00310231	0.118941
NOE2	O95897	distal	combined	1	2	1.20909	1.06594	1.37148	0.00314571	0.119587
Prolactin Receptor	P16471	distal	combined	1	2	1.13358	1.04307	1.23195	0.00314573	0.119587
HS3S4	Q9Y661	distal	combined	1	2	1.13779	1.04435	1.2396	0.00315374	0.119587
Ephrin-A4	P52798	distal	combined	1	2	1.14825	1.04752	1.25866	0.00316815	0.119846
MART-1	Q16655	distal	combined	1	2	1.14269	1.0458	1.24855	0.00317096	0.119846
SIR1	Q96EB6	distal	combined	1	2	1.18213	1.05753	1.3214	0.00323732	0.120928
CSK22	P19784	distal	combined	1	2	1.1649	1.05233	1.2895	0.00324273	0.120928
Leptin	P41159	distal	combined	1	2	1.30663	1.09333	1.56155	0.00326966	0.121453
EST3	Q6UWW8	distal	combined	1	2	1.21139	1.06583	1.37682	0.00332387	0.12225
COLL1	A2RUU4	distal	combined	1	2	1.1789	1.05623	1.31582	0.00332582	0.122268
HMCS1	Q01581	distal	combined	1	2	1.22533	1.06977	1.40351	0.00335109	0.122667
CDCP1	Q9H5V8	distal	combined	1	2	1.15899	1.05015	1.27911	0.00336275	0.12285
GALT2	Q10471	distal	combined	1	2	1.17135	1.05382	1.30198	0.00337025	0.122983
NOE2	O95897	distal	combined	1	2	1.20804	1.06464	1.37075	0.00337282	0.122983
LFA-1 beta-2	P05107	distal	combined	1	2	1.13804	1.04378	1.24082	0.00337579	0.123051
CA130	Q5T1S8	distal	combined	1	2	1.21008	1.06521	1.37465	0.00337848	0.123058
SERB	P78330	distal	combined	1	2	1.18899	1.05901	1.33492	0.00338179	0.123058
PLXB3	Q9ULL4	distal	combined	1	2	0.785247	0.668007	0.923062	0.00338575	0.123058
MPPA	Q10713	distal	combined	1	2	1.21375	1.06612	1.38183	0.00341742	0.123633
ANGL4	Q9BY76	distal	combined	1	2	1.18961	1.05882	1.33656	0.0034803	0.124696
FAM3C	Q92520	distal	combined	1	2	0.770507	0.646466	0.918348	0.00360181	0.126673
BRM1L	Q5PSV4	distal	combined	1	2	0.763742	0.636856	0.915908	0.0036428	0.127369
PRRP	P81277	distal	combined	1	2	1.16802	1.05181	1.29707	0.00367634	0.12779
SCFD1	Q8WVM8	distal	combined	1	2	0.726412	0.585307	0.901535	0.00372439	0.12848
Annexin A8	P13928	distal	combined	1	2	1.12091	1.03768	1.21081	0.00373596	0.12848
ART4	Q93070	distal	combined	1	2	1.18435	1.05632	1.3279	0.00374865	0.128579
Flt-3	P36888	distal	combined	1	2	1.199	1.06052	1.35555	0.00374996	0.128579
UB2D3	P61077	distal	combined	1	2	1.19633	1.05964	1.35065	0.00378192	0.129291
HGD	Q93099	distal	combined	1	2	1.19707	1.05979	1.35214	0.00380014	0.129834
BCMA	Q02223	distal	combined	1	2	0.824439	0.723325	0.939688	0.00383053	0.13037
GGH	Q92820	distal	combined	1	2	1.21408	1.06414	1.38514	0.00392185	0.132038
ADA	P00813	distal	combined	1	2	1.19531	1.05876	1.34946	0.00394426	0.13266
PACAP	Q8WU39	distal	combined	1	2	0.738822	0.601372	0.907688	0.00394938	0.132665
PURA1	Q8N142	distal	combined	1	2	1.17043	1.05158	1.30271	0.00397026	0.132893
TPPC5	Q8IUR0	distal	combined	1	2	1.17394	1.05255	1.30934	0.00398197	0.132893
Tenascin		distal	combined	1	2	1.20723	1.06177	1.37262	0.00404191	0.133794
PMS2	P54278	distal	combined	1	2	1.13141	1.03999	1.23087	0.00407769	0.134314
LECT2	O14960	distal	combined	1	2	1.17367	1.05217	1.30921	0.00407955	0.134314
Rb	P06400	distal	combined	1	2	1.18628	1.05574	1.33297	0.00408085	0.134314
CHL1	O00533	distal	combined	1	2	0.805906	0.695544	0.933779	0.00408153	0.134314
PACAP	Q8WU39	distal	combined	1	2	0.831428	0.732904	0.943196	0.00412142	0.13476
DPYL3	Q14195	distal	combined	1	2	0.735375	0.595904	0.907489	0.00417442	0.135402
CILP2	Q8IUL8	distal	combined	1	2	0.795982	0.680886	0.930534	0.00419024	0.135599
VPS29	Q9UBQ0	distal	combined	1	2	1.16882	1.05039	1.3006	0.00421114	0.1357
MAP3K3	Q99759	distal	combined	1	2	1.12299	1.03712	1.21597	0.00426397	0.136652
IgA	P01876	distal	combined	1	2	0.832362	0.73386	0.944086	0.00429899	0.137249
LRA25	Q8N5H3	distal	combined	1	2	1.19688	1.05786	1.35416	0.00433184	0.137478
FGF23	Q9GZV9	distal	combined	1	2	0.692918	0.538434	0.891725	0.00436649	0.138153
carboxylesterase, liver	P23141	distal	combined	1	2	1.16975	1.05007	1.30306	0.00441056	0.138989
TLR5	O60602	distal	combined	1	2	1.17724	1.05216	1.31719	0.00441204	0.139003
FAAA	P16930	distal	combined	1	2	1.16928	1.04977	1.30238	0.00446821	0.139964
Inhibin bA chain	P08476	distal	combined	1	2	1.25468	1.07275	1.46746	0.00453143	0.141043
CDSN	Q15517	distal	combined	1	2	0.794523	0.677717	0.931459	0.0045805	0.141579
RRFM	Q96E11	distal	combined	1	2	1.16845	1.04921	1.30123	0.00458714	0.141654
FCRLA	Q7L513	distal	combined	1	2	0.745289	0.607833	0.91383	0.00470941	0.143571
CEAM4	O75871	distal	combined	1	2	1.13544	1.03964	1.24007	0.00473802	0.143891
S35G2	Q8TBE7	distal	combined	1	2	1.19304	1.05549	1.3485	0.00474085	0.143943
Marapsin	Q9BQR3	distal	combined	1	2	1.16873	1.04845	1.3028	0.00489403	0.145838
IFNA8	P32881	distal	combined	1	2	0.767993	0.638942	0.92311	0.00491807	0.145853
EPHA7	Q15375	distal	combined	1	2	0.736928	0.595421	0.912066	0.00501554	0.147029
NPTX2	P47972	distal	combined	1	2	1.15234	1.04356	1.27246	0.00506566	0.147763
SHOX	O15266	distal	combined	1	2	1.17551	1.04981	1.31627	0.00507386	0.147822
HTRA1	Q92743	distal	combined	1	2	1.22038	1.06167	1.40283	0.00508271	0.147911
Osteocalcin	P02818	distal	combined	1	2	0.790819	0.670894	0.93218	0.00515884	0.148674
CT202	A1L168	distal	combined	1	2	1.1186	1.034	1.21013	0.00521799	0.149134
ASNS	P08243	distal	combined	1	2	1.17892	1.05022	1.32339	0.00525925	0.149809
DRAK2	O94768	distal	combined	1	2	1.11998	1.03423	1.21284	0.00529912	0.150223
GUC1B	Q9UMX6	distal	combined	1	2	0.782057	0.657937	0.929593	0.00530398	0.150223
PPM1D	O15297	distal	combined	1	2	1.15329	1.04325	1.27494	0.00531106	0.150241
POP7	O75817	distal	combined	1	2	1.1937	1.05384	1.35212	0.00535632	0.150929
FA20B	O75063	distal	combined	1	2	0.838729	0.740927	0.949442	0.00543421	0.151737
SCLY	Q96I15	distal	combined	1	2	1.14334	1.04029	1.2566	0.00544152	0.151737
PGCB	Q96GW7	distal	combined	1	2	0.798956	0.681976	0.936001	0.00545629	0.151764
Holo-TC II	P20062	distal	combined	1	2	0.830759	0.728835	0.946936	0.00549666	0.152409
RNAS4	P34096	distal	combined	1	2	1.22785	1.06213	1.41942	0.00552335	0.152649
PGRP-I-alpha	Q96LB9	distal	combined	1	2	1.13673	1.0383	1.24449	0.00554886	0.152757
I17RE	Q8NFR9	distal	combined	1	2	1.179	1.04947	1.32453	0.00555276	0.152757
RUXF	P62306	distal	combined	1	2	1.14767	1.04121	1.26501	0.00555283	0.152757
Ataxin-2-binding protein 1	Q9NWB1	distal	combined	1	2	0.697257	0.540363	0.899705	0.00556143	0.152766
Oxidized PARK7	Q99497	distal	combined	1	2	1.14155	1.03945	1.25367	0.00561648	0.153233
NECA1	Q8N987	distal	combined	1	2	1.15641	1.04337	1.2817	0.00562421	0.153281
NTRI	Q9P121	distal	combined	1	2	0.808278	0.695216	0.939728	0.00563079	0.153371
LYG1	Q8N1E2	distal	combined	1	2	1.15218	1.04219	1.27378	0.0056518	0.153463
HMGB3	O15347	distal	combined	1	2	1.16408	1.04524	1.29644	0.00568687	0.153697
OTCase	P00480	distal	combined	1	2	1.17343	1.04768	1.31428	0.00568738	0.153697
Protein disulfide-isomerase	P07237	distal	combined	1	2	1.14777	1.04085	1.26568	0.00573812	0.154274
Carbonic Anhydrase VB	Q9Y2D0	distal	combined	1	2	1.14418	1.03989	1.25892	0.00574139	0.154274
Calpastatin	P20810	distal	combined	1	2	0.796444	0.677611	0.936116	0.00576747	0.154515
HERC5	Q9UII4	distal	combined	1	2	1.15979	1.04364	1.28886	0.00589822	0.155961
HERC4	Q5GLZ8	distal	combined	1	2	1.12704	1.03503	1.22723	0.00591873	0.156121
KCIP1	Q9NZI2	distal	combined	1	2	1.15509	1.04233	1.28005	0.00593953	0.156433
CMBL	Q96DG6	distal	combined	1	2	0.797558	0.678696	0.937237	0.00601079	0.157229
Endothelial lipase	Q9Y5X9	distal	combined	1	2	1.20748	1.05526	1.38165	0.00610135	0.158294
Factor B	P00751	distal	combined	1	2	1.21927	1.05816	1.40491	0.00611048	0.158294
UCR6	P14927	distal	combined	1	2	1.11227	1.03079	1.20019	0.00612274	0.158294
OBCAM	Q14982	distal	combined	1	2	1.14659	1.03963	1.26454	0.00618198	0.158945
Calgranulin A	P05109	distal	combined	1	2	1.15359	1.04143	1.27782	0.00618556	0.159007
F263	Q16875	distal	combined	1	2	1.15179	1.04093	1.27446	0.00620455	0.15919
YD286	A6NC05	distal	combined	1	2	1.15776	1.04241	1.28588	0.00622729	0.159559
Endothelin-converting enzyme 1:CD	P42892	distal	combined	1	2	1.16807	1.04496	1.30568	0.00625744	0.160087
NAB1	Q13506	distal	combined	1	2	1.2104	1.05549	1.38805	0.0062794	0.160291
SCG3	Q8WXD2	distal	combined	1	2	0.809277	0.695308	0.941926	0.00628548	0.160344
IL-10 Ra:CD	Q13651	distal	combined	1	2	1.11988	1.03234	1.21485	0.00640207	0.161626
Apo D	P05090	distal	combined	1	2	1.17912	1.0474	1.32741	0.00640585	0.161658
C1QRF	O75973	distal	combined	1	2	1.15161	1.04047	1.27462	0.00640891	0.161676
DAK	Q3LXA3	distal	combined	1	2	1.18247	1.04814	1.334	0.00644467	0.162181
TPST2	O60704	distal	combined	1	2	1.096	1.026	1.17078	0.00648792	0.162628
SPDEF	O95238	distal	combined	1	2	1.15168	1.04025	1.27506	0.00652928	0.163107
CD38	P28907	distal	combined	1	2	0.784741	0.658949	0.934545	0.00653993	0.163107
GDF7	Q7Z4P5	distal	combined	1	2	0.758296	0.621137	0.925743	0.00656938	0.16348
KHDCL	Q5JSQ8	distal	combined	1	2	1.15203	1.04021	1.27588	0.00659201	0.163713
Coagulation Factor V	P12259	distal	combined	1	2	1.19202	1.05014	1.35306	0.00659331	0.163713
CLYBL	Q8N0X4	distal	combined	1	2	1.20689	1.05378	1.38225	0.00659356	0.163713
SNP25	P60880	distal	combined	1	2	1.13762	1.03654	1.24855	0.00660661	0.163885
p15-INK4b	P42772	distal	combined	1	2	1.1385	1.03672	1.25027	0.00663563	0.164077
PRKRA	O75569	distal	combined	1	2	1.19941	1.0517	1.36787	0.00669518	0.164077
FR1OP	O95684	distal	combined	1	2	1.14601	1.03849	1.26467	0.00670424	0.164112
IFN-g	P01579	distal	combined	1	2	1.1566	1.04072	1.28538	0.00691188	0.166793
LRFN3	Q9BTN0	distal	combined	1	2	0.836615	0.734942	0.952354	0.00696702	0.16764
PGRC2	O15173	distal	combined	1	2	1.13854	1.03614	1.25105	0.00697121	0.167711
Cadherin-5	P33151	distal	combined	1	2	0.824468	0.71651	0.948692	0.00702764	0.16835
MIC-1	Q99988	distal	combined	1	2	1.21853	1.05498	1.40744	0.00719355	0.170156
ALDOB	P05062	distal	combined	1	2	1.18314	1.04659	1.33751	0.00719412	0.170156
Coagulation Factor IX	P00740	distal	combined	1	2	1.23428	1.05852	1.43922	0.00723997	0.170742
LTB4DH	Q14914	distal	combined	1	2	1.21402	1.05372	1.39871	0.00727152	0.170932
Coagulation factor XIII	P00488	distal	combined	1	2	1.13554	1.0348	1.24609	0.0073248	0.171654
HSP 70		distal	combined	1	2	1.19831	1.04977	1.36787	0.00737671	0.172328
BTG2	P78543	distal	combined	1	2	1.15748	1.03998	1.28824	0.00740917	0.172724
NFL	P07196	distal	combined	1	2	1.16626	1.04199	1.30534	0.00746028	0.173157
DHE3	P00367	distal	combined	1	2	1.16131	1.04076	1.29583	0.00748794	0.173157
ACY3	Q96HD9	distal	combined	1	2	1.13311	1.03392	1.24182	0.00750203	0.173282
PCDA4	Q9UN74	distal	combined	1	2	0.849385	0.753457	0.957526	0.00758981	0.174416
DNJB9	Q9UBS3	distal	combined	1	2	1.18756	1.04675	1.34732	0.00759687	0.174458
PSB10	P40306	distal	combined	1	2	1.16889	1.04234	1.3108	0.00760052	0.174482
GP101	Q96P66	distal	combined	1	2	1.13748	1.03475	1.25041	0.00764888	0.174993
TF2LX	Q8IUE1	distal	combined	1	2	0.776812	0.644977	0.935596	0.00777888	0.176579
Integrin aVb3	P05106	distal	combined	1	2	0.809392	0.692611	0.945863	0.00781257	0.176924
CC018	Q9UK00	distal	combined	1	2	1.15412	1.03824	1.28293	0.00793062	0.1786
FCN2	Q15485	distal	combined	1	2	1.20345	1.04923	1.38033	0.0081243	0.180172
DLX2	Q07687	distal	combined	1	2	0.807426	0.689143	0.946011	0.00812816	0.180172
TLR4	O00206	distal	combined	1	2	0.828569	0.720622	0.952687	0.0082776	0.181403
TRAF1	Q13077	distal	combined	1	2	1.15569	1.03798	1.28674	0.00828768	0.181478
Proteasome subunit alpha type 5	P28066	distal	combined	1	2	1.23683	1.05627	1.44825	0.00829209	0.181478
LRTM2	Q8N967	distal	combined	1	2	1.13721	1.03365	1.25113	0.00830376	0.181478
FHR1	Q03591	distal	combined	1	2	1.18014	1.04343	1.33476	0.00836982	0.182359
CTRC	Q99895	distal	combined	1	2	0.775041	0.641288	0.936692	0.00837371	0.182385
SAT2	Q96F10	distal	combined	1	2	1.10926	1.02679	1.19835	0.00852441	0.183991
Apo D	P05090	distal	combined	1	2	0.826942	0.717769	0.952719	0.00852726	0.184001
ARHG2	Q92974	distal	combined	1	2	1.12272	1.0299	1.2239	0.00856006	0.184375
CI167	Q9NXH8	distal	combined	1	2	0.780843	0.649218	0.939155	0.00862821	0.185009
TPRKB	Q9Y3C4	distal	combined	1	2	1.14983	1.03601	1.27616	0.00865948	0.185353
ZNT3	Q99726	distal	combined	1	2	1.13633	1.03283	1.25021	0.00872107	0.186017
C8	P07357	distal	combined	1	2	1.17977	1.04266	1.33492	0.00872525	0.186077
WN10A	Q9GZT5	distal	combined	1	2	1.19211	1.04516	1.35972	0.0088435	0.187653
ALDH-E2	P05091	distal	combined	1	2	1.16631	1.03932	1.30881	0.00890448	0.188245
ITPK1	Q13572	distal	combined	1	2	1.14909	1.03535	1.27533	0.00896994	0.188896
PALM	O75781	distal	combined	1	2	1.12032	1.0287	1.22011	0.0090585	0.189972
HES5	Q5TA89	distal	combined	1	2	1.10907	1.0261	1.19875	0.00906911	0.190018
PEX14:C-term	O75381	distal	combined	1	2	1.16105	1.03779	1.29893	0.0091107	0.190427
HYES	P34913	distal	combined	1	2	1.1139	1.02716	1.20796	0.00911146	0.190427
Apo E	P02649	distal	combined	1	2	1.16617	1.03892	1.30901	0.00911832	0.190427
WFKN2	Q8TEU8	distal	combined	1	2	0.832099	0.724674	0.955448	0.00915609	0.190668
KCAB3	O43448	distal	combined	1	2	1.13485	1.03186	1.24811	0.00915624	0.190668
SPXN4	Q5MJ08	distal	combined	1	2	0.800128	0.676425	0.946455	0.00926339	0.191368
GRB14	Q14449	distal	combined	1	2	1.16135	1.03743	1.30008	0.00937018	0.192066
LIGHT	O43557	distal	combined	1	2	1.16307	1.0378	1.30347	0.00937595	0.192093
MMP-7	P09237	distal	combined	1	2	1.21208	1.04832	1.40141	0.00939729	0.192183
CD3E	P07766	distal	combined	1	2	1.15167	1.03521	1.28122	0.00942475	0.192416
BL1S1	P78537	distal	combined	1	2	0.757474	0.614114	0.934301	0.00946494	0.192757
ARK73	O95154	distal	combined	1	2	1.16086	1.03703	1.29947	0.00954587	0.193649
Nr-CAM	Q92823	distal	combined	1	2	0.83271	0.724863	0.956603	0.00968433	0.194967
NR1H2	P55055	distal	combined	1	2	1.15082	1.03462	1.28007	0.00969364	0.19508
SAA-4	P35542	distal	combined	1	2	1.16087	1.03679	1.29979	0.00969533	0.195085
sL-Selectin	P14151	distal	combined	1	2	0.827728	0.717212	0.955273	0.00971653	0.195277
GSHB	P48637	distal	combined	1	2	0.862091	0.770344	0.964765	0.0097443	0.195348
GST A1-1	P08263	distal	combined	1	2	1.14969	1.03426	1.27801	0.00976655	0.195348
OBCAM	Q14982	distal	combined	1	2	0.779212	0.644828	0.941601	0.00979491	0.195707
GPDA	P21695	distal	combined	1	2	1.16989	1.03844	1.31799	0.0098752	0.196432
HPG-	P15428	distal	combined	1	2	1.14799	1.03357	1.27508	0.00998704	0.197351
NDUB4	O95168	distal	combined	1	2	1.16916	1.03809	1.31677	0.0099886	0.197351
kallikrein 15	Q9H2R5	distal	combined	1	2	0.738827	0.586816	0.930215	0.0100105	0.197545
NEU1	P01178	distal	combined	1	2	1.14685	1.03316	1.27306	0.0100971	0.19843
ST4S6	Q7LFX5	distal	combined	1	2	0.837215	0.731208	0.958589	0.010104	0.19843
DOS	Q8N350	distal	combined	1	2	0.802309	0.678229	0.949089	0.0101835	0.199104
CC149	Q6ZUS6	distal	combined	1	2	1.14273	1.03203	1.26531	0.0102737	0.200167
RGS21	Q2M5E4	distal	combined	1	2	1.1631	1.03595	1.30587	0.010534	0.20266
kallikrein 14	Q9P0G3	distal	combined	1	2	1.17802	1.03902	1.33561	0.0105421	0.202713
IL32	P24001	distal	combined	1	2	0.795335	0.667261	0.947991	0.0105831	0.203308
FCSD1	Q86WN1	distal	combined	1	2	1.10657	1.02377	1.19607	0.0107153	0.204575
TOX3	O15405	distal	combined	1	2	0.78791	0.656062	0.946256	0.0107354	0.204899
Carbonic anhydrase XIII	Q8N1Q1	distal	combined	1	2	0.765534	0.623305	0.940219	0.0108412	0.205959
DUT	P33316	distal	combined	1	2	0.768002	0.626823	0.940979	0.0108669	0.206093
SYWC	P23381	distal	combined	1	2	0.867523	0.777556	0.967901	0.0109588	0.206668
MCTS1	Q9ULC4	distal	combined	1	2	1.16756	1.03618	1.3156	0.0109749	0.20673
COAA1	Q03692	distal	combined	1	2	0.76264	0.61878	0.939947	0.0110648	0.20749
MUSK	O15146	distal	combined	1	2	1.15329	1.03289	1.28773	0.0112388	0.208718
CD26	P27487	distal	combined	1	2	1.10715	1.02332	1.19784	0.0112843	0.208828
MUCL1	Q96DR8	distal	combined	1	2	1.1306	1.02818	1.24322	0.0112878	0.208828
GMFG	O60234	distal	combined	1	2	0.787478	0.654484	0.947496	0.0113615	0.209535
PCKGM	Q16822	distal	combined	1	2	1.1574	1.03343	1.29623	0.0114416	0.210144
IZUM4	Q1ZYL8	distal	combined	1	2	1.2062	1.04295	1.39499	0.0115109	0.210751
TERF1	P54274	distal	combined	1	2	1.11815	1.02524	1.21947	0.0116282	0.211517
GPDA	P21695	distal	combined	1	2	1.12051	1.02558	1.22422	0.0117643	0.212524
SETD2	Q9BYW2	distal	combined	1	2	0.763235	0.618524	0.941804	0.0117705	0.212524
ADA11	O75078	distal	combined	1	2	1.11457	1.02433	1.21277	0.0118048	0.21293
MARE3	Q9UPY8	distal	combined	1	2	0.753518	0.604454	0.939342	0.0118573	0.213413
CPNS2	Q96L46	distal	combined	1	2	1.12966	1.02729	1.24224	0.0118896	0.21374
IPP2	P41236	distal	combined	1	2	1.14475	1.0303	1.27193	0.0118949	0.213781
CCD89	Q8N998	distal	combined	1	2	0.776242	0.637096	0.945779	0.0119691	0.21442
IL3RB:CD	P32927	distal	combined	1	2	1.1141	1.02401	1.21211	0.012026	0.214915
DRAK2	O94768	distal	combined	1	2	1.11174	1.02347	1.20763	0.0120911	0.215168
ENPP2	Q13822	distal	combined	1	2	0.804407	0.678573	0.953576	0.0121535	0.215884
LY6D	Q14210	distal	combined	1	2	1.13067	1.02706	1.24474	0.0122661	0.217157
FPRP	Q9P2B2	distal	combined	1	2	0.842294	0.736395	0.963423	0.0122965	0.217264
WISP-1	O95388	distal	combined	1	2	1.19126	1.03871	1.36622	0.0123068	0.217331
PELI1	Q96FA3	distal	combined	1	2	0.799814	0.67129	0.952946	0.0124472	0.218313
Gelsolin	P06396	distal	combined	1	2	0.775217	0.634895	0.946552	0.0124504	0.218341
HBAT	P09105	distal	combined	1	2	1.17736	1.03579	1.33828	0.0124931	0.21851
RHG01:CRAL-TRIO	Q07960	distal	combined	1	2	0.79748	0.667731	0.952441	0.0124967	0.21851
MCCD1	P59942	distal	combined	1	2	0.774567	0.633821	0.946567	0.0125366	0.218906
SIGL8	Q9NYZ4	distal	combined	1	2	1.10396	1.02143	1.19315	0.0125979	0.219434
Granulysin	P22749	distal	combined	1	2	0.851457	0.750387	0.966141	0.0126225	0.219787
GPD1L	Q8N335	distal	combined	1	2	1.16104	1.03243	1.30568	0.0126723	0.220186
GATM	P50440	distal	combined	1	2	1.20644	1.04067	1.39862	0.0128242	0.221536
NADH-cytochrome b5 reductase	P00387	distal	combined	1	2	0.805895	0.679876	0.955271	0.0128677	0.221605
Soggy-1	Q9UK85	distal	combined	1	2	1.14401	1.02893	1.27195	0.012871	0.221605
DCNL5	Q9BTE7	distal	combined	1	2	1.15172	1.03034	1.28741	0.0129179	0.221834
IFN-aA	P01563	distal	combined	1	2	1.12732	1.02555	1.23919	0.0130442	0.222489
CLC1A	Q8NC01	distal	combined	1	2	1.11872	1.02389	1.22233	0.0130464	0.222489
sRAGE	Q15109	distal	combined	1	2	0.841719	0.734575	0.964491	0.0131231	0.223098
AUGN	Q9H1Z8	distal	combined	1	2	1.12607	1.02519	1.23688	0.0131601	0.22333
Glutathione peroxidase 3	P22352	distal	combined	1	2	0.851266	0.749301	0.967105	0.0133685	0.224763
ISK4	O60575	distal	combined	1	2	1.14184	1.02778	1.26856	0.0134979	0.225434
coagulation factor XIII B	P05160	distal	combined	1	2	1.19894	1.03776	1.38515	0.0137744	0.227803
PCDGK	Q9UN70	distal	combined	1	2	1.19442	1.03687	1.37591	0.0138307	0.228289
FBLI1	Q8WUP2	distal	combined	1	2	1.15347	1.02949	1.29238	0.013858	0.228542
GALE	Q14376	distal	combined	1	2	1.16358	1.03126	1.31288	0.0139023	0.229018
VSIG1	Q86XK7	distal	combined	1	2	0.758669	0.608722	0.945552	0.0139605	0.229389
SPA24	Q86W54	distal	combined	1	2	0.83701	0.7261	0.964862	0.0141603	0.230856
TXND5	Q8NBS9	distal	combined	1	2	0.829357	0.714143	0.963158	0.0142114	0.231132
F151A	Q8WW52	distal	combined	1	2	1.15047	1.02851	1.28689	0.0142172	0.231132
TAF8	Q7Z7C8	distal	combined	1	2	1.17685	1.0332	1.34047	0.0142197	0.231132
PTK6	Q13882	distal	combined	1	2	0.699132	0.525157	0.930742	0.0142229	0.231132
MFAP5	Q13361	distal	combined	1	2	0.817451	0.695538	0.960732	0.0144406	0.232434
UTP6	Q9NYH9	distal	combined	1	2	1.11707	1.02217	1.22077	0.0145201	0.232815
KIF3C	O14782	distal	combined	1	2	1.13601	1.02548	1.25845	0.0146143	0.233691
PTPRD	P23468	distal	combined	1	2	0.83107	0.716313	0.964211	0.01466	0.234156
FAIM1	Q9NVQ4	distal	combined	1	2	0.743301	0.585734	0.943255	0.014664	0.234183
GDF-11	O95390	distal	combined	1	2	0.838256	0.727493	0.965882	0.0146855	0.234228
FABPA	P15090	distal	combined	1	2	1.2057	1.03745	1.40124	0.0147124	0.234441
PEDF	P36955	distal	combined	1	2	1.17315	1.03182	1.33383	0.0147568	0.234706
NFIA	Q12857	distal	combined	1	2	0.798632	0.6664	0.957103	0.0149042	0.235611
SEPR	Q12884	distal	combined	1	2	0.833231	0.719395	0.965081	0.0149253	0.235773
FOXO1A	Q12778	distal	combined	1	2	1.14081	1.02595	1.26853	0.0149681	0.236009
a2-Macroglobulin	P01023	distal	combined	1	2	0.849853	0.745457	0.968868	0.0149779	0.236009
megalin	P98164	distal	combined	1	2	1.09747	1.01822	1.1829	0.0150132	0.236057
Amyloid-like protein 1	P51693	distal	combined	1	2	0.824126	0.705158	0.963165	0.0150244	0.236057
GALT4	Q8N4A0	distal	combined	1	2	0.832181	0.717616	0.965035	0.0150601	0.236346
MKX	Q8IYA7	distal	combined	1	2	1.11336	1.0209	1.21418	0.0151948	0.237432
SIA7E	Q9BVH7	distal	combined	1	2	0.805044	0.675659	0.959205	0.0152712	0.237876
SC5A8	Q8N695	distal	combined	1	2	0.854821	0.753063	0.970329	0.015277	0.237884
LRFN4	Q6PJG9	distal	combined	1	2	0.823258	0.70339	0.963553	0.0154183	0.239193
TSN	Q15631	distal	combined	1	2	0.830874	0.715147	0.965327	0.0154738	0.239583
AF1L2	Q8N4X5	distal	combined	1	2	0.810492	0.683705	0.96079	0.0154857	0.239645
UB2R2	Q712K3	distal	combined	1	2	1.15388	1.02759	1.29568	0.0155102	0.2398
GCNL2	Q92830	distal	combined	1	2	0.75944	0.60773	0.949022	0.0155142	0.2398
LGR5	O75473	distal	combined	1	2	0.797789	0.664394	0.957965	0.0155213	0.239846
Nephronectin	Q6UXI9	distal	combined	1	2	1.16608	1.02961	1.32064	0.0155445	0.24001
PGRP-I-beta	Q96LB8	distal	combined	1	2	1.13025	1.02346	1.24817	0.0156064	0.240257
Secretoglobin family 3A member 1	Q96QR1	distal	combined	1	2	0.847146	0.740553	0.969082	0.0156187	0.240285
IL-17	Q16552	distal	combined	1	2	1.0971	1.01768	1.18272	0.0156483	0.240361
MGAP	Q8IWI9	distal	combined	1	2	1.13637	1.02446	1.2605	0.0156547	0.240361
Notch 1	P46531	distal	combined	1	2	0.82365	0.703668	0.96409	0.0157248	0.24062
COQ5	Q5HYK3	distal	combined	1	2	0.835034	0.721353	0.966631	0.0157567	0.24079
NUD14	O95848	distal	combined	1	2	1.13154	1.02346	1.25104	0.0158381	0.241112
TM154	Q6P9G4	distal	combined	1	2	1.13861	1.02456	1.26535	0.0159248	0.241345
ADA15:CD	Q13444	distal	combined	1	2	1.11056	1.01979	1.20942	0.0159342	0.241345
COX5B	P10606	distal	combined	1	2	0.798295	0.664661	0.958796	0.015947	0.241345
RGMB	Q6NW40	distal	combined	1	2	0.83488	0.720896	0.966886	0.0159704	0.24141
ENPP5	Q9UJA9	distal	combined	1	2	0.874352	0.783883	0.975262	0.0159761	0.241419
ANR27	Q96NW4	distal	combined	1	2	1.12148	1.02127	1.23152	0.0163641	0.24494
C4b-binding protein alpha chain	P04003	distal	combined	1	2	1.18749	1.03191	1.36652	0.0164668	0.245417
PNMT	P11086	distal	combined	1	2	1.1129	1.01973	1.21458	0.0164926	0.24548
KAT1	Q16773	distal	combined	1	2	1.12405	1.02152	1.23686	0.0165648	0.245709
RIP	Q13546	distal	combined	1	2	1.15383	1.02632	1.29718	0.0166322	0.246345
WASP	P42768	distal	combined	1	2	0.757507	0.603412	0.950952	0.0166946	0.246679
MFAP1	P55081	distal	combined	1	2	0.813827	0.687437	0.963455	0.0167432	0.246879
CLM1	Q8TDQ1	distal	combined	1	2	1.09489	1.01638	1.17947	0.0169417	0.248737
GLT10	Q86SR1	distal	combined	1	2	0.78506	0.643611	0.957596	0.0169662	0.248934
EG-VEGF	P58294	distal	combined	1	2	1.12709	1.02157	1.24352	0.017063	0.249916
WRIP1	Q96S55	distal	combined	1	2	1.11895	1.02022	1.22723	0.0170886	0.24999
Lymphotoxin b R	P36941	distal	combined	1	2	1.1457	1.02452	1.2812	0.0170909	0.249997
IGFBP-1	P08833	distal	combined	1	2	0.847473	0.739679	0.970975	0.0171109	0.250098
Trypsin 2	P07478	distal	combined	1	2	1.17194	1.0286	1.33525	0.0171408	0.250322
LRFN1	Q9P244	distal	combined	1	2	1.1347	1.02268	1.25898	0.0171742	0.250367
WNT3A	P56704	distal	combined	1	2	1.12172	1.02038	1.23312	0.0174253	0.252599
SAR1B	Q9Y6B6	distal	combined	1	2	1.15849	1.02614	1.30791	0.0174633	0.25283
PGRC2:N-term	O15173	distal	combined	1	2	1.12846	1.02134	1.24682	0.0175516	0.253688
Gelsolin	P06396	distal	combined	1	2	0.84589	0.736676	0.971294	0.0176481	0.254316
Dynamin	Q05193	distal	combined	1	2	0.787799	0.646905	0.959378	0.0176701	0.254377
AT2A3	Q93084	distal	combined	1	2	0.837143	0.722759	0.969628	0.0177197	0.2544
STAR5	Q9NSY2	distal	combined	1	2	0.821158	0.69772	0.966435	0.0177525	0.254471
NTRI	Q9P121	distal	combined	1	2	0.833699	0.71726	0.96904	0.0178022	0.25467
LRP5	O75197	distal	combined	1	2	1.11201	1.01852	1.21409	0.017814	0.254758
CPNS1	P04632	distal	combined	1	2	0.784466	0.641617	0.959119	0.017935	0.255534
HES6	Q96HZ4	distal	combined	1	2	1.13459	1.02193	1.25966	0.0179538	0.25577
Apo A-V	Q6Q788	distal	combined	1	2	1.1833	1.0293	1.36034	0.0179826	0.256021
IGFBP-5	P24593	distal	combined	1	2	1.17732	1.02835	1.34786	0.0180297	0.256276
WFDC6	Q9BQY6	distal	combined	1	2	0.788658	0.647736	0.960239	0.0180819	0.256575
TRIA1	O43715	distal	combined	1	2	1.10837	1.01767	1.20716	0.018174	0.257077
ELL	P55199	distal	combined	1	2	1.12285	1.01976	1.23637	0.0183683	0.258403
UB2D2	P62837	distal	combined	1	2	1.15107	1.02395	1.29397	0.0184534	0.25879
SRY	Q05066	distal	combined	1	2	0.731985	0.564511	0.949144	0.0185862	0.259608
TIAM1	Q13009	distal	combined	1	2	0.781325	0.63614	0.959646	0.0186382	0.259913
ATX10	Q9UBB4	distal	combined	1	2	1.12111	1.01925	1.23314	0.0186524	0.259991
KAP2	P13861	distal	combined	1	2	1.10434	1.01668	1.19957	0.0186795	0.259991
CAD15:CD	P55291	distal	combined	1	2	1.15344	1.02407	1.29916	0.0186816	0.259991
REL3	Q8WXF3	distal	combined	1	2	1.138	1.02177	1.26746	0.0186846	0.259991
SH21B	O14796	distal	combined	1	2	1.11423	1.01813	1.21941	0.018757	0.26043
DNJB6	O75190	distal	combined	1	2	0.809405	0.678454	0.965631	0.0188556	0.260964
LCN10	Q6JVE6	distal	combined	1	2	1.14926	1.02323	1.29081	0.0188982	0.261172
CA2D3	Q8IZS8	distal	combined	1	2	0.836855	0.721199	0.971059	0.0189273	0.261467
PIPNB	P48739	distal	combined	1	2	1.15315	1.02372	1.29893	0.0189793	0.261833
EMAP-2	Q12904	distal	combined	1	2	1.14646	1.02272	1.28517	0.0189993	0.261921
ARC1B	O15143	distal	combined	1	2	0.779852	0.633526	0.959975	0.0190152	0.262021
synaptotagmin-like 2	Q9HCH5	distal	combined	1	2	0.842926	0.730748	0.972324	0.0190196	0.262037
NHLC2	Q8NBF2	distal	combined	1	2	1.13181	1.02041	1.25536	0.0191672	0.263098
P5I11	O14683	distal	combined	1	2	1.15591	1.02389	1.30495	0.0192066	0.26328
ENTP6	O75354	distal	combined	1	2	1.10056	1.01564	1.19257	0.0193437	0.264483
kallikrein 13	Q9UKR3	distal	combined	1	2	1.10097	1.01569	1.19341	0.0193679	0.264634
SAM12	Q8N8I0	distal	combined	1	2	1.12611	1.01937	1.24402	0.0194114	0.26474
Coagulation Factor IXab	P00740	distal	combined	1	2	1.22795	1.03364	1.45879	0.0194715	0.265181
KIF3A	Q9Y496	distal	combined	1	2	1.16279	1.02457	1.31966	0.0194988	0.265446
CDK15	Q96Q40	distal	combined	1	2	1.18043	1.02701	1.35677	0.0195331	0.265669
AMPH	P49418	distal	combined	1	2	0.814826	0.686084	0.967726	0.0196038	0.265897
TRIM5	Q9C035	distal	combined	1	2	1.16254	1.0244	1.3193	0.019626	0.265897
Granulysin	P22749	distal	combined	1	2	0.86119	0.759598	0.976369	0.0196287	0.265897
MYSM1	Q5VVJ2	distal	combined	1	2	1.09792	1.01505	1.18756	0.0196466	0.265953
FKBP6	O75344	distal	combined	1	2	1.14623	1.02193	1.28565	0.0197897	0.267017
ZW10	O43264	distal	combined	1	2	1.16315	1.02429	1.32082	0.0198061	0.267049
AN32A	P39687	distal	combined	1	2	1.13854	1.02074	1.26994	0.0198988	0.267761
SAP18	O00422	distal	combined	1	2	1.13168	1.01972	1.25595	0.0199514	0.268146
Haptoglobin, Mixed Type	P00738	distal	combined	1	2	1.279	1.03918	1.57417	0.0201962	0.270053
SIA4A	Q11201	distal	combined	1	2	0.819418	0.692469	0.969641	0.020399	0.271411
ERBB2	P04626	distal	combined	1	2	0.784059	0.63829	0.963119	0.0204472	0.271782
MPC1	Q9Y5U8	distal	combined	1	2	0.808079	0.674696	0.967833	0.0206023	0.272653
Periostin	Q15063	distal	combined	1	2	0.844891	0.732526	0.974491	0.0206211	0.272757
LRRT2	O43300	distal	combined	1	2	0.82025	0.693562	0.97008	0.0206219	0.272757
IL-34	Q6ZMJ4	distal	combined	1	2	1.15211	1.02193	1.29887	0.0206331	0.272866
Vinexin b	O60504	distal	combined	1	2	1.12107	1.01764	1.23502	0.0206701	0.273054
MLX	Q9UH92	distal	combined	1	2	1.19174	1.02679	1.38317	0.0210076	0.274892
MOTI	P12872	distal	combined	1	2	1.16237	1.02289	1.32086	0.0210519	0.275203
ERCC1	P07992	distal	combined	1	2	0.827003	0.703748	0.971846	0.021067	0.275212
Protein phophatase 2Ca	P35813	distal	combined	1	2	0.821671	0.695328	0.970971	0.0211221	0.275502
CBPN	P15169	distal	combined	1	2	1.10047	1.01444	1.19378	0.0211531	0.275746
PRC1	O43663	distal	combined	1	2	1.11372	1.01621	1.22058	0.0212321	0.276264
Contactin-5	O94779	distal	combined	1	2	0.83844	0.721647	0.974135	0.0213146	0.277043
ZN483	Q8TF39	distal	combined	1	2	0.854241	0.746959	0.976931	0.0214015	0.277687
RN128:region 1	Q8TEB7	distal	combined	1	2	1.09964	1.01414	1.19235	0.0214474	0.27788
NCK1	P16333	distal	combined	1	2	0.849617	0.739299	0.976396	0.0216427	0.279328
PLTP	P55058	distal	combined	1	2	1.131	1.01816	1.25635	0.0217015	0.279737
TFF3	Q07654	distal	combined	1	2	1.09894	1.01381	1.19122	0.0218334	0.280714
RN114	Q9Y508	distal	combined	1	2	0.829188	0.70649	0.973195	0.021876	0.280878
Notch-3	Q9UM47	distal	combined	1	2	0.849492	0.738904	0.976632	0.0218911	0.280972
COX42	Q96KJ9	distal	combined	1	2	1.13639	1.0187	1.26769	0.0219051	0.281063
RUFY1	Q96T51	distal	combined	1	2	1.12414	1.01709	1.24247	0.0219191	0.281147
Cadherin E	P12830	distal	combined	1	2	1.20055	1.02677	1.40374	0.0219554	0.28127
TPSG1	Q9NRR2	distal	combined	1	2	1.11942	1.01637	1.23292	0.0220457	0.281896
SIA8A	Q92185	distal	combined	1	2	1.15865	1.02142	1.31432	0.0220506	0.281896
B4GT2	O60909	distal	combined	1	2	0.8516	0.742124	0.977226	0.0221316	0.282184
STA5A	P42229	distal	combined	1	2	1.14647	1.01978	1.28891	0.0221539	0.282184
RFX5	P48382	distal	combined	1	2	0.825521	0.70038	0.973022	0.0222525	0.282854
ITI heavy chain H4	Q14624	distal	combined	1	2	1.2693	1.03455	1.55731	0.022283	0.282956
Lactoferrin	P02788	distal	combined	1	2	0.835632	0.716288	0.97486	0.0223843	0.283409
CST8	O60676	distal	combined	1	2	1.14903	1.01985	1.29457	0.0224274	0.283585
FAH2A	Q96GK7	distal	combined	1	2	1.17563	1.02316	1.35083	0.0224292	0.283585
FBCD1	Q8N539	distal	combined	1	2	1.11196	1.01509	1.21807	0.0224879	0.283863
CYH2	Q99418	distal	combined	1	2	1.08282	1.01129	1.15941	0.0224946	0.28389
Lumican	P51884	distal	combined	1	2	0.872476	0.775969	0.980985	0.0225506	0.284007
AGO61	Q8NAT1	distal	combined	1	2	0.825574	0.700194	0.973406	0.0225677	0.284014
GSTM5-5	P46439	distal	combined	1	2	1.14718	1.01945	1.29092	0.0226212	0.28429
OGFR	Q9NZT2	distal	combined	1	2	0.844311	0.729957	0.976579	0.0226589	0.284466
PP2AAA	P30153	distal	combined	1	2	0.810252	0.676073	0.97106	0.0227335	0.285042
Kallistatin	P29622	distal	combined	1	2	0.867847	0.768152	0.98048	0.022811	0.285626
CLC4G	Q6UXB4	distal	combined	1	2	1.08781	1.01174	1.16958	0.0228674	0.286085
CRDL2	Q6WN34	distal	combined	1	2	1.19447	1.0249	1.39209	0.0229201	0.28649
USF2	Q15853	distal	combined	1	2	0.803974	0.666144	0.970322	0.0229689	0.286611
BECN1	Q14457	distal	combined	1	2	1.11455	1.01506	1.2238	0.023011	0.286923
XTP3A	Q9H773	distal	combined	1	2	0.861831	0.758116	0.979735	0.0230319	0.287024
F110A	Q9BQ89	distal	combined	1	2	0.810007	0.675359	0.971499	0.0231045	0.287367
SPSB1	Q96BD6	distal	combined	1	2	1.15022	1.01922	1.29806	0.0233004	0.288645
RM21	Q7Z2W9	distal	combined	1	2	1.17912	1.02254	1.35968	0.0234198	0.28942
BAT3	P46379	distal	combined	1	2	0.800858	0.660906	0.970446	0.0234462	0.289465
SVIP	Q8NHG7	distal	combined	1	2	1.1539	1.01951	1.306	0.0234596	0.289578
PPIB	P23284	distal	combined	1	2	1.10417	1.01344	1.20303	0.0235057	0.289871
RDH16	O75452	distal	combined	1	2	1.11737	1.01501	1.23006	0.0235873	0.290405
UT1	Q13336	distal	combined	1	2	1.10185	1.01303	1.19846	0.023707	0.290862
Collectin Kidney 1	Q9BWP8	distal	combined	1	2	1.15098	1.01889	1.30018	0.0237627	0.291092
IFN-a/b R1	P17181	distal	combined	1	2	1.14873	1.01853	1.29559	0.0238822	0.29181
FST	P19883	distal	combined	1	2	1.11818	1.01474	1.23216	0.0241042	0.292898
HYAL1	Q12794	distal	combined	1	2	0.85105	0.739511	0.979413	0.0244376	0.294547
Obestatin	Q9UBU3	distal	combined	1	2	1.12099	1.01482	1.23828	0.0244716	0.294547
CRIS2	P16562	distal	combined	1	2	0.843802	0.727689	0.978443	0.0245459	0.294593
AL1B1	P30837	distal	combined	1	2	1.14651	1.01754	1.29183	0.0247324	0.294788
sFRP-3	Q92765	distal	combined	1	2	1.14317	1.01716	1.28479	0.0247398	0.294788
SETBP	Q9Y6X0	distal	combined	1	2	1.14118	1.01689	1.28067	0.0247971	0.295135
FSAP	Q14520	distal	combined	1	2	1.14545	1.01729	1.28977	0.024895	0.295608
DDIT3	P35638	distal	combined	1	2	0.853946	0.743884	0.980292	0.024916	0.295621
STA10	Q9Y365	distal	combined	1	2	1.16463	1.0194	1.33056	0.0249188	0.295629
PB1	Q86U86	distal	combined	1	2	0.822555	0.693424	0.975734	0.0249678	0.295869
HOME3	Q9NSC5	distal	combined	1	2	1.10464	1.01256	1.20509	0.0250264	0.296249
ASML	O95671	distal	combined	1	2	0.776194	0.621821	0.96889	0.0251365	0.29673
MPP2	Q14168	distal	combined	1	2	0.856986	0.748661	0.980985	0.0251941	0.296949
MCEM1	Q8IX19	distal	combined	1	2	1.14039	1.01644	1.27947	0.0252454	0.297291
C1D	Q13901	distal	combined	1	2	1.09019	1.0107	1.17592	0.0253749	0.297921
IGLO5	A6NGN9	distal	combined	1	2	0.859607	0.752836	0.98152	0.0253771	0.297921
GGT5	P36269	distal	combined	1	2	0.841175	0.722771	0.978976	0.025452	0.298359
PEPA4	P0DJD7	distal	combined	1	2	0.842623	0.725088	0.97921	0.0254788	0.298434
KREM1	Q96MU8	distal	combined	1	2	0.864629	0.760891	0.982511	0.0257124	0.299279
LSAMP	Q13449	distal	combined	1	2	0.819321	0.687706	0.976125	0.0257189	0.299286
Fas ligand, soluble	P48023	distal	combined	1	2	0.844707	0.72823	0.979813	0.0257903	0.299598
KYNU	Q16719	distal	combined	1	2	1.13271	1.01509	1.26397	0.0259015	0.300032
ACHA5	P30532	distal	combined	1	2	1.08438	1.00978	1.16449	0.0259084	0.300065
SDF2	Q99470	distal	combined	1	2	1.12348	1.01401	1.24477	0.0260157	0.300315
ZPLD1	Q8TCW7	distal	combined	1	2	1.11682	1.01319	1.23105	0.0261683	0.300774
kallikrein 12	Q9UKR0	distal	combined	1	2	1.13802	1.0154	1.27544	0.0262379	0.301296
BSP	P21815	distal	combined	1	2	1.16857	1.01856	1.34068	0.0262667	0.301498
TR61B	Q9BVS5	distal	combined	1	2	1.10135	1.01135	1.19936	0.0264596	0.30225
Kallistatin	P29622	distal	combined	1	2	0.866401	0.763334	0.983384	0.0264687	0.30225
ZPBP1	Q9BS86	distal	combined	1	2	1.1453	1.01595	1.29111	0.026498	0.30225
RFC4	P35249	distal	combined	1	2	1.09504	1.01064	1.18649	0.0265132	0.30225
MRF	Q9Y2G1	distal	combined	1	2	1.09334	1.01039	1.18311	0.0266443	0.302847
IGF-II:Pro-form	P01344	distal	combined	1	2	1.17612	1.01882	1.3577	0.0267957	0.303894
AMPK a1b1g1	P54619	distal	combined	1	2	0.790721	0.64233	0.973395	0.0268117	0.303976
ANR45	Q5TZF3	distal	combined	1	2	1.13347	1.01448	1.26642	0.0268274	0.303998
F1712	A8MVW0	distal	combined	1	2	1.13764	1.01489	1.27524	0.0268523	0.303998
ILK1	Q13418	distal	combined	1	2	0.806867	0.667104	0.97591	0.0270201	0.304776
IGF-II receptor	P11717	distal	combined	1	2	1.15523	1.01653	1.31286	0.0270211	0.304776
RN148:region 1	Q8N7C7	distal	combined	1	2	1.1174	1.01268	1.23296	0.0270396	0.304856
EMBP	P13727	distal	combined	1	2	0.799406	0.655491	0.974919	0.0270509	0.304932
DCXR	Q7Z4W1	distal	combined	1	2	1.15112	1.01605	1.30416	0.0271112	0.305271
CCD56	Q9Y2R0	distal	combined	1	2	1.11863	1.01271	1.23563	0.0271939	0.30572
BHMT2	Q9H2M3	distal	combined	1	2	1.13021	1.01387	1.25989	0.0272038	0.305756
Collagen Type III	P02461	distal	combined	1	2	1.15486	1.01628	1.31235	0.0272751	0.305992
MMP-2	P08253	distal	combined	1	2	0.848476	0.7333	0.981743	0.0272784	0.306003
GMPPA	Q96IJ6	distal	combined	1	2	1.11645	1.01239	1.23121	0.0273398	0.306277
UNC5H4	Q6UXZ4	distal	combined	1	2	0.827566	0.699488	0.979095	0.0273678	0.306457
HUS1	O60921	distal	combined	1	2	1.15354	1.01598	1.30972	0.0274781	0.306826
Cadherin-11:CD	P55287	distal	combined	1	2	1.13701	1.01435	1.2745	0.0274789	0.306826
FCN2	Q15485	distal	combined	1	2	1.18942	1.01938	1.38782	0.0275397	0.307333
ABLM3	O94929	distal	combined	1	2	0.825477	0.695998	0.979043	0.0275757	0.307403
RALYL	Q86SE5	distal	combined	1	2	1.13166	1.01375	1.26328	0.0275784	0.307403
ASGR1	P07306	distal	combined	1	2	1.12659	1.01324	1.25262	0.027584	0.307403
TSNA1	Q96NA8	distal	combined	1	2	1.11227	1.0118	1.22271	0.0276091	0.307581
Endothelin 3	P14138	distal	combined	1	2	1.12653	1.01315	1.2526	0.0277053	0.308006
RRAS2	P62070	distal	combined	1	2	0.837368	0.714888	0.980833	0.0278194	0.308556
CIB1	Q99828	distal	combined	1	2	0.871986	0.771713	0.985288	0.0279661	0.309364
KIRR1	Q96J84	distal	combined	1	2	1.11292	1.01163	1.22436	0.0279916	0.309542
B4GT6	Q9UBX8	distal	combined	1	2	0.832163	0.706341	0.980398	0.0280451	0.309825
NAT5	P61599	distal	combined	1	2	0.77628	0.619269	0.9731	0.0280578	0.309841
GPNMB:ECD	Q14956	distal	combined	1	2	0.845424	0.727738	0.982141	0.0281219	0.310067
LMO3	Q8TAP4	distal	combined	1	2	1.08115	1.00841	1.15915	0.0281239	0.310067
B3GN2	Q9NY97	distal	combined	1	2	0.844725	0.726579	0.982082	0.0281512	0.310067
GST A1-1	P08263	distal	combined	1	2	1.16093	1.01612	1.32638	0.0281525	0.310067
Dermokine	Q6E0U4	distal	combined	1	2	1.13901	1.01385	1.27962	0.0284105	0.311604
OGT1	O15294	distal	combined	1	2	0.802968	0.659844	0.977135	0.0284594	0.31191
SEN34	Q9BSV6	distal	combined	1	2	0.852979	0.739861	0.983392	0.0284755	0.311971
PTPRU	Q92729	distal	combined	1	2	1.1507	1.01479	1.30481	0.0286036	0.312697
GM-CSF	P04141	distal	combined	1	2	0.821839	0.689389	0.979735	0.028648	0.312851
IL-17B	Q9UHF5	distal	combined	1	2	1.08867	1.00885	1.1748	0.0287687	0.313326
SIG15	Q6ZMC9	distal	combined	1	2	1.13373	1.01302	1.26882	0.0288791	0.313741
DB132	Q7Z7B7	distal	combined	1	2	1.13203	1.01285	1.26523	0.0288957	0.313741
KAD4	P27144	distal	combined	1	2	1.13308	1.01293	1.26747	0.0289165	0.313812
TEN2	Q9NT68	distal	combined	1	2	1.09738	1.00956	1.19283	0.0290044	0.314077
XG	P55808	distal	combined	1	2	0.848261	0.73176	0.983309	0.0290165	0.314114
ASIC4	Q96FT7	distal	combined	1	2	1.10467	1.01019	1.208	0.0290968	0.314571
Angiogenin	P03950	distal	combined	1	2	1.14582	1.01394	1.29486	0.0291212	0.314662
RNF8	O76064	distal	combined	1	2	1.1415	1.01355	1.28561	0.0291236	0.314662
FCRLB	Q6BAA4	distal	combined	1	2	0.783531	0.629323	0.975526	0.0291427	0.314742
FOXC2	Q99958	distal	combined	1	2	0.816756	0.680947	0.97965	0.0291428	0.314742
AT131	Q9HD20	distal	combined	1	2	1.1648	1.01553	1.33602	0.0292409	0.31528
OPT	Q9UBM4	distal	combined	1	2	1.12784	1.01218	1.25672	0.0293089	0.31559
TCCR	Q6UWB1	distal	combined	1	2	0.865836	0.760579	0.985659	0.0293767	0.315931
nectin-1 gamma:ECD	Q15223	distal	combined	1	2	1.10392	1.00991	1.20668	0.0294669	0.316302
SDF-1	P48061	distal	combined	1	2	0.835689	0.710965	0.982293	0.0295107	0.316542
ARL6	Q9H0F7	distal	combined	1	2	1.17528	1.01619	1.35927	0.0295271	0.316565
ENPP7	Q6UWV6	distal	combined	1	2	1.15595	1.01449	1.31713	0.0295554	0.316719
Retinal dehydrogenase 1	P00352	distal	combined	1	2	1.15513	1.0143	1.3155	0.0297011	0.317313
GBP6	Q6ZN66	distal	combined	1	2	1.1262	1.01162	1.25376	0.0299271	0.318154
Nogo Receptor	Q9BZR6	distal	combined	1	2	1.17183	1.01549	1.35223	0.0299744	0.318504
Coagulation Factor XI	P03951	distal	combined	1	2	1.14084	1.01278	1.28509	0.0300773	0.31896
4EBP2	Q13542	distal	combined	1	2	0.866056	0.76047	0.986302	0.0301676	0.319351
CN166	Q9Y224	distal	combined	1	2	1.11367	1.01029	1.22764	0.0303197	0.320221
PSMG3	Q9BT73	distal	combined	1	2	0.824614	0.692556	0.981852	0.0303388	0.320221
VHLL	Q6RSH7	distal	combined	1	2	1.10599	1.00958	1.21161	0.0303963	0.320501
TMOD4	Q9NZQ9	distal	combined	1	2	1.11209	1.01007	1.22441	0.030459	0.320554
ZN263	O14978	distal	combined	1	2	1.11904	1.01063	1.23907	0.0305078	0.320554
SIA7B	Q9UJ37	distal	combined	1	2	1.13565	1.01194	1.27447	0.0306375	0.321219
IL-17C	Q9P0M4	distal	combined	1	2	1.1138	1.01006	1.22818	0.0307155	0.32171
CP2CJ	P33261	distal	combined	1	2	1.13333	1.0116	1.2697	0.0308522	0.322326
GMFB	P60983	distal	combined	1	2	0.830568	0.701668	0.983148	0.0309682	0.32301
calgranulin B	P06702	distal	combined	1	2	1.10926	1.00945	1.21894	0.0311196	0.32379
HXC11	O43248	distal	combined	1	2	1.1347	1.01152	1.27287	0.0311317	0.323858
NSL1	Q96IY1	distal	combined	1	2	1.14068	1.01199	1.28573	0.0311554	0.323986
ZNRF3	Q9ULT6	distal	combined	1	2	1.11885	1.01019	1.23919	0.0312012	0.324285
SIG12:Ig-like V-type 2	Q96PQ1	distal	combined	1	2	1.1026	1.00881	1.2051	0.0312946	0.324595
CANT1	Q8WVQ1	distal	combined	1	2	1.13174	1.01116	1.26669	0.0313106	0.324595
NLGN3	Q9NZ94	distal	combined	1	2	0.821135	0.68628	0.982489	0.0313215	0.3246
STABP	O95630	distal	combined	1	2	0.81257	0.672666	0.981573	0.0313274	0.324615
CD97	P48960	distal	combined	1	2	0.867317	0.761832	0.987407	0.0314366	0.324992
MVK	Q03426	distal	combined	1	2	1.12474	1.01044	1.25198	0.0315598	0.325311
Kininogen, HMW	P01042	distal	combined	1	2	1.12697	1.0106	1.25675	0.0315954	0.325453
Fibronectin	P02751	distal	combined	1	2	1.14676	1.01199	1.29947	0.0318073	0.326344
Cadherin-6	P55285	distal	combined	1	2	1.13517	1.01103	1.27455	0.0319064	0.326972
LZIC	Q8WZA0	distal	combined	1	2	1.10671	1.00877	1.21416	0.0319883	0.327243
LCE3C	Q5T5A8	distal	combined	1	2	1.13506	1.01095	1.27441	0.0320088	0.327292
IGFBP-1	P08833	distal	combined	1	2	0.862501	0.753294	0.98754	0.0322347	0.328002
PRKACA	P17612	distal	combined	1	2	0.808522	0.665582	0.98216	0.0322486	0.328002
Aminopeptidase N	P15144	distal	combined	1	2	1.1583	1.0125	1.3251	0.0322731	0.328002
HVEM	Q92956	distal	combined	1	2	1.10018	1.00805	1.20074	0.0323846	0.328259
RANB3	Q9H6Z4	distal	combined	1	2	0.808144	0.664718	0.982516	0.0326057	0.329151
MARCO	Q9UEW3	distal	combined	1	2	1.10765	1.00848	1.21657	0.0326517	0.32936
CRF2-12	Q8IU57	distal	combined	1	2	0.823853	0.689601	0.984242	0.0327631	0.329721
DB135	Q30KP9	distal	combined	1	2	1.1134	1.00872	1.22894	0.0329735	0.330349
C3	P01024	distal	combined	1	2	1.16048	1.01205	1.33068	0.0330479	0.330728
GST M1-1	P09488	distal	combined	1	2	1.10932	1.00836	1.22037	0.0330851	0.330925
FUT7	Q11130	distal	combined	1	2	0.815271	0.675634	0.983767	0.0331132	0.330981
Periostin	Q15063	distal	combined	1	2	0.85519	0.740565	0.987556	0.03313	0.33102
SERA	O43175	distal	combined	1	2	1.13264	1.00996	1.27022	0.0332255	0.331284
OTUD3	Q5T2D3	distal	combined	1	2	0.840073	0.715499	0.986337	0.0333411	0.331833
DNAI1	Q9UI46	distal	combined	1	2	1.12039	1.00895	1.24413	0.0334442	0.332281
PEDF	P36955	distal	combined	1	2	1.16203	1.01174	1.33465	0.0335693	0.33261
COAC	Q96CD2	distal	combined	1	2	0.800124	0.651317	0.982929	0.0336726	0.332672
ENOX1	Q8TC92	distal	combined	1	2	1.14738	1.0106	1.30268	0.0337686	0.333033
CENPV	Q7Z7K6	distal	combined	1	2	1.12513	1.00907	1.25453	0.0337875	0.333192
EP3A	Q14507	distal	combined	1	2	1.13563	1.00971	1.27726	0.0339118	0.333482
GLTD2	A6NH11	distal	combined	1	2	1.17272	1.01212	1.35881	0.0339833	0.333799
HCC-4	O15467	distal	combined	1	2	1.194	1.01347	1.40669	0.0340106	0.333827
DCNL2	Q6PH85	distal	combined	1	2	1.11611	1.00828	1.23547	0.0340859	0.333925
Elafin	P19957	distal	combined	1	2	1.14547	1.01017	1.29889	0.0341964	0.334413
PPIG	Q13427	distal	combined	1	2	1.12349	1.0087	1.25134	0.034212	0.334452
AK1D1	P51857	distal	combined	1	2	1.12316	1.00867	1.25065	0.0342311	0.334569
EPHA4	P54764	distal	combined	1	2	0.851245	0.733345	0.988101	0.0342316	0.334569
BST1	Q10588	distal	combined	1	2	1.16786	1.01153	1.34835	0.0343177	0.334825
ITI heavy chain H1	P19827	distal	combined	1	2	1.15667	1.01079	1.32359	0.0343428	0.334846
Inhibin bB chain	P09529	distal	combined	1	2	1.15583	1.01073	1.32178	0.0343599	0.334846
DENR	O43583	distal	combined	1	2	0.840869	0.716135	0.987329	0.0343771	0.334868
CD70	P32970	distal	combined	1	2	0.81712	0.677642	0.985307	0.0344331	0.335096
ARSB	P15848	distal	combined	1	2	1.11051	1.00768	1.22383	0.034483	0.33536
Endoglin	P17813	distal	combined	1	2	0.861877	0.750929	0.989216	0.0345003	0.33536
cAMP-regulated phosphoprotein 21	Q9UBL0	distal	combined	1	2	1.12048	1.00825	1.2452	0.0346346	0.3361
NCAM-120	P13591	distal	combined	1	2	0.86123	0.749748	0.989287	0.0346654	0.3361
Carbonic anhydrase 9	Q16790	distal	combined	1	2	0.838813	0.712364	0.987708	0.0350038	0.336743
SURF1	Q15526	distal	combined	1	2	1.12315	1.00818	1.25123	0.0350449	0.336779
OSTN	P61366	distal	combined	1	2	0.829349	0.696904	0.986965	0.0350515	0.336779
Neprilysin	P08473	distal	combined	1	2	1.10718	1.00711	1.21719	0.0351547	0.337148
TFPI	P10646	distal	combined	1	2	1.17374	1.01119	1.36242	0.035185	0.337195
NAL10	Q86W26	distal	combined	1	2	0.855584	0.739933	0.98931	0.0352896	0.337617
C6	P13671	distal	combined	1	2	1.19284	1.01219	1.40572	0.0353248	0.337809
SAR1B	Q9Y6B6	distal	combined	1	2	1.10222	1.0067	1.20679	0.0353449	0.337956
Nucleolin	P19338	distal	combined	1	2	1.10992	1.00704	1.22332	0.0356207	0.339012
GPNMB:ECD	Q14956	distal	combined	1	2	0.857108	0.742056	0.989998	0.0360244	0.340878
NLGNX	Q8N0W4	distal	combined	1	2	0.84763	0.726193	0.989375	0.0361393	0.341237
MIS	P03971	distal	combined	1	2	1.13388	1.00804	1.27542	0.0363148	0.341833
CSN5	Q92905	distal	combined	1	2	0.818058	0.677822	0.987307	0.0363399	0.341949
IL-1F7	Q9NZH6	distal	combined	1	2	1.1303	1.0078	1.26769	0.036381	0.342014
CD97	P48960	distal	combined	1	2	1.13533	1.00807	1.27866	0.0364019	0.34203
Sperm protein 17	Q15506	distal	combined	1	2	1.1541	1.0091	1.31994	0.0364182	0.34203
EKI1	Q9HBU6	distal	combined	1	2	1.09995	1.00603	1.20264	0.0364399	0.34203
CD34	P28906	distal	combined	1	2	1.1085	1.00652	1.22082	0.0364451	0.34203
PAK3	O75914	distal	combined	1	2	1.1275	1.00759	1.26167	0.0364644	0.342063
PARP:region 1	P09874	distal	combined	1	2	0.812966	0.669506	0.987166	0.0365852	0.342693
SE1L2	Q5TEA6	distal	combined	1	2	1.10618	1.00625	1.21603	0.0367157	0.343243
Caspase-3	P42574	distal	combined	1	2	0.809828	0.664397	0.987094	0.0367446	0.343346
PPN	O95428	distal	combined	1	2	1.08992	1.00531	1.18166	0.036755	0.343369
CSRP3	P50461	distal	combined	1	2	0.840795	0.714416	0.989529	0.0369221	0.344115
FCL	Q13630	distal	combined	1	2	0.85456	0.737267	0.990513	0.0369323	0.344115
Myosin light polypeptide 6	P60660	distal	combined	1	2	0.819539	0.679782	0.988029	0.03696	0.34424
SLAF5	Q9UIB8	distal	combined	1	2	0.856226	0.739962	0.990758	0.0371004	0.34489
UNC5H4	Q6UXZ4	distal	combined	1	2	0.83654	0.707259	0.989453	0.0371826	0.345317
Apo B	P04114	distal	combined	1	2	0.868535	0.760669	0.991697	0.037234	0.345456
KI16B	Q96L93	distal	combined	1	2	1.12615	1.00705	1.25935	0.0372461	0.345456
SYT5	O00445	distal	combined	1	2	0.836108	0.706509	0.989479	0.0372465	0.345456
Vitronectin	P04004	distal	combined	1	2	1.15062	1.0083	1.31304	0.0372837	0.345562
RS10	P46783	distal	combined	1	2	1.13796	1.00759	1.2852	0.0373687	0.345863
SDC3	O75056	distal	combined	1	2	1.12101	1.00666	1.24835	0.0374516	0.346334
GOLP3	Q9H4A6	distal	combined	1	2	0.834971	0.704429	0.989703	0.0375909	0.347035
NAR3	Q13508	distal	combined	1	2	0.859233	0.744668	0.991423	0.037715	0.347685
TAJ	Q9NS68	distal	combined	1	2	0.827578	0.692271	0.98933	0.0377336	0.347685
ZN276	Q8N554	distal	combined	1	2	1.13582	1.00722	1.28083	0.037766	0.347817
NAR3	Q13508	distal	combined	1	2	0.858215	0.742917	0.991407	0.0377825	0.347861
Complement receptor type 2	P20023	distal	combined	1	2	0.872448	0.76703	0.992356	0.0378239	0.34788
NFU1	Q9UMS0	distal	combined	1	2	0.825749	0.689196	0.989358	0.0378964	0.348037
DTX3L	Q8TDB6	distal	combined	1	2	0.820167	0.680105	0.989075	0.0379922	0.348418
SRCA	Q86TD4	distal	combined	1	2	1.12055	1.0063	1.24778	0.0380426	0.348621
EFCB1	Q9HAE3	distal	combined	1	2	1.1319	1.00684	1.27249	0.0380749	0.348652
FGFR-2	P21802	distal	combined	1	2	0.826761	0.690712	0.989607	0.0380934	0.34877
TLR1:CD	Q15399	distal	combined	1	2	1.1154	1.0059	1.23683	0.0383061	0.349889
PSB5	P28074	distal	combined	1	2	1.12654	1.00643	1.26098	0.038329	0.349943
GFRa-1	P56159	distal	combined	1	2	1.15895	1.00791	1.33263	0.0384029	0.35012
TXN4B	Q9NX01	distal	combined	1	2	0.807512	0.659553	0.988663	0.0384175	0.350152
PLEK	P08567	distal	combined	1	2	0.812361	0.667179	0.989134	0.0385722	0.351035
RS12	P25398	distal	combined	1	2	1.13268	1.00651	1.27467	0.0386748	0.351444
TR:ECD	P02786	distal	combined	1	2	0.86862	0.760031	0.992722	0.0387184	0.351537
SARP-1	Q96HF1	distal	combined	1	2	1.10094	1.00495	1.2061	0.038831	0.352044
PMVK	Q15126	distal	combined	1	2	0.81728	0.674807	0.989832	0.0389673	0.352556
ZCC18	P0CG32	distal	combined	1	2	1.10696	1.00515	1.21909	0.0389907	0.352563
BN3D2	Q7Z5W3	distal	combined	1	2	1.14395	1.00682	1.29977	0.0389967	0.352563
C4	P0C0L4	distal	combined	1	2	1.17002	1.00794	1.35815	0.0390214	0.352667
UFM1	P61960	distal	combined	1	2	0.805121	0.655233	0.989296	0.0391738	0.353229
Integrin a5b1	P05556	distal	combined	1	2	1.08868	1.00411	1.18038	0.0394704	0.354591
HXK1	P19367	distal	combined	1	2	1.11635	1.00515	1.23986	0.0397928	0.355496
VMAC	Q2NL98	distal	combined	1	2	1.1061	1.00457	1.21789	0.0400999	0.356657
LRRK2	Q5S007	distal	combined	1	2	1.08751	1.00379	1.17821	0.0401168	0.356724
AXIN2	Q9Y2T1	distal	combined	1	2	0.868826	0.759591	0.99377	0.040255	0.357254
Neuropeptide W	Q8N729	distal	combined	1	2	1.14942	1.0062	1.31303	0.040272	0.357286
SCN2B	O60939	distal	combined	1	2	1.10617	1.00448	1.21815	0.0402748	0.357287
AT1B3	P54709	distal	combined	1	2	1.15145	1.00616	1.31773	0.0404402	0.357702
CHAD	O15335	distal	combined	1	2	0.863718	0.750691	0.993763	0.040619	0.358331
STAB2	Q8WWQ8	distal	combined	1	2	1.13371	1.00532	1.2785	0.0407012	0.358459
Calpain I	P04632	distal	combined	1	2	0.799697	0.645514	0.990706	0.0408147	0.358632
MYL9	P24844	distal	combined	1	2	0.808161	0.65887	0.991281	0.0409529	0.358811
CACO2	Q13137	distal	combined	1	2	1.09509	1.00372	1.19478	0.0410053	0.358895
AT5F1	P24539	distal	combined	1	2	0.82459	0.685306	0.992182	0.0410415	0.359068
NHEJ1	Q9H9Q4	distal	combined	1	2	1.12851	1.00484	1.2674	0.0412033	0.359509
Calbindin D28	P05937	distal	combined	1	2	1.11295	1.00416	1.23352	0.041435	0.360207
RPAB2	P61218	distal	combined	1	2	0.863387	0.749679	0.994342	0.0414783	0.360328
PLA1A	Q53H76	distal	combined	1	2	1.12266	1.00447	1.25476	0.0415033	0.360345
ROR2	Q01974	distal	combined	1	2	1.16004	1.00571	1.33806	0.0415399	0.36045
c-Myc	P01106	distal	combined	1	2	0.842493	0.714438	0.993502	0.0416034	0.360524
LIRA6	Q6PI73	distal	combined	1	2	0.875383	0.770162	0.994978	0.0416485	0.360785
MCP-2	P80075	distal	combined	1	2	0.832636	0.698102	0.993097	0.0416497	0.360785
PLCG1	P19174	distal	combined	1	2	1.10611	1.00381	1.21883	0.0416685	0.360832
TM38B	Q9NVV0	distal	combined	1	2	0.84451	0.717672	0.993766	0.0418235	0.361114
MK01	P28482	distal	combined	1	2	0.825385	0.686111	0.992931	0.0418305	0.361114
Oligophrenin-1	O60890	distal	combined	1	2	0.825357	0.685984	0.993047	0.0419619	0.361153
RLA2	P05387	distal	combined	1	2	0.787222	0.625101	0.99139	0.0420057	0.361162
A4GCT	Q9UNA3	distal	combined	1	2	1.12004	1.00403	1.24946	0.0421402	0.361765
CTAG1A	P78358	distal	combined	1	2	1.12432	1.00408	1.25895	0.0422982	0.362066
CD5L	O43866	distal	combined	1	2	0.877053	0.772722	0.995471	0.0423342	0.362107
LSM4	Q9Y4Z0	distal	combined	1	2	1.10501	1.00344	1.21686	0.0423769	0.36226
CQ089	A1L188	distal	combined	1	2	0.842055	0.713256	0.994112	0.042388	0.36226
Survivin	O15392	distal	combined	1	2	1.11402	1.00367	1.23652	0.0424829	0.36226
TEBP	Q15185	distal	combined	1	2	1.14197	1.00449	1.29827	0.0425229	0.36226
CG045	Q8WWF3	distal	combined	1	2	0.818947	0.675132	0.993398	0.0426424	0.362583
Sperm-associated antigen 2	Q16222	distal	combined	1	2	1.10544	1.00332	1.21796	0.0426586	0.362627
TNFSF18	Q9UNG2	distal	combined	1	2	1.10295	1.00322	1.21261	0.0427286	0.362627
EPHAA	Q5JZY3	distal	combined	1	2	0.84147	0.711976	0.994517	0.0429243	0.363458
RN146	Q9NTX7	distal	combined	1	2	1.11442	1.00343	1.23769	0.0429762	0.363554
SAMN1	Q9NSI8	distal	combined	1	2	1.13092	1.00387	1.27406	0.0430233	0.363662
KCRS	P17540	distal	combined	1	2	1.12748	1.00375	1.26646	0.0430631	0.363851
NEUL4	Q96JN8	distal	combined	1	2	1.11871	1.00338	1.24728	0.0432986	0.364782
OTUD5	Q96G74	distal	combined	1	2	1.12786	1.00357	1.26754	0.0434066	0.364899
MPZL2	O60487	distal	combined	1	2	1.10108	1.00285	1.20894	0.0434299	0.36495
UB2D4	Q9Y2X8	distal	combined	1	2	0.814436	0.667308	0.994002	0.0434723	0.365038
LECT2	O14960	distal	combined	1	2	1.19096	1.00512	1.41117	0.043496	0.365038
MECP2	P51608	distal	combined	1	2	0.838313	0.706393	0.99487	0.0435039	0.365038
TLL1	O43897	distal	combined	1	2	1.17557	1.00469	1.37552	0.0435538	0.365071
STX1a	Q16623	distal	combined	1	2	1.08837	1.00238	1.18174	0.0437299	0.365943
C1T9A	P0C862	distal	combined	1	2	1.12711	1.00332	1.26618	0.0438163	0.366029
Cytidylate kinase	P30085	distal	combined	1	2	1.12893	1.00336	1.27021	0.0438249	0.366029
F209B	Q5JX69	distal	combined	1	2	0.847621	0.721747	0.995447	0.0438422	0.366029
NTRI	Q9P121	distal	combined	1	2	0.851312	0.727865	0.995696	0.0440174	0.366577
Desmoglein-1	Q02413	distal	combined	1	2	1.12524	1.00314	1.26221	0.0440741	0.366892
MMP-17	Q9ULZ9	distal	combined	1	2	1.14621	1.00362	1.30906	0.0440858	0.366892
Carbonic Anhydrase IV	P22748	distal	combined	1	2	1.12891	1.00318	1.27039	0.044141	0.367002
SSRA	P43307	distal	combined	1	2	1.11079	1.00274	1.23049	0.0441899	0.367308
COKA1	Q9P218	distal	combined	1	2	0.843849	0.715148	0.995712	0.0443409	0.367895
WFKN2	Q8TEU8	distal	combined	1	2	0.854489	0.733022	0.996083	0.0444171	0.368183
OSTM1	Q86WC4	distal	combined	1	2	1.10355	1.00241	1.21488	0.0445307	0.368805
CD032	Q8N8J7	distal	combined	1	2	1.09477	1.0022	1.19588	0.0445603	0.36886
FGD2	Q7Z6J4	distal	combined	1	2	1.12537	1.00273	1.263	0.0448184	0.369884
UBL7	Q96S82	distal	combined	1	2	0.818546	0.672979	0.9956	0.0450594	0.370316
MBD1	Q9UIS9	distal	combined	1	2	1.14587	1.00294	1.30918	0.0451627	0.370693
PGPI	Q9NXJ5	distal	combined	1	2	0.837289	0.703695	0.996247	0.0452454	0.370742
FGF7	P21781	distal	combined	1	2	0.846168	0.718516	0.9965	0.045286	0.370863
B3GA1	Q9P2W7	distal	combined	1	2	0.848528	0.722479	0.996569	0.0453005	0.370914
LEAP2	Q969E1	distal	combined	1	2	1.16	1.00307	1.34148	0.0453629	0.371197
TLN2	Q9Y4G6	distal	combined	1	2	0.821139	0.676907	0.996103	0.0455448	0.371943
AL7A1	P49419	distal	combined	1	2	1.08089	1.00154	1.16652	0.0455652	0.372013
MA1C1	Q9NR34	distal	combined	1	2	0.866277	0.752549	0.997193	0.0455961	0.372061
MOS1	Q5TGZ0	distal	combined	1	2	1.14483	1.00262	1.30722	0.0456545	0.372401
THSD1	Q9NS62	distal	combined	1	2	0.856576	0.735855	0.997102	0.0457807	0.372954
CD109	Q6YHK3	distal	combined	1	2	0.873671	0.765192	0.997529	0.045875	0.372954
NUDC:N-term	Q9Y266	distal	combined	1	2	0.892269	0.797805	0.997917	0.0458809	0.372954
SCUB3	Q8IX30	distal	combined	1	2	0.845831	0.71762	0.996948	0.0458892	0.372954
CRTAM	O95727	distal	combined	1	2	0.851139	0.72654	0.997105	0.0459491	0.372954
RPN2	P04844	distal	combined	1	2	1.11927	1.00202	1.25025	0.045972	0.372982
FN1.3	P02751	distal	combined	1	2	1.12693	1.00213	1.26727	0.0459965	0.372982
KI3S1	Q14943	distal	combined	1	2	0.8476	0.720457	0.99718	0.0461497	0.373227
HDAC8	Q9BY41	distal	combined	1	2	1.12493	1.00201	1.26294	0.046162	0.373228
ARL5B	Q96KC2	distal	combined	1	2	1.11845	1.00183	1.24864	0.0463104	0.373501
ACSS3	Q9H6R3	distal	combined	1	2	1.10917	1.00169	1.2282	0.0463271	0.373501
FK506 binding protein 1A	P62942	distal	combined	1	2	0.83229	0.694765	0.997037	0.0463529	0.373501
DYN2	P50570	distal	combined	1	2	0.814936	0.666321	0.996699	0.0463541	0.373501
BFL1	Q16548	distal	combined	1	2	0.833984	0.697546	0.997109	0.0464008	0.373607
SYT11	Q9BT88	distal	combined	1	2	0.829878	0.690702	0.997098	0.0464822	0.373998
CD72	P21854	distal	combined	1	2	1.10501	1.00153	1.2192	0.0465519	0.373998
GCP-2	P80162	distal	combined	1	2	0.868056	0.755049	0.997976	0.0467636	0.374425
ANR16	Q6P6B7	distal	combined	1	2	0.840836	0.708732	0.997563	0.0468185	0.374663
MAGIX	Q9H6Y5	distal	combined	1	2	1.11227	1.00145	1.23534	0.0469155	0.37508
MAGE-6	P43360	distal	combined	1	2	1.08963	1.0011	1.18599	0.0470893	0.375506
TOM1	O60784	distal	combined	1	2	1.10035	1.00109	1.20945	0.0474101	0.376564
TMPS6	Q8IU80	distal	combined	1	2	1.14731	1.00153	1.31431	0.0474746	0.376629
AL1A2	O94788	distal	combined	1	2	0.868862	0.756097	0.998444	0.047489	0.376651
RASM	O14807	distal	combined	1	2	1.1223	1.00126	1.25797	0.0475158	0.376685
FABP	P05413	distal	combined	1	2	1.17238	1.00171	1.37213	0.0475594	0.376787
TMM46	Q6UWI4	distal	combined	1	2	1.12379	1.00125	1.26132	0.047569	0.37684
SMTN	P53814	distal	combined	1	2	0.817809	0.670239	0.997872	0.0475971	0.376896
DUS23	Q9BVJ7	distal	combined	1	2	1.09465	1.00094	1.19714	0.0476318	0.377093
Urotensin-II	O95399	distal	combined	1	2	1.12527	1.0012	1.26471	0.0476882	0.377268
T132B	Q14DG7	distal	combined	1	2	0.855051	0.732161	0.998568	0.0479209	0.37793
DOT1L	Q8TEK3	distal	combined	1	2	1.08733	1.00076	1.18139	0.047932	0.377973
OMD	Q99983	distal	combined	1	2	0.868378	0.755029	0.998744	0.0479763	0.378051
T132C:CD	Q8N3T6	distal	combined	1	2	0.827595	0.686025	0.998379	0.0480513	0.378051
VPS28 protein homolog	Q9UK41	distal	combined	1	2	1.12538	1.00098	1.26523	0.0481169	0.378073
MAST4	O15021	distal	combined	1	2	0.796678	0.635882	0.998133	0.0481312	0.37813
TCPH	Q99832	distal	combined	1	2	0.864265	0.747814	0.998849	0.0482051	0.378256
GFRa-2	O00451	distal	combined	1	2	0.868147	0.754449	0.99898	0.0483583	0.37868
KCD15	Q96SI1	distal	combined	1	2	1.10568	1.00072	1.22164	0.0483595	0.37868
CHFR	Q96EP1	distal	combined	1	2	1.12657	1.00077	1.26819	0.0485303	0.379159
Cripto	P13385	distal	combined	1	2	0.876272	0.768448	0.999227	0.0486652	0.379159
FA69C	Q0P6D2	distal	combined	1	2	1.11651	1.00063	1.2458	0.0486895	0.379159
GPR110	Q5T601	distal	combined	1	2	1.11716	1.00064	1.24726	0.0486921	0.379159
LRP11	Q86VZ4	distal	combined	1	2	1.17008	1.0009	1.36784	0.0486941	0.379159
PKHB1	Q9UF11	distal	combined	1	2	1.10791	1.0005	1.22685	0.048882	0.379498
AADAT	Q8N5Z0	distal	combined	1	2	1.09584	1.00039	1.20039	0.0490239	0.379939
MMP-13	P45452	distal	combined	1	2	0.82455	0.680395	0.999247	0.0491085	0.38022
VILI	P09327	distal	combined	1	2	0.818223	0.669981	0.999266	0.0491648	0.380415
UBQL3	Q9H347	distal	combined	1	2	1.16529	1.00042	1.35733	0.0493784	0.381384
Activin AC	P08476	distal	combined	1	2	1.09831	1.00021	1.20602	0.0494855	0.381744
NEGR1	Q7Z3B1	distal	combined	1	2	0.849617	0.72198	0.999817	0.0497434	0.382571
LY9	Q9HBG7	distal	combined	1	2	0.869129	0.755476	0.99988	0.0498045	0.382773
PPase 2	Q9H2U2	distal	combined	1	2	1.12996	1.00007	1.27672	0.0498738	0.38288
HTF4	Q99081	distal	combined	1	2	1.11909	1.00004	1.25231	0.049916	0.383084
Fragile histidine triad protein	P49789	distal	combined	1	2	0.845108	0.714226	0.999974	0.0499646	0.383172
LAG-3	P18627	distal	combined	1	2	0.875817	0.767038	1.00002	0.0500401	0.383203
MGDP1	Q86V88	distal	combined	1	2	0.827286	0.684378	1.00003	0.0500421	0.383203
HMGR	P04035	distal	combined	1	2	1.11488	0.999977	1.24299	0.0500488	0.383203
CYBR1	Q53TN4	distal	combined	1	2	1.14207	0.999943	1.3044	0.0500985	0.383321
CUZD1	Q86UP6	distal	combined	1	2	0.883716	0.780864	1.00011	0.050211	0.383676
PSMA	Q04609	distal	combined	1	2	1.12233	0.999885	1.25976	0.0502286	0.383721
TFPI -2	P48307	distal	combined	1	2	1.09504	0.999878	1.19927	0.050309	0.383897
Albumin	P02768	distal	combined	1	2	0.878935	0.772387	1.00018	0.05032	0.383919
MXI1	P50539	distal	combined	1	2	0.83526	0.697403	1.00037	0.0504688	0.384331
CDK8/cyclin C	P24863	distal	combined	1	2	1.13911	0.999647	1.29804	0.0506225	0.384758
Soggy-1	Q9UK85	distal	combined	1	2	1.09886	0.999716	1.20784	0.0506928	0.384922
FBXL4:LRR4 and LRR5	Q9UKA2	distal	combined	1	2	0.841642	0.707975	1.00055	0.0507276	0.385033
FMR1	Q06787	distal	combined	1	2	1.1255	0.999607	1.26726	0.0507637	0.385121
C1-Esterase Inhibitor	P05155	distal	combined	1	2	1.13723	0.999528	1.2939	0.050844	0.385386
sRANKL	O14788	distal	combined	1	2	1.10482	0.999445	1.2213	0.0512827	0.386865
CD248	Q9HCU0	distal	combined	1	2	0.870853	0.757709	1.00089	0.0514868	0.387377
BMP-3b	P55107	distal	combined	1	2	1.09625	0.999364	1.20252	0.0515954	0.387556
ZNT5	Q8TAD4	distal	combined	1	2	0.838028	0.701374	1.00131	0.0517064	0.387908
TNF-a	P01375	distal	combined	1	2	1.08141	0.999366	1.17019	0.0518708	0.388251
ISPD	A4D126	distal	combined	1	2	1.1257	0.999018	1.26846	0.0519157	0.388323
BUP1	Q9UBR1	distal	combined	1	2	1.08397	0.999296	1.17583	0.0520178	0.388772
DUS3	P51452	distal	combined	1	2	0.821329	0.673359	1.00181	0.0521277	0.389023
TIM13	Q9Y5L4	distal	combined	1	2	1.11644	0.998877	1.24784	0.0523587	0.389672
Stomatin-like protein 2	Q9UJZ1	distal	combined	1	2	1.12391	0.998791	1.26471	0.0523954	0.389848
ASF1A	Q9Y294	distal	combined	1	2	1.08659	0.999098	1.18173	0.0525152	0.390259
DPP8	Q6V1X1	distal	combined	1	2	1.09464	0.999004	1.19943	0.0525499	0.390292
GDE5	Q9NPB8	distal	combined	1	2	0.835333	0.696369	1.00203	0.0526046	0.390334
NR4A1	P22736	distal	combined	1	2	1.10892	0.998786	1.2312	0.0527216	0.390549
XLRS1	O15537	distal	combined	1	2	1.11988	0.998629	1.25585	0.0528057	0.390569
Activated Protein C	P04070	distal	combined	1	2	1.14546	0.998312	1.3143	0.0528815	0.3906
HCN1	O60741	distal	combined	1	2	0.879045	0.771371	1.00175	0.0531441	0.391538
LA:RRM	P05455	distal	combined	1	2	0.852211	0.724681	1.00219	0.0531658	0.391578
GALNS	P34059	distal	combined	1	2	0.89231	0.794976	1.00156	0.0531767	0.391615
Apo E3	P02649	distal	combined	1	2	1.13058	0.998266	1.28044	0.0532803	0.391937
Apo E4	P02649	distal	combined	1	2	1.13112	0.998231	1.28171	0.0533348	0.392025
PDHB	P11177	distal	combined	1	2	1.1313	0.998185	1.28218	0.0534186	0.392401
LNX1	Q8TBB1	distal	combined	1	2	1.10415	0.998521	1.22095	0.0534688	0.392514
CLC2D	Q9UHP7	distal	combined	1	2	1.11456	0.998362	1.24429	0.0535102	0.39271
BMP-1	P13497	distal	combined	1	2	1.16056	0.997714	1.35	0.0535709	0.392937
FABPA	P15090	distal	combined	1	2	1.16204	0.997653	1.35352	0.053635	0.39313
FGF9	P31371	distal	combined	1	2	0.860091	0.73796	1.00243	0.0537495	0.39336
SOST	Q9BQB4	distal	combined	1	2	1.10945	0.998297	1.23299	0.053815	0.393473
NCALD	P61601	distal	combined	1	2	1.10293	0.99834	1.21848	0.0539438	0.39399
TrATPase	P13686	distal	combined	1	2	1.14381	0.997614	1.31142	0.0541378	0.394673
IL-10 Rb	Q08334	distal	combined	1	2	1.11769	0.998016	1.25171	0.0541561	0.394705
CK2N2	Q96S95	distal	combined	1	2	1.11485	0.998015	1.24536	0.0542558	0.394834
QPCTL	Q9NXS2	distal	combined	1	2	0.865465	0.747044	1.00266	0.0542768	0.394917
CLC6A	Q6EIG7	distal	combined	1	2	0.842391	0.707325	1.00325	0.0544065	0.395335
TPSNR	Q9BX59	distal	combined	1	2	0.892938	0.795612	1.00217	0.0544609	0.395505
FCRL4:ECD	Q96PJ5	distal	combined	1	2	0.879161	0.771002	1.00249	0.0545038	0.395628
RANG	P43487	distal	combined	1	2	0.85477	0.72841	1.00305	0.0545225	0.395654
sLFA-3	P19256	distal	combined	1	2	1.08703	0.998364	1.18358	0.0545754	0.395827
SNAG	Q99747	distal	combined	1	2	0.838641	0.700881	1.00348	0.0546007	0.395854
HAOX1	Q9UJM8	distal	combined	1	2	1.11086	0.99792	1.23657	0.0546177	0.395918
MAPK5	Q8IW41	distal	combined	1	2	1.13312	0.997467	1.28723	0.0547339	0.396369
SLIK4	Q8IW52	distal	combined	1	2	0.8572	0.732491	1.00314	0.0547473	0.396445
MZT2A	Q6P582	distal	combined	1	2	1.09494	0.998141	1.20113	0.0547875	0.396462
TMED2	Q15363	distal	combined	1	2	1.09392	0.998128	1.1989	0.0548728	0.396753
RHOC	P08134	distal	combined	1	2	0.823735	0.67576	1.00411	0.0549435	0.396887
CAMK1	Q14012	distal	combined	1	2	1.12864	0.997438	1.27711	0.0549496	0.396887
MYP2	P02689	distal	combined	1	2	0.829487	0.685297	1.00402	0.0550051	0.396971
SLAF6	Q96DU3	distal	combined	1	2	0.87315	0.760156	1.00294	0.0550562	0.397286
TRI62	Q9BVG3	distal	combined	1	2	0.870546	0.755514	1.00309	0.0552056	0.397678
LRFN5	Q96NI6	distal	combined	1	2	1.10745	0.997724	1.22923	0.0552172	0.397678
FN1.2	P02751	distal	combined	1	2	1.12688	0.997326	1.27327	0.055238	0.397678
RT4I1	Q8WWV3	distal	combined	1	2	0.826709	0.680537	1.00428	0.055241	0.397678
ARMC5:ARM 2	Q96C12	distal	combined	1	2	1.10224	0.997812	1.2176	0.0552581	0.397714
LTB4DH	Q14914	distal	combined	1	2	1.11872	0.997383	1.25481	0.0554639	0.398296
NXT2	Q9NPJ8	distal	combined	1	2	0.80215	0.640103	1.00522	0.0555253	0.398356
RAD18	Q9NS91	distal	combined	1	2	1.11803	0.997351	1.25331	0.0555636	0.39838
FSTL3	O95633	distal	combined	1	2	1.15891	0.996498	1.3478	0.055566	0.39838
HBAZ	P02008	distal	combined	1	2	1.07899	0.99813	1.16639	0.0557644	0.398914
STK3	Q13188	distal	combined	1	2	1.13801	0.996727	1.29931	0.0559406	0.399279
PTGD2	O60760	distal	combined	1	2	0.876207	0.765169	1.00336	0.0559471	0.399304
SAA	P0DJI8	distal	combined	1	2	1.12634	0.99687	1.27263	0.0561783	0.399691
CK5P3	Q96JB5	distal	combined	1	2	1.12527	0.996869	1.27021	0.0562308	0.399903
ARM10	Q8N2F6	distal	combined	1	2	1.09438	0.997519	1.20064	0.0564642	0.400646
5HT6R	P50406	distal	combined	1	2	1.09539	0.997489	1.20291	0.0564776	0.400695
CO9A3	Q14050	distal	combined	1	2	1.14286	0.99631	1.31096	0.0564997	0.400757
SDF-1	P48061	distal	combined	1	2	0.854744	0.727417	1.00436	0.0565033	0.400757
LAMP1	P11279	distal	combined	1	2	0.840084	0.702276	1.00493	0.0566344	0.401132
IL-1 R4	Q01638	distal	combined	1	2	0.873063	0.759313	1.00385	0.0566547	0.40119
CDCP1	Q9H5V8	distal	combined	1	2	0.872299	0.757843	1.00404	0.0569403	0.401934
RA51C	O43502	distal	combined	1	2	1.14369	0.995968	1.31332	0.0570785	0.402298
COL10	Q9Y6Z7	distal	combined	1	2	1.08205	0.997598	1.17365	0.0571763	0.402542
FGFP1	Q14512	distal	combined	1	2	1.12922	0.996284	1.2799	0.0572105	0.402656
LRTM1	Q9HBL6	distal	combined	1	2	0.822806	0.672955	1.00602	0.0572486	0.402766
SPRE	P35270	distal	combined	1	2	0.906522	0.819273	1.00306	0.0573351	0.402943
Endothelin 2	P20800	distal	combined	1	2	1.11972	0.996458	1.25823	0.0573892	0.403018
B7	P33681	distal	combined	1	2	0.874317	0.761162	1.00429	0.0575168	0.403398
PLAK	P14923	distal	combined	1	2	1.10377	0.996794	1.22222	0.0576665	0.403998
ADAM 23	O75077	distal	combined	1	2	0.861738	0.738872	1.00504	0.0579648	0.405115
ABR	Q12979	distal	combined	1	2	0.837187	0.696679	1.00603	0.0579863	0.405115
MIP-3a	P78556	distal	combined	1	2	0.821582	0.670516	1.00668	0.0579984	0.405162
HSP 70		distal	combined	1	2	1.12454	0.995984	1.26969	0.0580926	0.405603
RAB17	Q9H0T7	distal	combined	1	2	1.11696	0.996166	1.25239	0.0582012	0.40596
PTH2	Q9Y3E5	distal	combined	1	2	0.854126	0.725458	1.00561	0.0583901	0.406774
HINT1	P49773	distal	combined	1	2	0.855265	0.72735	1.00568	0.0585604	0.407051
B4GT5	O43286	distal	combined	1	2	1.10412	0.996414	1.22348	0.0585748	0.407103
CAN13	Q6MZZ7	distal	combined	1	2	1.11064	0.996199	1.23823	0.0585809	0.407123
SNPH	O15079	distal	combined	1	2	0.821017	0.66926	1.00719	0.058584	0.407124
Cancer/testis antigen 1B	P78358	distal	combined	1	2	0.840847	0.702531	1.0064	0.0586999	0.407464
SQSTM	Q13501	distal	combined	1	2	1.11705	0.995914	1.25292	0.0587499	0.407553
ANKS3	Q6ZW76	distal	combined	1	2	1.08597	0.996898	1.18299	0.0589162	0.40808
TM87B	Q96K49	distal	combined	1	2	1.09272	0.996658	1.19803	0.0589381	0.408085
FGF-8A	P55075	distal	combined	1	2	0.850315	0.718605	1.00616	0.0589732	0.408135
PHEX	P78562	distal	combined	1	2	0.830739	0.685291	1.00706	0.0589795	0.408154
MICA	Q29983	distal	combined	1	2	0.87788	0.766853	1.00498	0.0590327	0.408293
IRF2	P14316	distal	combined	1	2	1.11251	0.995895	1.24277	0.0591387	0.408815
ARFG1	Q8N6T3	distal	combined	1	2	1.12222	0.995545	1.26502	0.0591738	0.408973
NAR5	Q96L15	distal	combined	1	2	1.09224	0.99658	1.19709	0.059199	0.409066
IGFBP-2	P18065	distal	combined	1	2	0.877107	0.765342	1.00519	0.0593661	0.409403
KC1G1	Q9HCP0	distal	combined	1	2	0.828371	0.681057	1.00755	0.0594737	0.40964
KTI12	Q96EK9	distal	combined	1	2	0.851263	0.71997	1.0065	0.059542	0.409826
IGFBP-5	P24593	distal	combined	1	2	1.13268	0.994966	1.28946	0.0596103	0.409896
MRM2	Q9UI43	distal	combined	1	2	0.886189	0.781486	1.00492	0.0596379	0.40998
CKS-1	P61024	distal	combined	1	2	1.11092	0.995734	1.23943	0.0596448	0.409986
RUNX3	Q13761	distal	combined	1	2	0.85386	0.724393	1.00647	0.0596799	0.410003
SLPI	P03973	distal	combined	1	2	1.11026	0.99571	1.23798	0.059757	0.410205
INDO	P14902	distal	combined	1	2	0.75786	0.567749	1.01163	0.0599043	0.410653
BRD4	O60885	distal	combined	1	2	0.833247	0.68901	1.00768	0.0599595	0.410805
KLH40	Q2TBA0	distal	combined	1	2	0.818984	0.664951	1.0087	0.0603147	0.411866
GDF2	Q9UK05	distal	combined	1	2	1.11902	0.995133	1.25834	0.0603166	0.411866
RERG	Q96A58	distal	combined	1	2	1.09506	0.996023	1.20395	0.06044	0.412299
Caspase-4	P49662	distal	combined	1	2	0.886564	0.781716	1.00547	0.0608009	0.413508
IGFBP-2	P18065	distal	combined	1	2	0.881733	0.772988	1.00578	0.0609005	0.413659
NKG2A	P26715	distal	combined	1	2	0.885721	0.78008	1.00567	0.0611058	0.414183
SUMO2	P61956	distal	combined	1	2	0.849095	0.715481	1.00766	0.061122	0.414237
NB5R1	Q9UHQ9	distal	combined	1	2	1.10526	0.995234	1.22745	0.0613917	0.414903
SH3G3	Q99963	distal	combined	1	2	0.874597	0.760009	1.00646	0.0614716	0.415185
GEM	P55040	distal	combined	1	2	1.12384	0.994322	1.27024	0.0616483	0.415492
KCTD5	Q9NXV2	distal	combined	1	2	1.10296	0.995159	1.22243	0.061833	0.41585
PKDCC	Q504Y2	distal	combined	1	2	1.10836	0.994914	1.23473	0.0618451	0.415869
KATL1	Q9BW62	distal	combined	1	2	0.792393	0.620654	1.01165	0.0619021	0.415959
GGT2	P36268	distal	combined	1	2	1.12315	0.994213	1.26881	0.0619451	0.41604
ADAM 10:CD	O14672	distal	combined	1	2	1.10982	0.994789	1.23816	0.0619888	0.416145
GFRAL	Q6UXV0	distal	combined	1	2	0.883273	0.775262	1.00633	0.0621662	0.416251
CPLX3	Q8WVH0	distal	combined	1	2	1.09219	0.995517	1.19824	0.0621902	0.41635
BIN2	Q9UBW5	distal	combined	1	2	0.832244	0.686149	1.00944	0.0622496	0.416458
SOX	Q9P0Z9	distal	combined	1	2	1.10346	0.99497	1.22377	0.0622564	0.416458
DCAK1	O15075	distal	combined	1	2	1.0952	0.995324	1.20511	0.0623369	0.416633
HSP76	P17066	distal	combined	1	2	1.09842	0.995077	1.21251	0.0625934	0.417159
7B2	P05408	distal	combined	1	2	1.11497	0.99415	1.25048	0.0629275	0.41803
OSM	P13725	distal	combined	1	2	1.11735	0.994035	1.25596	0.0629287	0.41803
BRAT1	Q6PJG6	distal	combined	1	2	0.801121	0.634113	1.01211	0.0630242	0.418183
TIMP-4	Q99727	distal	combined	1	2	1.12944	0.993412	1.28409	0.0630252	0.418183
TGF-b R II	P37173	distal	combined	1	2	0.883506	0.775339	1.00676	0.063054	0.418214
F110A	Q9BQ89	distal	combined	1	2	1.0906	0.995199	1.19516	0.0633205	0.41887
LYG2	Q86SG7	distal	combined	1	2	1.10864	0.994217	1.23624	0.0635086	0.419224
F134B	Q9H6L5	distal	combined	1	2	1.09424	0.994885	1.20352	0.063685	0.419863
MD2BP	Q15013	distal	combined	1	2	1.11195	0.993961	1.24395	0.0637198	0.420018
FXRD1	Q96CU9	distal	combined	1	2	1.10017	0.994553	1.21701	0.0637536	0.420056
IGF-II receptor	P11717	distal	combined	1	2	1.13243	0.992784	1.29171	0.064011	0.420966
TIGIT	Q495A1	distal	combined	1	2	1.092	0.994851	1.19863	0.0641155	0.42127
SDHB	P21912	distal	combined	1	2	1.0959	0.99461	1.2075	0.0642077	0.421352
IL-1Rrp2	Q9HB29	distal	combined	1	2	1.11811	0.993365	1.25852	0.0643624	0.421742
ZAP70	P43403	distal	combined	1	2	1.1169	0.993375	1.25579	0.0644848	0.421747
OAT	P04181	distal	combined	1	2	1.0951	0.994525	1.20585	0.0645631	0.421867
complement factor H-related 5	Q9BXR6	distal	combined	1	2	1.13243	0.992466	1.29214	0.0646586	0.421974
IGFBP-2	P18065	distal	combined	1	2	0.882533	0.772935	1.00767	0.064745	0.422081
SPAT9	Q9BWV2	distal	combined	1	2	0.844663	0.706042	1.0105	0.0649283	0.422269
NDRG2	Q9UN36	distal	combined	1	2	0.865236	0.741902	1.00907	0.0650584	0.42244
RUXG	P62308	distal	combined	1	2	0.83987	0.697741	1.01095	0.0650625	0.42244
PH	P01298	distal	combined	1	2	1.13589	0.991997	1.30066	0.0652274	0.422838
HDGR3	Q9Y3E1	distal	combined	1	2	0.871422	0.752775	1.00877	0.0653231	0.423095
SCCA2	P48594	distal	combined	1	2	0.865628	0.742395	1.00932	0.0655313	0.423597
PTGR2	Q8N8N7	distal	combined	1	2	1.0888	0.994539	1.19199	0.0655581	0.423597
Tenascin		distal	combined	1	2	0.885077	0.777222	1.0079	0.0655787	0.423597
NFAC4	Q14934	distal	combined	1	2	0.833935	0.687322	1.01182	0.0656451	0.423747
PPT1	P50897	distal	combined	1	2	0.867177	0.745073	1.00929	0.0656934	0.42376
PRI1	P49642	distal	combined	1	2	1.08856	0.994456	1.19157	0.0658486	0.424318
FA20A	Q96MK3	distal	combined	1	2	1.1246	0.99232	1.2745	0.0658845	0.424427
GBG11	P61952	distal	combined	1	2	1.09767	0.993882	1.21229	0.0659346	0.424654
PAFAH	Q13093	distal	combined	1	2	0.882766	0.772888	1.00826	0.065973	0.424655
FGF-4	P08620	distal	combined	1	2	0.874569	0.758126	1.0089	0.0659928	0.424655
SDF-1	P48061	distal	combined	1	2	0.853125	0.720197	1.01059	0.0660483	0.424788
CD3-zeta	P20963	distal	combined	1	2	1.11635	0.992723	1.25538	0.0660623	0.424817
GDF-11/8	O14793	distal	combined	1	2	0.887262	0.780994	1.00799	0.0661064	0.42486
INSL3	P51460	distal	combined	1	2	1.07959	0.994867	1.17153	0.0662772	0.425464
LIRA5	A6NI73	distal	combined	1	2	1.12259	0.99214	1.2702	0.0665397	0.426123
CRK	P46108	distal	combined	1	2	0.848822	0.712483	1.01125	0.0665478	0.426123
KERA	O60938	distal	combined	1	2	1.14253	0.990925	1.31734	0.0665862	0.426123
MAGE-5	P43359	distal	combined	1	2	1.12096	0.99221	1.26641	0.0666052	0.426153
QORL1	O95825	distal	combined	1	2	1.11642	0.992477	1.25583	0.0666257	0.426153
BMP-3b	P55107	distal	combined	1	2	1.11141	0.992771	1.24422	0.0666555	0.426153
DCAF5	Q96JK2	distal	combined	1	2	1.09206	0.993968	1.19984	0.0666583	0.426153
JARD2	Q92833	distal	combined	1	2	1.09848	0.993554	1.21449	0.0666955	0.426249
CBG	P08185	distal	combined	1	2	1.08743	0.994242	1.18935	0.0667081	0.426289
IL-6	P05231	distal	combined	1	2	0.848422	0.711682	1.01143	0.0667776	0.426366
uPA	P00749	distal	combined	1	2	0.872747	0.75454	1.00947	0.0668028	0.426446
Alkaline phosphatase, intestine	P09923	distal	combined	1	2	1.0957	0.993682	1.20819	0.0668235	0.426517
RL11	P62913	distal	combined	1	2	1.12661	0.991745	1.27982	0.0668709	0.426636
Cysteine-rich protein 1	P21291	distal	combined	1	2	0.82854	0.677499	1.01325	0.0669905	0.427087
WFDC5	Q8TCV5	distal	combined	1	2	1.09492	0.993623	1.20654	0.0671313	0.427443
NHRF3	Q5T2W1	distal	combined	1	2	1.08837	0.994026	1.19166	0.0671838	0.427634
RAD	P55042	distal	combined	1	2	0.868857	0.747405	1.01004	0.06727	0.427838
MOB3B	Q86TA1	distal	combined	1	2	1.14539	0.990386	1.32466	0.0672874	0.42785
PLUNC	Q9NP55	distal	combined	1	2	1.11518	0.992234	1.25337	0.0673756	0.427984
FN1.4	P02751	distal	combined	1	2	1.11265	0.992371	1.2475	0.067437	0.427996
FBRL	P22087	distal	combined	1	2	1.08444	0.994097	1.18298	0.0677659	0.429269
MTMR1	Q13613	distal	combined	1	2	1.08408	0.994117	1.18218	0.0677804	0.429269
SCRB1	Q8WTV0	distal	combined	1	2	0.870533	0.750165	1.01021	0.0678334	0.429382
TERB2	Q8NHR7	distal	combined	1	2	0.874141	0.756622	1.00991	0.0678426	0.4294
VEGF sR2	P35968	distal	combined	1	2	1.13052	0.990994	1.2897	0.0679477	0.429719
INP4B	O15327	distal	combined	1	2	0.868853	0.747101	1.01045	0.0679935	0.429806
BLK	P51451	distal	combined	1	2	1.09925	0.992994	1.21688	0.0680901	0.430123
NCBP2	P52298	distal	combined	1	2	1.08661	0.993781	1.18811	0.0682962	0.430606
CCNB2	O95067	distal	combined	1	2	1.11181	0.992001	1.24609	0.0684683	0.431025
ZC3H8	Q8N5P1	distal	combined	1	2	1.10965	0.992145	1.24108	0.0684728	0.431025
B3GN8	Q7Z7M8	distal	combined	1	2	1.12141	0.991337	1.26855	0.0685088	0.431068
RAB6A	P20340	distal	combined	1	2	0.821374	0.664628	1.01509	0.0685518	0.431068
NPTX1	Q15818	distal	combined	1	2	0.866529	0.742699	1.011	0.0686283	0.431214
NTNG1	Q9Y2I2	distal	combined	1	2	0.84133	0.698493	1.01338	0.068761	0.431642
HMX2	A2RU54	distal	combined	1	2	1.08475	0.993731	1.18411	0.068861	0.431729
RhoGDI	P31150	distal	combined	1	2	0.856757	0.725288	1.01206	0.0689204	0.431729
sLeptin R	P48357	distal	combined	1	2	0.906312	0.815147	1.00767	0.0689644	0.431729
Nectin-2	Q92692	distal	combined	1	2	1.07923	0.994087	1.17166	0.0689868	0.431729
TXN4A	P83876	distal	combined	1	2	1.13279	0.990339	1.29572	0.0690071	0.431791
bFGF	P09038	distal	combined	1	2	0.878795	0.764535	1.01013	0.0690484	0.431847
RAB1B	Q9H0U4	distal	combined	1	2	0.820499	0.662877	1.0156	0.0691048	0.431946
COQ7	Q99807	distal	combined	1	2	0.848794	0.711235	1.01296	0.0691777	0.431946
SFTA2	Q6UW10	distal	combined	1	2	0.876108	0.759595	1.01049	0.0692785	0.432134
ZBT10	Q96DT7	distal	combined	1	2	0.883975	0.773829	1.0098	0.0693181	0.432262
ACAM:ECD	Q9H6B4	distal	combined	1	2	1.09499	0.992836	1.20766	0.0693581	0.432452
EI2BA	Q14232	distal	combined	1	2	0.837908	0.692115	1.01441	0.0697943	0.433466
RNase H1	O60930	distal	combined	1	2	0.821998	0.66503	1.01601	0.0698295	0.433534
MFAP2	P55001	distal	combined	1	2	1.13475	0.989776	1.30095	0.0698916	0.433576
KLRF1	Q9NZS2	distal	combined	1	2	0.890739	0.785786	1.00971	0.0704676	0.434955
BTNL8	Q6UX41	distal	combined	1	2	0.850578	0.713761	1.01362	0.0704872	0.434955
IGDC3:CD	Q8IVU1	distal	combined	1	2	1.10213	0.991896	1.22463	0.0705077	0.434982
BPSA	P07288	distal	combined	1	2	0.841461	0.697889	1.01457	0.0705411	0.43501
HPHL1	Q6MZM0	distal	combined	1	2	1.10945	0.991293	1.24169	0.0706456	0.435219
ABCF3	Q9NUQ8	distal	combined	1	2	0.834239	0.685413	1.01538	0.0706504	0.435219
GST M1-1	P09488	distal	combined	1	2	1.10323	0.991749	1.22724	0.070681	0.435255
PPBN	P10696	distal	combined	1	2	0.886048	0.777111	1.01026	0.0706825	0.435255
CETN2	P41208	distal	combined	1	2	1.09682	0.992222	1.21244	0.0707231	0.435388
TSG-6	P98066	distal	combined	1	2	0.880116	0.766264	1.01088	0.0707937	0.435555
TWEAKR	Q9NP84	distal	combined	1	2	0.855867	0.722874	1.01333	0.0708717	0.435556
COMDA	Q9Y6G5	distal	combined	1	2	0.847873	0.708866	1.01414	0.0708739	0.435556
NRSN1	Q8IZ57	distal	combined	1	2	1.0967	0.992176	1.21224	0.0708773	0.435557
RPS6KA3	P51812	distal	combined	1	2	0.831232	0.680073	1.01599	0.0710625	0.435767
PSG8	Q9UQ74	distal	combined	1	2	0.864394	0.737879	1.0126	0.0710968	0.435767
KI2L4	Q99706	distal	combined	1	2	0.867709	0.743789	1.01228	0.0711096	0.435767
VSIG2	Q96IQ7	distal	combined	1	2	0.868432	0.744996	1.01232	0.0713204	0.435934
TSP2	P35442	distal	combined	1	2	0.818405	0.658228	1.01756	0.0713376	0.435934
CREL1	Q96HD1	distal	combined	1	2	1.14222	0.988501	1.31984	0.0713666	0.436021
Endoplasmin	P14625	distal	combined	1	2	0.87373	0.754466	1.01185	0.0714373	0.436097
OBF1	Q16633	distal	combined	1	2	0.872539	0.752285	1.01202	0.0715295	0.436475
Tenascin		distal	combined	1	2	0.890085	0.784167	1.01031	0.0716551	0.436475
PCNA	P12004	distal	combined	1	2	0.861333	0.7322	1.01324	0.0716641	0.436475
selenoprotein15	O60613	distal	combined	1	2	0.892744	0.789052	1.01006	0.0716989	0.436545
TGF-b3	P10600	distal	combined	1	2	1.0767	0.993498	1.16686	0.071705	0.436545
CSTF1	Q05048	distal	combined	1	2	1.10877	0.990891	1.24067	0.0717968	0.436727
TRDMT	O14717	distal	combined	1	2	1.10639	0.991079	1.23512	0.0717982	0.436727
C1s	P09871	distal	combined	1	2	0.886799	0.778071	1.01072	0.0718335	0.436763
KRIP-1	Q13263	distal	combined	1	2	1.09458	0.991974	1.2078	0.0719398	0.436954
PA2G4	Q9UQ80	distal	combined	1	2	0.845415	0.703976	1.01527	0.0722211	0.437888
Apo A-IV	P06727	distal	combined	1	2	0.897107	0.796945	1.00986	0.0722446	0.437933
CA162	Q8NEQ5	distal	combined	1	2	1.10758	0.990715	1.23823	0.0724957	0.438693
PSD11	O00231	distal	combined	1	2	0.829553	0.676486	1.01726	0.0725623	0.438884
CK087	Q6NUJ2	distal	combined	1	2	1.1265	0.989149	1.28292	0.0725732	0.438895
DKK3	Q9UBP4	distal	combined	1	2	0.871099	0.749269	1.01274	0.0726063	0.438999
PPTC7	Q8NI37	distal	combined	1	2	1.09691	0.991549	1.21347	0.0726141	0.438999
TTC32	Q5I0X7	distal	combined	1	2	1.09187	0.99194	1.20186	0.072701	0.439025
GIP	P09681	distal	combined	1	2	1.13691	0.988175	1.30803	0.0728636	0.439491
UB2Q2	Q8WVN8	distal	combined	1	2	0.858536	0.726684	1.01431	0.0729857	0.439736
OCTC	Q9UKG9	distal	combined	1	2	0.854439	0.71941	1.01481	0.073065	0.439748
TEAD4	Q15561	distal	combined	1	2	1.09108	0.991859	1.20022	0.0731466	0.43991
IL-12 Rb1	P42701	distal	combined	1	2	1.09915	0.99116	1.21891	0.0731844	0.439964
TCAL7	Q9BRU2	distal	combined	1	2	0.802598	0.630861	1.02109	0.0734383	0.44064
ZHX2	Q9Y6X8	distal	combined	1	2	1.08037	0.992664	1.17583	0.0735305	0.440719
prosaposin	P07602	distal	combined	1	2	0.878453	0.762182	1.01246	0.0736135	0.440782
LTOR3	Q9UHA4	distal	combined	1	2	1.08771	0.991994	1.19266	0.0736261	0.440782
CDK5/p35	Q00535	distal	combined	1	2	1.10529	0.990465	1.23343	0.073652	0.440835
TNNT3	P45378	distal	combined	1	2	1.10416	0.99054	1.23082	0.0737101	0.440881
APEX2	Q9UBZ4	distal	combined	1	2	1.11269	0.989779	1.25087	0.0737846	0.441147
CJ035	Q96D05	distal	combined	1	2	0.878847	0.762735	1.01264	0.0740522	0.441888
filamin A:CH2	P21333	distal	combined	1	2	0.820638	0.660615	1.01942	0.074077	0.441939
VISL1	P62760	distal	combined	1	2	0.84353	0.699813	1.01676	0.0741718	0.442206
PXDN	Q92626	distal	combined	1	2	1.11911	0.989063	1.26626	0.0741836	0.442206
Perlecan	P98160	distal	combined	1	2	0.87385	0.753608	1.01328	0.0742098	0.442206
T132A	Q24JP5	distal	combined	1	2	0.904865	0.810779	1.00987	0.0743217	0.442206
DPPA4	Q7L190	distal	combined	1	2	0.818285	0.656505	1.01993	0.0743666	0.442221
Desmin	P17661	distal	combined	1	2	1.0949	0.991067	1.20961	0.0745148	0.442348
I-309	P22362	distal	combined	1	2	1.11295	0.989453	1.25186	0.0745419	0.442405
SYJ2B	P57105	distal	combined	1	2	0.893845	0.790049	1.01128	0.0747687	0.44272
PCDBA	Q9UN67	distal	combined	1	2	0.90863	0.817723	1.00964	0.0748286	0.44289
ClpP endopeptidase	Q16740	distal	combined	1	2	0.871873	0.749709	1.01394	0.0750475	0.443581
FGF-17	O60258	distal	combined	1	2	1.09083	0.991255	1.2004	0.0750579	0.443581
RGS1	Q08116	distal	combined	1	2	1.10927	0.989541	1.24349	0.0751505	0.443991
KDEL1	Q6UW63	distal	combined	1	2	1.11571	0.988879	1.2588	0.0753499	0.444504
IL-1Ra	P18510	distal	combined	1	2	1.10604	0.989679	1.23607	0.0755624	0.445305
E2AK4	Q9P2K8	distal	combined	1	2	0.900169	0.801573	1.01089	0.0755801	0.445316
CLCKB	P51801	distal	combined	1	2	1.12091	0.988291	1.27132	0.075628	0.445417
CaCC	A8K7I4	distal	combined	1	2	0.870595	0.747144	1.01444	0.0757066	0.44555
COL	P04118	distal	combined	1	2	1.08513	0.991565	1.18751	0.0757593	0.445602
UBP22	Q9UPT9	distal	combined	1	2	0.845659	0.702803	1.01755	0.0757894	0.445643
EphA5	P54756	distal	combined	1	2	0.827558	0.671491	1.0199	0.075869	0.445974
IFNA6	P05013	distal	combined	1	2	1.09868	0.990209	1.21903	0.0759911	0.446397
NDKM	O00746	distal	combined	1	2	0.848209	0.707084	1.0175	0.07621	0.446988
IP3KA	P23677	distal	combined	1	2	1.05594	0.99427	1.12144	0.0762572	0.446999
TPC2A	P0DI81	distal	combined	1	2	0.832197	0.679248	1.01959	0.0762671	0.446999
MSPD1	Q9UJG1	distal	combined	1	2	0.864495	0.735846	1.01564	0.0765209	0.447624
p53 R175H	P04637	distal	combined	1	2	1.11329	0.988604	1.2537	0.076587	0.447737
CNTP2	Q9UHC6	distal	combined	1	2	0.874558	0.753958	1.01445	0.0766489	0.447937
PABP4	Q13310	distal	combined	1	2	0.838253	0.689492	1.01911	0.0767191	0.448085
TREX2	Q9BQ50	distal	combined	1	2	0.856625	0.721707	1.01677	0.0767571	0.448119
a1,4-Galactosyltransferase	Q9NPC4	distal	combined	1	2	0.851873	0.713227	1.01747	0.0769161	0.448526
nectin-4	Q96NY8	distal	combined	1	2	0.887897	0.778273	1.01296	0.0769925	0.448679
LT4R1	Q15722	distal	combined	1	2	0.83477	0.683322	1.01978	0.0770357	0.448852
ALK-1	P37023	distal	combined	1	2	1.08887	0.990783	1.19666	0.0771122	0.449164
CR056	Q8TAI1	distal	combined	1	2	1.08295	0.991365	1.18301	0.0771253	0.449164
SYWM	Q9UGM6	distal	combined	1	2	1.10455	0.989164	1.23339	0.0773264	0.449561
SLAF5	Q9UIB8	distal	combined	1	2	1.09425	0.990165	1.20928	0.077368	0.449653
DLG4	P78352	distal	combined	1	2	0.855313	0.719087	1.01735	0.0774495	0.449932
Karyopherin-a2	P52292	distal	combined	1	2	0.85751	0.722958	1.01711	0.0775294	0.45013
SH3BGRL3-like protein	Q9H299	distal	combined	1	2	0.825264	0.666688	1.02156	0.0777251	0.450406
LRC25:CD	Q8N386	distal	combined	1	2	1.0793	0.991551	1.17482	0.0777565	0.450457
Quinone reductase 2	P16083	distal	combined	1	2	0.863698	0.733889	1.01647	0.0778341	0.450622
VAPB	O95292	distal	combined	1	2	0.844659	0.700131	1.01902	0.0778736	0.450736
SHPS1	P78324	distal	combined	1	2	0.901518	0.803379	1.01164	0.0778854	0.450736
GSTM4	Q03013	distal	combined	1	2	0.866495	0.738817	1.01624	0.0780838	0.451366
C1QL3	Q5VWW1	distal	combined	1	2	0.868855	0.743066	1.01594	0.0781025	0.451387
G3ST1	Q99999	distal	combined	1	2	1.1096	0.988344	1.24574	0.0781697	0.451569
MYZAP	P0CAP1	distal	combined	1	2	1.1006	0.989219	1.22452	0.0782646	0.451806
Cadherin-11:ECD	P55287	distal	combined	1	2	0.890744	0.783081	1.01321	0.0783552	0.451913
CPLX1	O14810	distal	combined	1	2	1.09	0.99021	1.19984	0.078555	0.452407
CST1L	Q9H114	distal	combined	1	2	1.12731	0.9863	1.28848	0.0788106	0.45289
Thrombin	P00734	distal	combined	1	2	1.15042	0.983881	1.34514	0.0790401	0.453169
BEND6	Q5SZJ8	distal	combined	1	2	1.0925	0.989792	1.20587	0.0790421	0.453169
Carbonic anhydrase VII	P43166	distal	combined	1	2	1.09426	0.989566	1.21004	0.0791656	0.453616
c-Jun	P05412	distal	combined	1	2	1.095	0.989475	1.21178	0.0792041	0.453616
DJB14:LD	Q8TBM8	distal	combined	1	2	1.1042	0.988479	1.23346	0.0792934	0.453686
LIMA1	Q9UHB6	distal	combined	1	2	1.09541	0.989368	1.21282	0.0793942	0.453859
L-plastin	P13796	distal	combined	1	2	0.915743	0.829972	1.01038	0.0793963	0.453859
PRAME	P78395	distal	combined	1	2	1.08859	0.990048	1.19693	0.0795398	0.454216
S100A15	Q86SG5	distal	combined	1	2	1.1018	0.988628	1.22792	0.0795788	0.45432
DB127	Q9H1M4	distal	combined	1	2	1.12438	0.986235	1.28189	0.0796477	0.454617
AP4A	P50583	distal	combined	1	2	0.843221	0.696695	1.02057	0.0799553	0.455577
MARE2	Q15555	distal	combined	1	2	0.83946	0.690021	1.02126	0.0801861	0.456038
FMR1	Q06787	distal	combined	1	2	0.861981	0.72986	1.01802	0.0801897	0.456039
TPPP2	P59282	distal	combined	1	2	0.865267	0.735733	1.01761	0.0802898	0.456327
RAD51	Q06609	distal	combined	1	2	1.10577	0.987928	1.23767	0.0803398	0.456394
SMAD2	Q15796	distal	combined	1	2	1.09627	0.988957	1.21522	0.0803441	0.456394
NUDT9	Q9BW91	distal	combined	1	2	0.88563	0.772896	1.01481	0.080399	0.456439
LAP	P28838	distal	combined	1	2	0.85333	0.71432	1.01939	0.0804194	0.456439
C1QR1	Q9NPY3	distal	combined	1	2	0.892059	0.784832	1.01394	0.0804372	0.456439
UGDH	O60701	distal	combined	1	2	1.13639	0.984593	1.31158	0.080513	0.456439
TIMP-2	P16035	distal	combined	1	2	0.881955	0.766051	1.0154	0.0805654	0.456663
MOCOS	Q96EN8	distal	combined	1	2	0.870586	0.745215	1.01705	0.0806574	0.456779
RABL3	Q5HYI8	distal	combined	1	2	0.856882	0.720542	1.01902	0.0806612	0.456779
Macrophage scavenger receptor:CD	P21757	distal	combined	1	2	0.89245	0.785461	1.01401	0.0807389	0.456854
VLDLR	P98155	distal	combined	1	2	1.09998	0.988358	1.22421	0.0809041	0.457315
LIRA4	P59901	distal	combined	1	2	0.884636	0.770854	1.01521	0.0809783	0.457513
SELPL:CD	Q14242	distal	combined	1	2	1.10819	0.987425	1.24372	0.0809854	0.457513
TMEM9:ECD	Q9P0T7	distal	combined	1	2	0.874509	0.752212	1.01669	0.0810481	0.45762
K1644	Q3SXP7	distal	combined	1	2	0.828475	0.670577	1.02355	0.0811282	0.457781
GLT13	Q8IUC8	distal	combined	1	2	0.847493	0.703688	1.02069	0.0811317	0.457781
SIA10	Q9Y274	distal	combined	1	2	0.901498	0.8023	1.01296	0.0812582	0.458312
TXNIP	Q9H3M7	distal	combined	1	2	1.08864	0.989491	1.19773	0.0813081	0.458351
RPP40	O75818	distal	combined	1	2	0.876304	0.755284	1.01671	0.0816197	0.459076
PKN1	Q16512	distal	combined	1	2	0.876797	0.756089	1.01677	0.0818876	0.459571
C3adesArg	P01024	distal	combined	1	2	1.13178	0.984369	1.30127	0.0820886	0.460025
RPGF5	Q92565	distal	combined	1	2	1.1071	0.987098	1.24169	0.0821898	0.460285
Keratin 17	Q04695	distal	combined	1	2	0.89346	0.786858	1.0145	0.082243	0.460348
Troponin T	P45379	distal	combined	1	2	1.08228	0.989924	1.18325	0.0823116	0.460348
Factor D	P00746	distal	combined	1	2	1.1217	0.98539	1.27687	0.0823297	0.460351
TBCE	Q15813	distal	combined	1	2	0.835213	0.681659	1.02336	0.0823489	0.460411
BAFF Receptor	Q96RJ3	distal	combined	1	2	1.15552	0.981634	1.36021	0.0823534	0.460411
G6B:ECD	O95866	distal	combined	1	2	0.834995	0.681243	1.02345	0.0824305	0.460665
S2611	Q86WA9	distal	combined	1	2	1.09065	0.988863	1.20292	0.0825793	0.461016
GCNT1	Q02742	distal	combined	1	2	0.85306	0.712915	1.02075	0.0826288	0.461215
HG2A	P04233	distal	combined	1	2	0.88602	0.772818	1.0158	0.0827149	0.461369
PSMA	Q04609	distal	combined	1	2	1.10307	0.987337	1.23236	0.0828091	0.461582
LRC25:ECD	Q8N386	distal	combined	1	2	1.11909	0.985425	1.27089	0.0829648	0.461692
ZN230	Q9UIE0	distal	combined	1	2	1.13058	0.984105	1.29885	0.0829837	0.461733
BAG4	O95429	distal	combined	1	2	0.865317	0.734761	1.01907	0.0829911	0.461733
MRC2	Q9UBG0	distal	combined	1	2	0.872144	0.747095	1.01812	0.0831873	0.462119
ADM2	Q7Z4H4	distal	combined	1	2	0.842959	0.694756	1.02278	0.0833286	0.462313
RCL	O43598	distal	combined	1	2	1.10361	0.987069	1.23392	0.0833819	0.462412
Factor I	P05156	distal	combined	1	2	1.12112	0.984975	1.27608	0.08349	0.462763
Hat1	O14929	distal	combined	1	2	1.10577	0.986714	1.2392	0.083658	0.463004
PCD10:ECD	Q9P2E7	distal	combined	1	2	0.881709	0.764467	1.01693	0.0837494	0.463176
ROBO2	Q9HCK4	distal	combined	1	2	0.866112	0.735886	1.01938	0.083801	0.463176
PDGF-BB	P01127	distal	combined	1	2	0.860734	0.726123	1.0203	0.0839261	0.463584
SIA7A	Q9NSC7	distal	combined	1	2	1.10928	0.986197	1.24772	0.0839296	0.463584
PTRD1	Q6GMV3	distal	combined	1	2	0.836504	0.683163	1.02426	0.0840018	0.463743
ADSV	Q9Y6U3	distal	combined	1	2	1.14553	0.981882	1.33646	0.0840789	0.463838
IGFBP-2	P18065	distal	combined	1	2	0.891031	0.781635	1.01574	0.0842924	0.464326
BCL2-like 1 protein	Q07817	distal	combined	1	2	1.10552	0.986424	1.23901	0.0845393	0.464503
CSPG4	Q6UVK1	distal	combined	1	2	1.09276	0.987913	1.20873	0.0847671	0.465278
C1QL4	Q86Z23	distal	combined	1	2	0.877141	0.755658	1.01815	0.0848122	0.465304
p16-ARC	O15511	distal	combined	1	2	0.868419	0.73967	1.01958	0.0848639	0.465428
PL8L1	A1L4L8	distal	combined	1	2	1.12447	0.983994	1.285	0.0848915	0.465455
G3ST2	Q9H3Q3	distal	combined	1	2	1.10975	0.985775	1.24933	0.0849016	0.465463
CQ078:C-term	Q8N4C9	distal	combined	1	2	1.07442	0.990147	1.16586	0.0850025	0.465681
SYN3	O14994	distal	combined	1	2	1.06882	0.990824	1.15296	0.0851548	0.46603
SLIK1	Q96PX8	distal	combined	1	2	1.13965	0.982009	1.32259	0.0852607	0.466149
SGK3	Q96BR1	distal	combined	1	2	0.856423	0.717718	1.02193	0.0855608	0.466614
b-ECGF	P05230	distal	combined	1	2	1.09592	0.987196	1.21662	0.0857538	0.466962
SMUF1	Q9HCE7	distal	combined	1	2	0.866509	0.735811	1.02042	0.085869	0.467156
PARVA	Q9NVD7	distal	combined	1	2	0.861215	0.726191	1.02135	0.0859405	0.467282
PEA15	Q15121	distal	combined	1	2	0.864448	0.732035	1.02081	0.0859545	0.467282
ORN	Q9Y3B8	distal	combined	1	2	0.866799	0.736259	1.02048	0.0860748	0.467543
BCL6	P41182	distal	combined	1	2	1.09369	0.987366	1.21145	0.0861074	0.467557
ZBP1	Q9H171	distal	combined	1	2	0.883906	0.767684	1.01772	0.0862158	0.467687
MSS4	P47224	distal	combined	1	2	1.07378	0.989874	1.16479	0.086385	0.468022
BTK	Q06187	distal	combined	1	2	0.829738	0.670335	1.02705	0.0863854	0.468022
NEUL1	O76050	distal	combined	1	2	1.06576	0.990896	1.14628	0.0865565	0.468305
SKP1	P63208	distal	combined	1	2	0.898526	0.795028	1.0155	0.0865877	0.468417
PPM1B	O75688	distal	combined	1	2	0.835361	0.679867	1.02642	0.0869289	0.468848
BR serine/threonine kinase 2	Q8IWQ3	distal	combined	1	2	1.08888	0.987719	1.20041	0.0869736	0.469024
CKAP2	Q8WWK9	distal	combined	1	2	1.11832	0.983864	1.27114	0.0870732	0.469233
SESQ2	Q6ICB4	distal	combined	1	2	0.895944	0.78995	1.01616	0.0871923	0.469427
IGFBP-3	P17936	distal	combined	1	2	1.13806	0.981289	1.31988	0.0872313	0.469427
CABP2	Q9NPB3	distal	combined	1	2	1.08434	0.98823	1.1898	0.0872768	0.469427
RET	P07949	distal	combined	1	2	1.12222	0.98322	1.28086	0.0874276	0.469449
ATOX1	O00244	distal	combined	1	2	1.10852	0.984938	1.24761	0.0875764	0.469913
Fractalkine/CX3CL-1	P78423	distal	combined	1	2	1.10461	0.985433	1.23821	0.087627	0.470165
ST1B1	O43704	distal	combined	1	2	1.08591	0.987872	1.19367	0.0877866	0.470494
VATF	Q16864	distal	combined	1	2	0.88196	0.763479	1.01883	0.0879065	0.470705
POTEM	A6NI47	distal	combined	1	2	0.900973	0.799248	1.01564	0.0880069	0.470705
PGM5	Q15124	distal	combined	1	2	0.895183	0.788246	1.01663	0.0880257	0.470705
PHB2	Q99623	distal	combined	1	2	1.11903	0.983379	1.2734	0.0880549	0.470705
SAPL1	Q6NUJ1	distal	combined	1	2	1.12217	0.982967	1.28108	0.088058	0.470705
PEAR1:ECD	Q5VY43	distal	combined	1	2	0.892758	0.783618	1.0171	0.088172	0.470705
ACAD8	Q9UKU7	distal	combined	1	2	1.08951	0.987226	1.20239	0.088313	0.470731
NDUBB	Q9NX14	distal	combined	1	2	1.08584	0.987712	1.19372	0.0883558	0.470809
NHLC3	Q5JS37	distal	combined	1	2	1.08082	0.988398	1.18187	0.0883676	0.470809
PAX4	O43316	distal	combined	1	2	0.860779	0.724425	1.0228	0.0884221	0.470946
ADAM7	Q9H2U9	distal	combined	1	2	0.870058	0.741315	1.02116	0.0884436	0.470946
KCC4	Q16566	distal	combined	1	2	0.856289	0.716079	1.02395	0.0890308	0.471797
14-3-3 protein gamma	P61981	distal	combined	1	2	0.835864	0.679816	1.02773	0.0890358	0.471797
ASIP	P42127	distal	combined	1	2	1.06316	0.990666	1.14095	0.0891892	0.471943
CHIP	Q9UNE7	distal	combined	1	2	0.867006	0.735406	1.02216	0.089308	0.472176
ANP	P01160	distal	combined	1	2	1.10247	0.985104	1.23383	0.0893854	0.472259
Keratin 19	P08727	distal	combined	1	2	1.09077	0.98671	1.20581	0.0894268	0.472329
LCB2	O15270	distal	combined	1	2	1.10259	0.985058	1.23415	0.0894712	0.472452
TRAF4	Q9BUZ4	distal	combined	1	2	0.883819	0.766359	1.01928	0.0896072	0.472761
IL-10 Ra	Q13651	distal	combined	1	2	1.1043	0.984656	1.23848	0.0899468	0.473546
SLAF7	Q9NQ25	distal	combined	1	2	1.09857	0.985419	1.22471	0.0900534	0.47377
NGF R	P08138	distal	combined	1	2	0.886666	0.771433	1.01911	0.0903737	0.47469
BRF-1	Q92994	distal	combined	1	2	1.10292	0.984647	1.23539	0.0905266	0.475128
OMD	Q99983	distal	combined	1	2	0.88458	0.767443	1.0196	0.0906073	0.475284
Afamin	P43652	distal	combined	1	2	1.12873	0.980978	1.29873	0.0907092	0.475482
POLI	Q9UNA4	distal	combined	1	2	0.87764	0.754378	1.02104	0.0909769	0.475713
ZWILC	Q9H900	distal	combined	1	2	1.10731	0.983803	1.24632	0.0911547	0.475897
SNR25	Q9BV90	distal	combined	1	2	0.824515	0.658942	1.03169	0.0915731	0.476265
GT252	Q8IYK4	distal	combined	1	2	0.876598	0.752211	1.02155	0.0916319	0.476496
IL-23 R	Q5VWK5	distal	combined	1	2	0.88262	0.763411	1.02044	0.0916784	0.476701
PPIL1	Q9Y3C6	distal	combined	1	2	0.838865	0.683866	1.02899	0.091844	0.477103
PMF1	Q6P1K2	distal	combined	1	2	1.08423	0.986912	1.19114	0.0919147	0.477216
AMP1D	Q6UB28	distal	combined	1	2	1.0837	0.986957	1.18993	0.0920283	0.477281
NUPL	P52594	distal	combined	1	2	0.835807	0.678367	1.02979	0.0921175	0.477362
TPC6B	Q86SZ2	distal	combined	1	2	0.856875	0.71589	1.02562	0.0921622	0.477396
SPF45	Q96I25	distal	combined	1	2	0.858285	0.718426	1.02537	0.0922014	0.477471
TrkA	P04629	distal	combined	1	2	1.08419	0.9868	1.1912	0.0923213	0.477708
6Ckine	O00585	distal	combined	1	2	0.888141	0.77356	1.01969	0.0923289	0.477708
Gastrin-releasing peptide	P07492	distal	combined	1	2	0.824858	0.659185	1.03217	0.0923436	0.477708
a-endosulfine	O43768	distal	combined	1	2	0.861584	0.724239	1.02498	0.0926596	0.478358
OMP	P47874	distal	combined	1	2	1.0756	0.987994	1.17098	0.0927011	0.478358
TBX22	Q9Y458	distal	combined	1	2	0.888124	0.773392	1.01987	0.0927411	0.478511
MIP-3b	Q99731	distal	combined	1	2	0.834942	0.676487	1.03051	0.0929459	0.478866
KS6B1	P23443	distal	combined	1	2	1.09048	0.985617	1.2065	0.0931285	0.479121
UFC1	Q9Y3C8	distal	combined	1	2	0.85117	0.70517	1.0274	0.0932633	0.479359
NKp44	O95944	distal	combined	1	2	0.919053	0.832737	1.01432	0.0934501	0.479638
GLIP1	P48060	distal	combined	1	2	0.883187	0.763861	1.02115	0.0934823	0.479666
CEBPE	Q15744	distal	combined	1	2	1.10131	0.983826	1.23282	0.0936109	0.479824
MYO6	Q9UM54	distal	combined	1	2	0.865144	0.730366	1.02479	0.093635	0.479833
RHG36	Q6ZRI8	distal	combined	1	2	1.08449	0.986355	1.19239	0.093728	0.479979
BINCA	Q96LW7	distal	combined	1	2	1.08426	0.986288	1.19196	0.0940883	0.480806
DUS2L	Q9NX74	distal	combined	1	2	1.09853	0.98405	1.22633	0.0942057	0.480919
MMGT1	Q8N4V1	distal	combined	1	2	1.08289	0.986426	1.18878	0.0943562	0.480991
AKA7A	O43687	distal	combined	1	2	1.09775	0.984111	1.22451	0.0943874	0.481041
RAB6B	Q9NRW1	distal	combined	1	2	0.844117	0.69201	1.02966	0.0945931	0.481364
NRX1B	P58400	distal	combined	1	2	1.09257	0.984835	1.21208	0.0946327	0.481411
UST	Q9Y2C2	distal	combined	1	2	0.825028	0.658385	1.03385	0.094765	0.481568
RAB3D	O95716	distal	combined	1	2	0.855585	0.712484	1.02743	0.0948775	0.481823
Cytochrome c	P99999	distal	combined	1	2	0.857868	0.716538	1.02707	0.0950947	0.481992
RGS8	P57771	distal	combined	1	2	1.09693	0.984008	1.2228	0.0950964	0.481992
EDIL3	O43854	distal	combined	1	2	1.13788	0.977701	1.3243	0.0951897	0.482155
CHIA	Q9BZP6	distal	combined	1	2	1.08513	0.985829	1.19443	0.0952201	0.482199
WBP2	Q969T9	distal	combined	1	2	0.887782	0.771918	1.02104	0.0952811	0.482199
SAM4B	Q5PRF9	distal	combined	1	2	0.856642	0.714227	1.02745	0.095314	0.482199
MSRB1	Q9NZV6	distal	combined	1	2	1.08165	0.986332	1.18619	0.0953995	0.482397
GAPR1	Q9H4G4	distal	combined	1	2	0.893397	0.782456	1.02007	0.0956615	0.482793
ANXA9	O76027	distal	combined	1	2	0.871978	0.742173	1.02448	0.0957492	0.482822
TIP39	Q96A98	distal	combined	1	2	0.865712	0.730585	1.02583	0.0958282	0.482942
RHG24	Q8N264	distal	combined	1	2	1.06767	0.988477	1.1532	0.0958712	0.482995
Carbonic Anhydrase X	Q9NS85	distal	combined	1	2	1.09818	0.983508	1.22623	0.0960252	0.483492
UNG	P13051	distal	combined	1	2	1.09778	0.983546	1.22529	0.0961059	0.483587
LIGO3	P0C6S8	distal	combined	1	2	0.829569	0.66569	1.03379	0.0961128	0.483587
CDA	P32320	distal	combined	1	2	1.11363	0.981026	1.26416	0.0961482	0.483588
IF4A1	P60842	distal	combined	1	2	0.854576	0.710067	1.02849	0.0963737	0.483843
SRSF7	Q16629	distal	combined	1	2	1.0984	0.983239	1.22704	0.0967443	0.484633
IL-17F	Q96PD4	distal	combined	1	2	1.09254	0.984175	1.21284	0.0967807	0.484633
RAC1	P63000	distal	combined	1	2	0.836548	0.677657	1.0327	0.0967916	0.484633
TPST1	O60507	distal	combined	1	2	1.13229	0.977676	1.31136	0.097202	0.485407
BPHL	Q86WA6	distal	combined	1	2	0.890841	0.777069	1.02127	0.0973072	0.485626
MA2B2	Q9Y2E5	distal	combined	1	2	1.09306	0.983907	1.21432	0.0973781	0.485692
OTU7B	Q6GQQ9	distal	combined	1	2	0.876548	0.750087	1.02433	0.0974037	0.485692
PSG1	P11464	distal	combined	1	2	0.8667	0.731784	1.02649	0.097493	0.485893
D108B	Q8NET1	distal	combined	1	2	0.804279	0.621443	1.04091	0.0978686	0.486831
CAD15:ECD	P55291	distal	combined	1	2	1.09533	0.983338	1.22008	0.0979978	0.486933
TGF-b R III	Q03167	distal	combined	1	2	0.890979	0.777097	1.02155	0.0980502	0.486939
ARFG2	Q8N6H7	distal	combined	1	2	0.848765	0.698889	1.03078	0.0981033	0.487057
CGB2	Q6NT52	distal	combined	1	2	0.873923	0.744934	1.02525	0.09814	0.487074
RELT	Q969Z4	distal	combined	1	2	1.09407	0.9835	1.21707	0.0981465	0.487074
UN45A	Q9H3U1	distal	combined	1	2	0.850489	0.701945	1.03047	0.0982267	0.48723
GGA3	Q9NZ52	distal	combined	1	2	0.840661	0.68428	1.03278	0.0983699	0.487424
EphA1	P21709	distal	combined	1	2	1.11231	0.980407	1.26196	0.0983901	0.487506
THTR	Q16762	distal	combined	1	2	1.12424	0.978401	1.29182	0.0985473	0.487641
OVCA2	Q8WZ82	distal	combined	1	2	0.841938	0.686436	1.03267	0.0986515	0.487827
SRSF6	Q13247	distal	combined	1	2	1.08056	0.985577	1.18469	0.098844	0.488076
VP26B	Q4G0F5	distal	combined	1	2	1.08294	0.985132	1.19045	0.0989838	0.488246
eIF-2-beta	P20042	distal	combined	1	2	0.843511	0.689026	1.03263	0.0991792	0.488794
MLRA	Q01449	distal	combined	1	2	1.11465	0.979705	1.26818	0.0992404	0.488967
MIP-5	Q16663	distal	combined	1	2	1.10416	0.981395	1.24227	0.0994207	0.489371
MOCS3	O95396	distal	combined	1	2	1.08764	0.9842	1.20196	0.0994312	0.489371
GPNMB:ECD	Q14956	distal	combined	1	2	0.884476	0.764209	1.02367	0.0997147	0.490025
Phospholipase C-delta-1	P51178	distal	combined	1	2	0.889007	0.772767	1.02273	0.0998505	0.490213
STX4	Q12846	distal	combined	1	2	0.843934	0.689444	1.03304	0.100003	0.49056
TAF12	Q16514	distal	combined	1	2	1.10349	0.981304	1.24088	0.100024	0.490612
Macrophage scavenger receptor:ECD	P21757	distal	combined	1	2	0.874433	0.74521	1.02606	0.100053	0.490639
KAZD1	Q96I82	distal	combined	1	2	0.924329	0.841578	1.01522	0.100101	0.490719
CLC2A	Q6UVW9	distal	combined	1	2	0.876481	0.748987	1.02568	0.100209	0.490836
RPN1:CD	P04843	distal	combined	1	2	0.906638	0.806578	1.01911	0.10045	0.491458
KAP0	P10644	distal	combined	1	2	1.11569	0.979062	1.27138	0.100491	0.491526
SH3L2	Q9UJC5	distal	combined	1	2	0.838071	0.678766	1.03477	0.100537	0.491578
Discoidin domain receptor 2	Q16832	distal	combined	1	2	1.1111	0.979772	1.26002	0.100686	0.49195
RPB1B	Q9GZM3	distal	combined	1	2	1.11383	0.979259	1.2669	0.100809	0.492273
ARMEL	Q49AH0	distal	combined	1	2	0.859141	0.716607	1.03002	0.100932	0.492664
TCP-1-theta	P50990	distal	combined	1	2	0.867343	0.731703	1.02813	0.100951	0.492709
CRGC	P07315	distal	combined	1	2	1.08434	0.98434	1.1945	0.100958	0.492709
Tropomyosin alpha-3 chain	P06753	distal	combined	1	2	1.08438	0.984273	1.19466	0.101174	0.493074
HG2A	P04233	distal	combined	1	2	1.09457	0.982384	1.21957	0.101457	0.493668
SORT	Q99523	distal	combined	1	2	0.878912	0.753084	1.02576	0.101569	0.493848
BTLA	Q7Z6A9	distal	combined	1	2	1.09118	0.982917	1.21137	0.101679	0.493938
FOXP4	Q8IVH2	distal	combined	1	2	0.862195	0.721919	1.02973	0.101713	0.493938
TFP11	Q9UBB9	distal	combined	1	2	1.08335	0.98426	1.19242	0.101882	0.494277
NPTXR	O95502	distal	combined	1	2	0.872734	0.741387	1.02735	0.101897	0.494283
GST omega-1	P78417	distal	combined	1	2	1.10058	0.981181	1.23452	0.101898	0.494283
LZTL1	Q9NQ48	distal	combined	1	2	0.862347	0.722129	1.02979	0.101898	0.494283
GIPC1	O14908	distal	combined	1	2	0.885343	0.765108	1.02447	0.101985	0.494498
ADA15:ECD	Q13444	distal	combined	1	2	1.08552	0.983819	1.19773	0.102062	0.494522
EMC1	Q8N766	distal	combined	1	2	1.09572	0.98196	1.22265	0.102164	0.494763
IEX1	P46695	distal	combined	1	2	1.09382	0.982287	1.21802	0.1022	0.49481
APC7	Q9UJX3	distal	combined	1	2	1.07746	0.985242	1.17831	0.102202	0.49481
PDLI1	O00151	distal	combined	1	2	0.840009	0.681439	1.03548	0.102398	0.495264
CRTP1	A8MQ03	distal	combined	1	2	0.879942	0.754716	1.02595	0.102483	0.495448
TM221	A6NGB7	distal	combined	1	2	1.10354	0.980453	1.24209	0.102507	0.495448
SMCO1	Q147U7	distal	combined	1	2	0.846452	0.692909	1.03402	0.102598	0.495655
CEA20	Q6UY09	distal	combined	1	2	1.0869	0.983396	1.20129	0.102675	0.495777
PHF6	Q8IWS0	distal	combined	1	2	0.844407	0.689163	1.03462	0.102763	0.495832
CEBPB	P17676	distal	combined	1	2	1.09474	0.98193	1.2205	0.102824	0.495994
RPAC1	O15160	distal	combined	1	2	1.105	0.98003	1.24591	0.102988	0.496313
Endothelin 1	P05305	distal	combined	1	2	0.893921	0.78117	1.02295	0.103065	0.496338
LFA-1 alpha-L chain	P20701	distal	combined	1	2	1.09261	0.98221	1.21542	0.103169	0.496542
BTK	Q06187	distal	combined	1	2	0.85459	0.707401	1.0324	0.10325	0.496689
GLT11	Q8NCW6	distal	combined	1	2	1.0882	0.982968	1.20469	0.103335	0.496835
CD8B	P10966	distal	combined	1	2	1.06033	0.988059	1.13788	0.103858	0.497553
RTN1	Q16799	distal	combined	1	2	1.11718	0.977525	1.27679	0.103878	0.497568
KLHL3	Q9UH77	distal	combined	1	2	0.849943	0.698635	1.03402	0.104061	0.497867
TTC27	Q6P3X3	distal	combined	1	2	0.848755	0.696292	1.0346	0.104539	0.498778
CL070	A6NFE2	distal	combined	1	2	0.902788	0.797912	1.02145	0.104561	0.498778
SCOT	P55809	distal	combined	1	2	0.841085	0.682457	1.03658	0.104588	0.498778
SARP-2	Q8N474	distal	combined	1	2	1.09984	0.980413	1.23381	0.104663	0.498876
TEN3	Q9P273	distal	combined	1	2	0.8983	0.789127	1.02258	0.104741	0.499123
UBP4	Q13107	distal	combined	1	2	0.84865	0.696013	1.03476	0.104763	0.499143
ATP synthase beta chain	P06576	distal	combined	1	2	1.09165	0.981887	1.21369	0.104827	0.499143
Endostatin	P39060	distal	combined	1	2	1.12701	0.97538	1.30221	0.104839	0.499143
IL-9	P15248	distal	combined	1	2	0.863263	0.722724	1.03113	0.104845	0.499143
F19A4	Q96LR4	distal	combined	1	2	1.08244	0.983609	1.19121	0.104874	0.499143
MCP-1	P13500	distal	combined	1	2	0.872299	0.739522	1.02892	0.104885	0.499143
PABP3	Q9H361	distal	combined	1	2	0.880041	0.754078	1.02704	0.104936	0.499237
DTNA	Q9Y4J8	distal	combined	1	2	1.08021	0.983988	1.18585	0.105043	0.499382
Phosphomannomutase 2	O15305	distal	combined	1	2	0.857352	0.711697	1.03282	0.105215	0.499535
SULT 2A1	Q06520	distal	combined	1	2	1.08701	0.982637	1.20247	0.105257	0.499535
SEM4A	Q9H3S1	distal	combined	1	2	0.89009	0.773116	1.02476	0.1053	0.499583
SKA1	Q96BD8	distal	combined	1	2	1.08804	0.982417	1.20503	0.10534	0.499617
AZGP1	P25311	distal	combined	1	2	0.902399	0.796895	1.02187	0.105466	0.499784
AMGO1:ECD	Q86WK6	distal	combined	1	2	0.876907	0.74794	1.02811	0.105579	0.499802
RAB1A	P62820	distal	combined	1	2	0.859453	0.715416	1.03249	0.10559	0.499802
14-3-3 protein zeta/delta	P63104	distal	combined	1	2	0.84149	0.682737	1.03716	0.105676	0.49987
ST4A1	Q9BR01	distal	combined	1	2	0.875447	0.745155	1.02852	0.105681	0.49987
PPIL3	Q9H2H8	distal	combined	1	2	0.872274	0.739088	1.02946	0.105987	0.50041
Lamin-B1	P20700	distal	combined	1	2	0.878932	0.751614	1.02782	0.106027	0.500461
STA5B	P51692	distal	combined	1	2	1.08743	0.982322	1.20378	0.106081	0.500564
CSPG3	O14594	distal	combined	1	2	0.884011	0.76113	1.02673	0.106419	0.501021
TIPIN	Q9BVW5	distal	combined	1	2	0.888549	0.769799	1.02562	0.106443	0.50105
SLIK1	Q96PX8	distal	combined	1	2	0.860811	0.717502	1.03274	0.106701	0.501612
HSDL2	Q6YN16	distal	combined	1	2	1.10308	0.979128	1.24272	0.106714	0.501638
ASB-13	Q8WXK3	distal	combined	1	2	1.09441	0.980752	1.22123	0.106843	0.50192
Rho-GDIa	P52565	distal	combined	1	2	1.10077	0.979474	1.23709	0.107006	0.50223
LEGL	Q3ZCW2	distal	combined	1	2	0.848421	0.69468	1.03619	0.107077	0.502287
NCAM1	P13591	distal	combined	1	2	0.893293	0.778729	1.02471	0.107099	0.502287
TMX3	Q96JJ7	distal	combined	1	2	0.898004	0.78786	1.02355	0.107101	0.502287
UBP12	O75317	distal	combined	1	2	1.10597	0.978437	1.25012	0.107128	0.502287
S100A2	P29034	distal	combined	1	2	0.814264	0.634181	1.04548	0.10714	0.502287
RNase 1	P07998	distal	combined	1	2	1.12378	0.974974	1.29529	0.107345	0.502415
OCLN	Q16625	distal	combined	1	2	0.874495	0.742742	1.02962	0.10748	0.502749
DNSL2	Q92874	distal	combined	1	2	1.09664	0.980089	1.22705	0.107586	0.503103
MZF1	P28698	distal	combined	1	2	1.09709	0.979965	1.22821	0.107699	0.503367
P3C2A	O00443	distal	combined	1	2	1.10131	0.97912	1.23874	0.107773	0.503458
ZHX3	Q9H4I2	distal	combined	1	2	1.0932	0.980699	1.21861	0.107786	0.503458
Sorting nexin 4	O95219	distal	combined	1	2	0.843408	0.685271	1.03804	0.107931	0.503579
B7-H2	O75144	distal	combined	1	2	0.87338	0.740481	1.03013	0.107947	0.503579
CATIP	Q7Z7H3	distal	combined	1	2	1.07592	0.984083	1.17632	0.107949	0.503579
ATTY	P17735	distal	combined	1	2	0.878495	0.750125	1.02883	0.107991	0.503579
KLRF1	Q9NZS2	distal	combined	1	2	1.07886	0.98347	1.1835	0.108041	0.503579
SPI2	O75830	distal	combined	1	2	1.07744	0.983746	1.18006	0.108073	0.503579
Testican-1	Q08629	distal	combined	1	2	0.884856	0.762205	1.02724	0.108078	0.503579
B3GN6	Q6ZMB0	distal	combined	1	2	1.11443	0.976437	1.27193	0.108183	0.503803
UBA6	A0AVT1	distal	combined	1	2	0.846938	0.691534	1.03727	0.108228	0.503831
Septin-5	Q99719	distal	combined	1	2	1.08391	0.98233	1.19599	0.108523	0.504419
PP2A, subunit B	Q06190	distal	combined	1	2	1.0896	0.981184	1.20999	0.108556	0.504485
NOE1	Q99784	distal	combined	1	2	0.910878	0.812694	1.02092	0.108689	0.504616
Granzyme B	P10144	distal	combined	1	2	0.882797	0.757999	1.02814	0.10892	0.505148
SPRE1	Q7Z699	distal	combined	1	2	0.867529	0.729036	1.03233	0.109293	0.505813
SCN4B	Q8IWT1	distal	combined	1	2	1.10061	0.978678	1.23773	0.109555	0.506228
PRS57	Q6UWY2	distal	combined	1	2	0.895657	0.782543	1.02512	0.109647	0.506398
GCH1	P30793	distal	combined	1	2	1.06928	0.984989	1.16079	0.109831	0.506638
RN150	Q9ULK6	distal	combined	1	2	0.854896	0.705405	1.03607	0.109897	0.506638
ARHGP	Q86VW2	distal	combined	1	2	1.06976	0.984855	1.16199	0.109983	0.506877
SNX3	O60493	distal	combined	1	2	1.1284	0.97295	1.30868	0.110189	0.507325
KTEL1	Q8NBL1	distal	combined	1	2	0.858727	0.712281	1.03528	0.110378	0.507791
PVRIG	Q6DKI7	distal	combined	1	2	0.887288	0.76613	1.02761	0.110395	0.507834
G6PD	P11413	distal	combined	1	2	0.84892	0.694275	1.03801	0.110408	0.507866
KAP3	P31323	distal	combined	1	2	0.853346	0.702331	1.03683	0.110496	0.508108
F118A	Q9NWS6	distal	combined	1	2	1.07669	0.983281	1.17897	0.110527	0.508211
MXRA8:CD	Q9BRK3	distal	combined	1	2	1.08231	0.98211	1.19274	0.110538	0.508228
INM02	Q5UCC4	distal	combined	1	2	0.883028	0.757888	1.02883	0.110616	0.508423
VASN	Q6EMK4	distal	combined	1	2	0.901321	0.793285	1.02407	0.110749	0.508591
Afamin	P43652	distal	combined	1	2	1.13556	0.971281	1.32762	0.110828	0.50868
KCE1L:CD	Q9UJ90	distal	combined	1	2	0.87096	0.734924	1.03218	0.11083	0.50868
Profilin-1	P07737	distal	combined	1	2	0.843591	0.684427	1.03977	0.110849	0.50868
HNRPQ	O60506	distal	combined	1	2	1.10039	0.978278	1.23774	0.110932	0.50881
HMHA1	Q92619	distal	combined	1	2	0.857677	0.710093	1.03593	0.111039	0.508994
CAR17	Q5XLA6	distal	combined	1	2	1.0756	0.983367	1.17648	0.111101	0.509168
CS054	Q5BKX5	distal	combined	1	2	0.834836	0.668584	1.04243	0.111109	0.509168
MILK2	Q8IY33	distal	combined	1	2	1.06826	0.984892	1.15869	0.111211	0.509269
MASP3:Sushi 1 and Sushi 2	P48740	distal	combined	1	2	0.901984	0.794443	1.02408	0.111254	0.509352
Desmoglein-2	Q14126	distal	combined	1	2	1.11993	0.974167	1.2875	0.111369	0.509504
SIA7D	Q9H4F1	distal	combined	1	2	0.876724	0.745618	1.03088	0.111398	0.509527
IL-1F9	Q9NZH8	distal	combined	1	2	1.08585	0.98113	1.20176	0.111428	0.50958
CENPW	Q5EE01	distal	combined	1	2	1.10631	0.976873	1.25291	0.111517	0.509702
NAGK	Q9UJ70	distal	combined	1	2	0.890337	0.771585	1.02737	0.111765	0.510125
NAT14	Q8WUY8	distal	combined	1	2	1.07923	0.982335	1.18568	0.112145	0.510552
SOSD1	Q6X4U4	distal	combined	1	2	0.864643	0.722608	1.0346	0.112175	0.510613
RIPP1	Q0D2K3	distal	combined	1	2	1.07544	0.9831	1.17645	0.112325	0.510819
EXOG	Q9Y2C4	distal	combined	1	2	0.866647	0.726205	1.03425	0.112594	0.5114
SLC31	Q07837	distal	combined	1	2	1.09485	0.978799	1.22466	0.112939	0.512302
TLR2	O60603	distal	combined	1	2	0.878302	0.748101	1.03116	0.112942	0.512302
NKG2D	P26718	distal	combined	1	2	0.886774	0.764329	1.02883	0.112964	0.512365
EDF1	O60869	distal	combined	1	2	1.07955	0.982047	1.18673	0.112999	0.512433
GAS2	O43903	distal	combined	1	2	1.10075	0.977514	1.23952	0.113072	0.512594
SMIM3	Q9BZL3	distal	combined	1	2	0.8893	0.769143	1.02823	0.113173	0.512777
DC-SIGN	Q9NNX6	distal	combined	1	2	0.89493	0.780054	1.02672	0.11326	0.512944
Complement receptor type 1	P17927	distal	combined	1	2	0.899442	0.788842	1.02555	0.113397	0.51332
RAGP1	P46060	distal	combined	1	2	0.877317	0.745866	1.03193	0.114015	0.514225
TFB1M	Q8WVM0	distal	combined	1	2	0.878401	0.747911	1.03166	0.114079	0.514358
NCC27	O00299	distal	combined	1	2	0.846117	0.687699	1.04103	0.114147	0.51439
TBCA	O75347	distal	combined	1	2	1.10083	0.977137	1.24018	0.114188	0.51439
FLAP endonuclease-1	P39748	distal	combined	1	2	0.87462	0.740603	1.03289	0.114419	0.514733
HMGN1	P05114	distal	combined	1	2	1.0769	0.982193	1.18073	0.114704	0.515384
KPYR	P30613	distal	combined	1	2	1.11147	0.974687	1.26744	0.114726	0.515385
AIBP	Q8NCW5	distal	combined	1	2	0.875373	0.741927	1.03282	0.114733	0.515396
UTS2B	Q765I0	distal	combined	1	2	0.879761	0.750232	1.03165	0.114916	0.515805
ARMC8	Q8IUR7	distal	combined	1	2	1.10908	0.975038	1.26156	0.115178	0.516366
HPRT	P00492	distal	combined	1	2	0.865759	0.72355	1.03592	0.115367	0.516684
L-dopachrome tautomerase	P40126	distal	combined	1	2	0.890337	0.770464	1.02886	0.115411	0.516747
KLH14	Q9P2G3	distal	combined	1	2	1.07406	0.982649	1.17398	0.115418	0.516755
KPRA	Q14558	distal	combined	1	2	0.876428	0.743699	1.03285	0.115431	0.516764
SSRB	P43308	distal	combined	1	2	1.08554	0.980038	1.2024	0.115622	0.517153
RPGF1	Q13905	distal	combined	1	2	1.07739	0.981851	1.18222	0.115634	0.517172
DYTN	A2CJ06	distal	combined	1	2	1.10656	0.9754	1.25537	0.115712	0.517332
NDP kinase B	P22392	distal	combined	1	2	0.843839	0.682903	1.0427	0.115796	0.517435
P4HA2	O15460	distal	combined	1	2	0.85768	0.708297	1.03857	0.115863	0.517528
LDH-H 1	P07195	distal	combined	1	2	0.848912	0.692101	1.04125	0.11595	0.517564
IL-2	P60568	distal	combined	1	2	1.08988	0.978954	1.21338	0.116051	0.517723
ADK	P55263	distal	combined	1	2	0.88273	0.755515	1.03137	0.116184	0.517795
IDE	P14735	distal	combined	1	2	1.11589	0.973167	1.27953	0.116319	0.517972
CSPG2	P13611	distal	combined	1	2	0.863875	0.719673	1.03697	0.116331	0.517972
STAR	P49675	distal	combined	1	2	0.899059	0.787238	1.02676	0.116363	0.517979
BNIP3	Q12983	distal	combined	1	2	0.909445	0.807821	1.02385	0.116405	0.518001
URP2	Q86UX7	distal	combined	1	2	0.866128	0.723871	1.03634	0.116412	0.518001
GRB2 adapter protein	P62993	distal	combined	1	2	0.850533	0.694797	1.04118	0.116666	0.51848
CBX5	P45973	distal	combined	1	2	1.09362	0.977928	1.223	0.116711	0.518585
MAPKAPK3	Q16644	distal	combined	1	2	0.854948	0.702844	1.03997	0.116913	0.519091
TGT	Q9BXR0	distal	combined	1	2	0.863685	0.719104	1.03733	0.116924	0.519091
TCF21	O43680	distal	combined	1	2	0.881306	0.752523	1.03213	0.116969	0.519091
FCN1	O00602	distal	combined	1	2	1.09966	0.976493	1.23836	0.117004	0.519091
HGS	O14964	distal	combined	1	2	0.853349	0.699842	1.04053	0.117036	0.519091
KEAP1	Q14145	distal	combined	1	2	0.891438	0.772089	1.02924	0.117107	0.519119
MFA3L	O75121	distal	combined	1	2	1.10053	0.976256	1.24062	0.117138	0.519151
C20orf77	Q9NQG5	distal	combined	1	2	1.10146	0.975946	1.24312	0.117458	0.51967
SCAND1	P57086	distal	combined	1	2	1.08586	0.979364	1.20393	0.117811	0.520274
TWSG1	Q9GZX9	distal	combined	1	2	0.900171	0.788982	1.02703	0.117938	0.520292
ULBP-3	Q9BZM4	distal	combined	1	2	0.891247	0.771414	1.02969	0.118105	0.520626
IL-1F5	Q9UBH0	distal	combined	1	2	1.0974	0.976638	1.23309	0.118159	0.520727
T132D	Q14C87	distal	combined	1	2	0.868333	0.727397	1.03657	0.118189	0.520807
UBE1	P22314	distal	combined	1	2	0.853641	0.699856	1.04122	0.118423	0.521156
ANM3	O60678	distal	combined	1	2	0.854853	0.701986	1.04101	0.11873	0.521592
Parathyroid Hormone1-34	P01270	distal	combined	1	2	0.860808	0.713048	1.03919	0.118782	0.521685
CDON	Q4KMG0	distal	combined	1	2	0.894933	0.77839	1.02893	0.118907	0.521881
PRP6:region 1	O94906	distal	combined	1	2	0.891546	0.771747	1.02994	0.11894	0.521987
F16B1	Q5W0V3	distal	combined	1	2	0.861284	0.713848	1.03917	0.119028	0.522245
TAF10	Q12962	distal	combined	1	2	1.10106	0.975531	1.24274	0.119032	0.522245
TBC28	Q2M2D7	distal	combined	1	2	1.10608	0.974322	1.25565	0.11924	0.522776
FGRL1	Q8N441	distal	combined	1	2	1.08959	0.978103	1.21378	0.119245	0.522776
Enoyl-CoA hydratase	P30084	distal	combined	1	2	1.14222	0.966261	1.35023	0.119264	0.522776
AMOT	Q4VCS5	distal	combined	1	2	1.08749	0.978567	1.20855	0.119325	0.522827
SNX8	Q9Y5X2	distal	combined	1	2	0.870288	0.730653	1.03661	0.119466	0.52312
DEST	P60981	distal	combined	1	2	0.884703	0.758257	1.03223	0.119521	0.52312
CANB2	Q96LZ3	distal	combined	1	2	1.09292	0.977237	1.2223	0.119568	0.523161
TRIL:ECD	Q7L0X0	distal	combined	1	2	1.10224	0.975041	1.24604	0.119717	0.523228
SAR1A	Q9NR31	distal	combined	1	2	0.850678	0.693802	1.04302	0.119959	0.523544
LIMP II	Q14108	distal	combined	1	2	0.867338	0.724837	1.03786	0.120133	0.523753
M-CSF R	P07333	distal	combined	1	2	0.88802	0.764455	1.03156	0.120296	0.523914
STK4	Q13043	distal	combined	1	2	0.890066	0.768444	1.03094	0.120298	0.523914
ORAV1	Q8WV07	distal	combined	1	2	1.09759	0.975892	1.23446	0.120429	0.523935
CD48	P09326	distal	combined	1	2	0.895572	0.779185	1.02934	0.120476	0.523985
Inhibin a subunit	P05111	distal	combined	1	2	0.88481	0.7581	1.0327	0.120672	0.524213
PSB9	P28065	distal	combined	1	2	1.09061	0.977444	1.21688	0.120711	0.524269
NUBP2	Q9Y5Y2	distal	combined	1	2	1.07498	0.981158	1.17777	0.120729	0.524282
DCC	P43146	distal	combined	1	2	0.890027	0.768226	1.03114	0.120763	0.524289
Collagen alpha-3(VI):BPTI/Kunitz inhibitor	P12111	distal	combined	1	2	1.12268	0.969939	1.29948	0.120927	0.524655
VAC14	Q08AM6	distal	combined	1	2	1.08503	0.978695	1.20293	0.12096	0.5247
GSTM3-3	P21266	distal	combined	1	2	0.872692	0.734708	1.03659	0.120967	0.5247
IL-1F6	Q9UHA7	distal	combined	1	2	1.10395	0.974213	1.25097	0.121044	0.524902
VEGF121	P15692	distal	combined	1	2	0.873203	0.735649	1.03648	0.121069	0.524931
PSG7	Q13046	distal	combined	1	2	0.836604	0.667622	1.04836	0.121207	0.525162
HS71L	P34931	distal	combined	1	2	1.08934	0.977591	1.21386	0.121248	0.525231
SLTM	Q9NWH9	distal	combined	1	2	0.871791	0.732876	1.03704	0.121306	0.525289
Angiopoietin-2	O15123	distal	combined	1	2	1.1253	0.969157	1.30659	0.121406	0.525479
KXDL1	Q9BQD3	distal	combined	1	2	0.88036	0.749252	1.03441	0.12144	0.525503
MMEL2	Q495T6	distal	combined	1	2	0.928534	0.845349	1.0199	0.121526	0.525651
14-3-3 protein beta/alpha	P31946	distal	combined	1	2	0.837354	0.668763	1.04845	0.121736	0.526096
DECR2	Q9NUI1	distal	combined	1	2	0.879311	0.747111	1.0349	0.121807	0.526225
HDHD2	Q9H0R4	distal	combined	1	2	0.857332	0.705408	1.04197	0.121915	0.526345
FDSCP	Q8NFU4	distal	combined	1	2	0.891555	0.770864	1.03114	0.121925	0.526345
BMP-8	P34820	distal	combined	1	2	1.0886	0.977488	1.21233	0.122239	0.526802
Desmoglein-3	P32926	distal	combined	1	2	0.888211	0.764226	1.03231	0.122247	0.526802
5'-Nucleotidase	P21589	distal	combined	1	2	1.11216	0.971754	1.27286	0.122626	0.526969
NRL	P54845	distal	combined	1	2	1.10019	0.974587	1.24198	0.122643	0.526969
IRPL1	Q9NZN1	distal	combined	1	2	0.888982	0.765575	1.03228	0.122761	0.527351
RAC3	P60763	distal	combined	1	2	1.12596	0.968439	1.30909	0.122859	0.527587
Sphingosine kinase 1	Q9NYA1	distal	combined	1	2	0.852686	0.696413	1.04403	0.12287	0.527594
PYY	P10082	distal	combined	1	2	1.1015	0.974171	1.24546	0.122971	0.527736
MYOC	Q99972	distal	combined	1	2	0.891158	0.769731	1.03174	0.123107	0.527801
WWP2	O00308	distal	combined	1	2	1.08311	0.978514	1.1989	0.123366	0.528021
HIP1R	O75146	distal	combined	1	2	0.887446	0.762359	1.03306	0.123461	0.528291
PLXA1	Q9UIW2	distal	combined	1	2	0.880813	0.749447	1.03521	0.12354	0.528496
TCAL1	Q15170	distal	combined	1	2	1.09394	0.975776	1.22642	0.123682	0.528584
DUS10	Q9Y6W6	distal	combined	1	2	0.863081	0.715527	1.04106	0.123737	0.528685
T22D3	Q99576	distal	combined	1	2	1.07536	0.98031	1.17963	0.123853	0.528799
PACN2	Q9UNF0	distal	combined	1	2	0.854085	0.698631	1.04413	0.123879	0.528799
SF3B6	Q9Y3B4	distal	combined	1	2	1.07998	0.979134	1.19121	0.123961	0.528951
Testican-1	Q08629	distal	combined	1	2	0.878989	0.745779	1.03599	0.123988	0.528951
DEST	P60981	distal	combined	1	2	0.850551	0.692021	1.0454	0.124022	0.529004
Selenium-binding protein 1	Q13228	distal	combined	1	2	1.08315	0.978309	1.19923	0.124103	0.529071
SAC2	Q9Y2H2	distal	combined	1	2	0.897263	0.781464	1.03022	0.124135	0.529072
ZNF18	P17022	distal	combined	1	2	1.07425	0.980516	1.17694	0.124157	0.529072
Myeloperoxidase	P05164	distal	combined	1	2	0.897718	0.782349	1.0301	0.124191	0.529133
NETO1	Q8TDF5	distal	combined	1	2	0.858521	0.706777	1.04285	0.124244	0.529302
Tropomyosin 2	P07951	distal	combined	1	2	1.0962	0.975004	1.23246	0.124414	0.529603
OA synthetase	Q15646	distal	combined	1	2	0.905668	0.798111	1.02772	0.124522	0.529672
Hexosaminidase B	P07686	distal	combined	1	2	0.910957	0.808757	1.02607	0.124527	0.529672
MT21C	Q5VZV1	distal	combined	1	2	0.874408	0.736746	1.03779	0.124651	0.529982
NCAM2	O15394	distal	combined	1	2	0.891654	0.770196	1.03227	0.124803	0.530146
Annexin V	P08758	distal	combined	1	2	0.876954	0.741573	1.03705	0.124854	0.530272
PKC-G	P05129	distal	combined	1	2	1.09874	0.974177	1.23924	0.125072	0.530646
ETFA	P13804	distal	combined	1	2	1.08777	0.976896	1.21123	0.125077	0.530646
Neuropilin-2	O60462	distal	combined	1	2	0.890243	0.767303	1.03288	0.125206	0.530822
ARSK	Q6UWY0	distal	combined	1	2	0.909215	0.805057	1.02685	0.125239	0.530828
SRTD3	Q9UJW9	distal	combined	1	2	0.867566	0.723468	1.04037	0.125288	0.530828
SPON2	Q9BUD6	distal	combined	1	2	1.13403	0.965552	1.3319	0.125333	0.530844
AREG	P15514	distal	combined	1	2	0.879441	0.746213	1.03646	0.125338	0.530844
HSC20	Q8IWL3	distal	combined	1	2	1.08251	0.978144	1.19801	0.125341	0.530844
IF4G2	P78344	distal	combined	1	2	0.846336	0.683633	1.04776	0.125611	0.53125
SELS	Q9BQE4	distal	combined	1	2	1.07518	0.979929	1.17969	0.125625	0.531254
RBM19	Q9Y4C8	distal	combined	1	2	0.86763	0.723431	1.04057	0.125745	0.531474
OCAD1	Q9NX40	distal	combined	1	2	1.07605	0.979675	1.18191	0.125754	0.531474
GEPH	Q9NQX3	distal	combined	1	2	0.849889	0.690138	1.04662	0.125755	0.531474
DDIT4	Q9NX09	distal	combined	1	2	1.07914	0.978865	1.18968	0.125857	0.531582
Carbonic Anhydrase XII	O43570	distal	combined	1	2	0.862826	0.714289	1.04225	0.125861	0.531582
FGL1	Q08830	distal	combined	1	2	0.905525	0.797421	1.02828	0.126026	0.531698
RNF13	O43567	distal	combined	1	2	1.07616	0.97954	1.18232	0.126197	0.531994
Integrin a5b1	P05556	distal	combined	1	2	1.06932	0.981295	1.16523	0.126229	0.532054
SEM6B	Q9H3T3	distal	combined	1	2	0.897119	0.780539	1.03111	0.126364	0.532193
SEM4B	Q9NPR2	distal	combined	1	2	0.861315	0.711214	1.0431	0.126489	0.532431
C1QBP	Q07021	distal	combined	1	2	1.11605	0.969427	1.28485	0.126542	0.532495
DGKB	Q9Y6T7	distal	combined	1	2	1.07308	0.98023	1.17473	0.126625	0.532611
PDIA4	P13667	distal	combined	1	2	0.874414	0.736036	1.03881	0.126807	0.532855
ATAD1	Q8NBU5	distal	combined	1	2	0.875035	0.737204	1.03864	0.126889	0.533014
NB5R4	Q7L1T6	distal	combined	1	2	0.843086	0.67705	1.04984	0.127179	0.533629
Fibrinogen g-chain dimer	P02679	distal	combined	1	2	1.12281	0.967455	1.3031	0.127384	0.533954
ENTP3	O75355	distal	combined	1	2	1.09893	0.973394	1.24065	0.127449	0.534093
PLCG2	P16885	distal	combined	1	2	0.861272	0.710767	1.04364	0.127502	0.534166
B3GT6	Q96L58	distal	combined	1	2	0.891556	0.769171	1.03341	0.127592	0.534225
TX1B3	O14907	distal	combined	1	2	0.863036	0.714068	1.04308	0.127595	0.534225
Ficolin-3	O75636	distal	combined	1	2	1.08874	0.975923	1.2146	0.127679	0.534323
SELW	P63302	distal	combined	1	2	0.885928	0.758079	1.03534	0.127706	0.534418
ISLR2	Q6UXK2	distal	combined	1	2	0.886084	0.758372	1.0353	0.127747	0.534474
DYLT3	P51808	distal	combined	1	2	0.880584	0.747515	1.03734	0.128164	0.535166
CAZA1	P52907	distal	combined	1	2	0.866342	0.720063	1.04234	0.128379	0.535446
CHSTA	O43529	distal	combined	1	2	1.09083	0.975151	1.22022	0.128508	0.535617
CTDSL	O15194	distal	combined	1	2	0.861494	0.710813	1.04412	0.128546	0.53563
Factor H	P08603	distal	combined	1	2	1.10986	0.970245	1.26956	0.128616	0.53563
COPB2	P35606	distal	combined	1	2	0.860837	0.709529	1.04441	0.12867	0.53563
SARP-2	Q8N474	distal	combined	1	2	1.09637	0.973664	1.23455	0.128696	0.53563
Cyclophilin A	P62937	distal	combined	1	2	0.849044	0.687406	1.04869	0.128827	0.535711
NENF	Q9UMX5	distal	combined	1	2	0.894712	0.775003	1.03291	0.128989	0.535843
GOGA7	Q7Z5G4	distal	combined	1	2	0.88474	0.755301	1.03636	0.129167	0.536073
AGR3	Q8TD06	distal	combined	1	2	0.901124	0.787699	1.03088	0.129305	0.536179
GDNF	P39905	distal	combined	1	2	0.874915	0.736156	1.03983	0.12935	0.53618
IGF-I	P05019	distal	combined	1	2	1.11153	0.969563	1.27429	0.129364	0.536195
Caspase-10:region 1	Q92851	distal	combined	1	2	0.900352	0.786125	1.03118	0.129403	0.536308
CLC4D	Q8WXI8	distal	combined	1	2	1.08199	0.977208	1.19801	0.129436	0.536364
HPT	P00738	distal	combined	1	2	1.29397	0.927278	1.80566	0.129554	0.536603
SULT 1A3	P0DMM9	distal	combined	1	2	0.866106	0.719194	1.04303	0.129583	0.536629
TNFSF15	O95150	distal	combined	1	2	1.09379	0.974055	1.22824	0.12963	0.536669
LMO4	P61968	distal	combined	1	2	1.08052	0.977526	1.19437	0.129716	0.536776
LGR4	Q9BXB1	distal	combined	1	2	0.889997	0.765449	1.03481	0.129753	0.536786
MYCBP	Q99417	distal	combined	1	2	0.84986	0.688397	1.04919	0.130213	0.53732
COL11A2	P13942	distal	combined	1	2	0.889351	0.763983	1.03529	0.130389	0.537343
TBC24	Q9ULP9	distal	combined	1	2	1.09141	0.974459	1.2224	0.13039	0.537343
GUC1A	P43080	distal	combined	1	2	1.06063	0.982737	1.1447	0.130402	0.537343
PPIL2	Q13356	distal	combined	1	2	1.07952	0.977606	1.19206	0.130453	0.537343
EGFRvIII	P00533	distal	combined	1	2	0.882668	0.750832	1.03765	0.130494	0.537343
EKI2	Q9NVF9	distal	combined	1	2	0.884812	0.754997	1.03695	0.130588	0.537457
IL-17B	Q9UHF5	distal	combined	1	2	0.844505	0.678231	1.05154	0.130862	0.537843
GBA3	Q9H227	distal	combined	1	2	0.884765	0.754784	1.03713	0.130977	0.538111
NDUA5	Q16718	distal	combined	1	2	0.897158	0.779292	1.03285	0.130999	0.538111
CAN2	P17655	distal	combined	1	2	1.08385	0.976266	1.20328	0.131144	0.538318
ZN415	Q09FC8	distal	combined	1	2	1.08064	0.977069	1.19519	0.13138	0.538889
MSRB2	Q9Y3D2	distal	combined	1	2	0.850539	0.689192	1.04966	0.131458	0.538955
ATF6B	Q99941	distal	combined	1	2	1.09816	0.972334	1.24026	0.13153	0.539048
PPBN	P10696	distal	combined	1	2	0.891562	0.767986	1.03502	0.131614	0.539215
C1s	P09871	distal	combined	1	2	0.900286	0.78536	1.03203	0.131684	0.539235
HSP 70		distal	combined	1	2	1.10547	0.970292	1.25947	0.131872	0.539235
DAPP1	Q9UN19	distal	combined	1	2	0.86007	0.7069	1.04643	0.131955	0.539235
ISCU	Q9H1K1	distal	combined	1	2	0.878564	0.742365	1.03975	0.131965	0.539235
LARGE	O95461	distal	combined	1	2	0.898402	0.781503	1.03279	0.131975	0.539235
14-3-3 protein theta	P27348	distal	combined	1	2	0.872454	0.730529	1.04195	0.131989	0.539235
NXPH3	O95157	distal	combined	1	2	1.10487	0.970392	1.25798	0.132051	0.539331
MA6D1	Q9H9H5	distal	combined	1	2	1.08293	0.976253	1.20126	0.132136	0.539421
IgG	P01857	distal	combined	1	2	0.919928	0.825175	1.02556	0.132365	0.539792
SGTA	O43765	distal	combined	1	2	0.859352	0.705395	1.04691	0.132368	0.539792
S100A11	P31949	distal	combined	1	2	0.885295	0.755388	1.03754	0.132382	0.539798
RAC2	P15153	distal	combined	1	2	0.855371	0.697842	1.04846	0.13251	0.540041
CLK2	P49760	distal	combined	1	2	1.09219	0.973574	1.22526	0.132737	0.540278
MAPK14	Q16539	distal	combined	1	2	0.851471	0.690427	1.05008	0.1328	0.540405
BPNT1	O95861	distal	combined	1	2	0.867785	0.721244	1.0441	0.132922	0.540533
DDX23	Q9BUQ8	distal	combined	1	2	1.08208	0.976272	1.19935	0.132956	0.540534
MAMC2	Q7Z304	distal	combined	1	2	1.06625	0.980645	1.15933	0.133034	0.54068
CNTF	P26441	distal	combined	1	2	1.06497	0.980979	1.15615	0.13315	0.540939
ARL15	Q9NXU5	distal	combined	1	2	1.09751	0.972004	1.23923	0.133176	0.540982
TM1L2	Q6ZVM7	distal	combined	1	2	1.08315	0.975915	1.20217	0.133189	0.541002
SLIT1	O75093	distal	combined	1	2	0.906508	0.797445	1.03049	0.133413	0.541354
BMPER	Q8N8U9	distal	combined	1	2	0.895482	0.77522	1.0344	0.13354	0.54153
Holo-TC I	P20061	distal	combined	1	2	1.09944	0.971369	1.2444	0.133548	0.54153
KLOTHO	Q9UEF7	distal	combined	1	2	0.899023	0.782291	1.03317	0.133596	0.541569
EHD3	Q9NZN3	distal	combined	1	2	0.846993	0.681785	1.05224	0.133605	0.541569
eIF-4H	Q15056	distal	combined	1	2	0.856248	0.698902	1.04902	0.134123	0.542162
MK11	Q15759	distal	combined	1	2	1.08232	0.975878	1.20037	0.134216	0.54238
TO20L	Q6UXN7	distal	combined	1	2	1.09134	0.973372	1.2236	0.134249	0.542396
ATL1	Q8N6G6	distal	combined	1	2	0.916229	0.817097	1.02739	0.134265	0.542427
NF2L1	Q14494	distal	combined	1	2	0.858349	0.702733	1.04843	0.134495	0.5429
BTNL3	Q6UXE8	distal	combined	1	2	1.07405	0.978125	1.17939	0.134496	0.5429
LIN7A	O14910	distal	combined	1	2	1.08498	0.975054	1.2073	0.13453	0.542952
OAS1	P00973	distal	combined	1	2	1.07227	0.978592	1.17491	0.134653	0.54315
Carbonic Anhydrase X	Q9NS85	distal	combined	1	2	0.902122	0.788223	1.03248	0.134704	0.543206
GIMD1	P0DJR0	distal	combined	1	2	1.0884	0.974053	1.21616	0.134722	0.543212
TNF sR-I	P19438	distal	combined	1	2	1.12005	0.965361	1.29953	0.134895	0.543419
BDNF	P23560	distal	combined	1	2	0.8842	0.752346	1.03916	0.135248	0.544062
MOL1A	Q7L9L4	distal	combined	1	2	0.848195	0.683378	1.05276	0.135298	0.544088
TRI54	Q9BYV2	distal	combined	1	2	1.08158	0.975797	1.19882	0.135339	0.544155
HSPB6	O14558	distal	combined	1	2	1.12562	0.96367	1.31478	0.135429	0.544259
ARL3	P36405	distal	combined	1	2	0.864894	0.71482	1.04647	0.135495	0.544411
IMPA1	P29218	distal	combined	1	2	0.888089	0.759926	1.03787	0.135557	0.544469
IL-1b	P01584	distal	combined	1	2	1.08103	0.975833	1.19757	0.1358	0.544902
LRIG1	Q96JA1	distal	combined	1	2	1.10634	0.96875	1.26346	0.135854	0.544999
NEB2	Q96SB3	distal	combined	1	2	0.851906	0.690064	1.05171	0.135965	0.545217
DFFA	O00273	distal	combined	1	2	1.08137	0.975635	1.19856	0.136197	0.54572
HD-5	Q01523	distal	combined	1	2	0.907777	0.79925	1.03104	0.136376	0.546061
LPLC1	Q8TDL5	distal	combined	1	2	1.08957	0.973067	1.22002	0.137077	0.546941
HYAL4	Q2M3T9	distal	combined	1	2	0.877531	0.738654	1.04252	0.137213	0.5472
VDR	P11473	distal	combined	1	2	1.05978	0.981632	1.14414	0.137386	0.547352
DLRB1	Q9NP97	distal	combined	1	2	0.868579	0.721175	1.04611	0.137575	0.547526
IL-2 sRb	P14784	distal	combined	1	2	0.904091	0.791354	1.03289	0.137875	0.548003
WFDC1	Q9HC57	distal	combined	1	2	1.09849	0.970244	1.24368	0.138062	0.548226
CLIC4	Q9Y696	distal	combined	1	2	0.846311	0.678815	1.05514	0.138078	0.548243
ETHE1	O95571	distal	combined	1	2	1.07724	0.976349	1.18856	0.138098	0.548261
IMB1	Q14974	distal	combined	1	2	0.854874	0.694839	1.05177	0.138156	0.548415
NPY	P01303	distal	combined	1	2	0.896879	0.776684	1.03567	0.138211	0.548415
BACD1	Q8WZ19	distal	combined	1	2	1.09221	0.971978	1.22731	0.138259	0.548469
SHRPN	Q9H0F6	distal	combined	1	2	0.883116	0.749257	1.04089	0.138312	0.548584
VEGF-D	O43915	distal	combined	1	2	0.901606	0.786167	1.034	0.138417	0.5487
GRHPR	Q9UBQ7	distal	combined	1	2	1.12272	0.963283	1.30856	0.138532	0.548757
PPIP1	O43586	distal	combined	1	2	0.914862	0.813218	1.02921	0.138655	0.548958
SBDS	Q9Y3A5	distal	combined	1	2	0.869838	0.723222	1.04618	0.1387	0.548997
ENOB	P13929	distal	combined	1	2	1.07477	0.976839	1.18252	0.139075	0.549221
PP1G	P36873	distal	combined	1	2	0.85427	0.693286	1.05264	0.139286	0.549777
YKL-40	P36222	distal	combined	1	2	1.09546	0.970669	1.2363	0.139531	0.5501
CBPA1	P15085	distal	combined	1	2	1.08458	0.973838	1.20792	0.139535	0.5501
KI2LA	Q8N109	distal	combined	1	2	1.09444	0.970905	1.23369	0.139736	0.550413
CH3L2	Q15782	distal	combined	1	2	1.06039	0.980995	1.14622	0.139739	0.550413
SLIK6	Q9H5Y7	distal	combined	1	2	1.09327	0.971207	1.23067	0.139868	0.5507
SYTL4:C2 1	Q96C24	distal	combined	1	2	0.870347	0.723786	1.04659	0.139947	0.550812
AASD1	Q9BTE6	distal	combined	1	2	1.08831	0.972595	1.21779	0.140087	0.550837
DAF	P08174	distal	combined	1	2	0.900094	0.782634	1.03518	0.140131	0.550837
BEGIN	Q9BUH8	distal	combined	1	2	0.837664	0.662013	1.05992	0.140132	0.550837
PDK1	Q15118	distal	combined	1	2	0.901865	0.786184	1.03457	0.140277	0.551121
NPTN	Q9Y639	distal	combined	1	2	0.882871	0.748126	1.04189	0.140389	0.551225
ARHG1	Q92888	distal	combined	1	2	0.880908	0.744236	1.04268	0.140451	0.551294
SYIC	P41252	distal	combined	1	2	1.08977	0.972052	1.22174	0.140496	0.551294
DYRK3	O43781	distal	combined	1	2	1.0716	0.977444	1.17482	0.140549	0.551363
3BP5	O60239	distal	combined	1	2	1.08153	0.974441	1.20038	0.140677	0.551498
PXDNL	A1KZ92	distal	combined	1	2	0.917618	0.818437	1.02882	0.140707	0.551501
EVL	Q9UI08	distal	combined	1	2	1.11174	0.965583	1.28001	0.140767	0.551588
FMR1	Q06787	distal	combined	1	2	0.869099	0.72109	1.04749	0.140778	0.551588
NP1L2	Q9ULW6	distal	combined	1	2	1.07996	0.974884	1.19636	0.14078	0.551588
NSE	P09104	distal	combined	1	2	0.872648	0.727968	1.04608	0.140792	0.551588
KCD17	Q8N5Z5	distal	combined	1	2	0.890826	0.763766	1.03902	0.140911	0.551706
R3GEF	Q8TBN0	distal	combined	1	2	0.894682	0.771444	1.03761	0.141091	0.551899
Epo	P01588	distal	combined	1	2	0.888771	0.759567	1.03995	0.14124	0.552088
CQ062	Q9BQA9	distal	combined	1	2	1.05942	0.980978	1.14414	0.14138	0.552376
LIRA2	Q8N149	distal	combined	1	2	1.09786	0.969377	1.24337	0.141509	0.55251
IDS	P22304	distal	combined	1	2	0.909935	0.802348	1.03195	0.141531	0.552514
Maspin	P36952	distal	combined	1	2	0.880558	0.743199	1.0433	0.141551	0.552514
CDKA2	O75956	distal	combined	1	2	0.857264	0.69811	1.0527	0.141617	0.552582
RWDD1	Q9H446	distal	combined	1	2	0.852655	0.689289	1.05474	0.141872	0.552909
MYP0	P25189	distal	combined	1	2	0.885997	0.753836	1.04133	0.141937	0.552972
CLC1B	Q9P126	distal	combined	1	2	0.858726	0.700768	1.05229	0.141961	0.553019
PXDC1	Q8IUK5	distal	combined	1	2	1.12008	0.962681	1.30322	0.14218	0.553212
MLRS	Q96A32	distal	combined	1	2	1.09193	0.970931	1.22802	0.142189	0.553212
ELF5	Q9UKW6	distal	combined	1	2	1.09432	0.970202	1.23431	0.142254	0.553294
Endocan	Q9NQ30	distal	combined	1	2	0.857332	0.698004	1.05303	0.142268	0.553294
BRDT	Q58F21	distal	combined	1	2	1.06696	0.978477	1.16344	0.142281	0.553294
CASC4	Q6P4E1	distal	combined	1	2	0.885186	0.752066	1.04187	0.14246	0.55359
DCTD	P32321	distal	combined	1	2	0.864558	0.711699	1.05025	0.142624	0.553774
Cdc42Hs	P60953	distal	combined	1	2	0.856064	0.695399	1.05385	0.14281	0.553879
PEPL1	Q8NDH3	distal	combined	1	2	0.870837	0.723758	1.04781	0.142863	0.554005
FIBP	O43427	distal	combined	1	2	0.851877	0.68742	1.05568	0.142957	0.554045
CNTN6	Q9UQ52	distal	combined	1	2	0.907905	0.797794	1.03321	0.143018	0.554137
KEAP1	Q14145	distal	combined	1	2	1.08982	0.971287	1.22282	0.143173	0.55436
PRPS2	P11908	distal	combined	1	2	0.885034	0.751531	1.04225	0.143221	0.55436
CLIC2	O15247	distal	combined	1	2	0.90615	0.794108	1.034	0.143343	0.554431
LACB2	Q53H82	distal	combined	1	2	0.858198	0.699241	1.05329	0.143413	0.554588
SPINT2	O43291	distal	combined	1	2	0.89835	0.778189	1.03707	0.143417	0.554588
CBX1	P83916	distal	combined	1	2	0.879684	0.740884	1.04449	0.143421	0.554588
PAI-2	P05120	distal	combined	1	2	1.12025	0.962083	1.30441	0.143685	0.55497
DJC30	Q96LL9	distal	combined	1	2	1.08563	0.972402	1.21204	0.143747	0.555025
CAMK1D	Q8IU85	distal	combined	1	2	1.06423	0.979019	1.15685	0.143752	0.555025
ST2B1	O00204	distal	combined	1	2	1.08504	0.972449	1.21067	0.144245	0.555689
TF	P13726	distal	combined	1	2	0.900351	0.78202	1.03659	0.144257	0.555707
EMAL2	O95834	distal	combined	1	2	1.09266	0.970083	1.23072	0.144388	0.555803
RNF43	Q68DV7	distal	combined	1	2	1.07355	0.975966	1.18089	0.14439	0.555803
MFAP2	P55001	distal	combined	1	2	1.08845	0.971291	1.21974	0.144666	0.556369
Apo C-II	P02655	distal	combined	1	2	1.08535	0.972224	1.21163	0.14474	0.55643
DAB2	P98082	distal	combined	1	2	0.856219	0.694979	1.05487	0.144788	0.556484
VWA2	Q5GFL6	distal	combined	1	2	1.08496	0.972257	1.21072	0.145068	0.556795
TCPA	P17987	distal	combined	1	2	0.87324	0.7277	1.04789	0.145086	0.556802
Glutathione S-transferase Pi	P09211	distal	combined	1	2	0.873097	0.727406	1.04797	0.145127	0.556844
PGES2	Q9H7Z7	distal	combined	1	2	1.08308	0.972819	1.20583	0.145147	0.556844
EPHA4	P54764	distal	combined	1	2	0.889875	0.760606	1.04111	0.145152	0.556844
VNN2	O95498	distal	combined	1	2	0.892839	0.766558	1.03992	0.145164	0.556873
P-Selectin	P16109	distal	combined	1	2	0.891173	0.763207	1.0406	0.145167	0.556873
RhoGDI	P31150	distal	combined	1	2	1.08919	0.970881	1.22192	0.145321	0.556963
RBMS1	P29558	distal	combined	1	2	0.871699	0.72461	1.04865	0.145334	0.556963
BAMBI:CD	Q13145	distal	combined	1	2	1.08295	0.972776	1.2056	0.145461	0.557067
KLRG2:N-term	A4D1S0	distal	combined	1	2	1.09205	0.969915	1.22957	0.145621	0.557171
Lysyl oxidase-like protein 2	Q9Y4K0	distal	combined	1	2	0.886559	0.753823	1.04267	0.145653	0.557192
MOL1B	Q9H8S9	distal	combined	1	2	1.12218	0.960773	1.31071	0.145694	0.557256
UBE2C	O00762	distal	combined	1	2	0.902025	0.785012	1.03648	0.145797	0.557295
SARP-3	Q5T4F7	distal	combined	1	2	0.904741	0.790535	1.03545	0.145937	0.557323
AIF	O95831	distal	combined	1	2	0.901316	0.783523	1.03682	0.145949	0.557323
Cyclin E	P24864	distal	combined	1	2	1.08849	0.97092	1.22029	0.145968	0.557323
CD3-zeta	P20963	distal	combined	1	2	1.07089	0.976378	1.17456	0.146256	0.557632
HOME2	Q9NSB8	distal	combined	1	2	0.873387	0.727593	1.0484	0.146283	0.557672
FCG2B	P31994	distal	combined	1	2	0.905341	0.791648	1.03536	0.146385	0.557808
HPCL1	P37235	distal	combined	1	2	0.880121	0.740795	1.04565	0.146424	0.557857
DKK3	Q9UBP4	distal	combined	1	2	0.892969	0.766433	1.0404	0.146499	0.557927
GL8D2	Q9H1C3	distal	combined	1	2	0.879998	0.740467	1.04582	0.146691	0.558353
PEX26	Q7Z412	distal	combined	1	2	1.07715	0.974285	1.19088	0.146704	0.55837
Serpin B9	P50453	distal	combined	1	2	0.85734	0.696399	1.05547	0.146778	0.558478
METTL1	Q9UBP6	distal	combined	1	2	1.08282	0.972461	1.2057	0.146841	0.558606
Fas, soluble	P25445	distal	combined	1	2	1.06766	0.977229	1.16646	0.147098	0.558951
IL-22BP	Q969J5	distal	combined	1	2	0.87683	0.734023	1.04742	0.147289	0.55896
CNOT1	A5YKK6	distal	combined	1	2	0.869544	0.719558	1.05079	0.147879	0.559441
PNMA2	Q9UL42	distal	combined	1	2	0.859433	0.699963	1.05524	0.148021	0.559624
PTER	Q96BW5	distal	combined	1	2	1.06799	0.976923	1.16755	0.148024	0.559624
TFIP8	O95379	distal	combined	1	2	0.862903	0.706633	1.05373	0.148028	0.559625
CP045	Q96MC5	distal	combined	1	2	1.06259	0.978656	1.15373	0.148151	0.559884
Neddylin	Q15843	distal	combined	1	2	0.864466	0.709563	1.05318	0.148282	0.560002
NSE2	Q96MF7	distal	combined	1	2	1.09497	0.968213	1.23833	0.148356	0.560067
UBS3B	Q8TF42	distal	combined	1	2	0.882386	0.74458	1.0457	0.148677	0.560652
IF3M	Q9H2K0	distal	combined	1	2	0.867797	0.715849	1.052	0.148791	0.560915
PUR8	P30566	distal	combined	1	2	0.899058	0.77813	1.03878	0.148807	0.560936
TPD53	Q16890	distal	combined	1	2	1.07792	0.973529	1.1935	0.148811	0.560936
MSP R	Q04912	distal	combined	1	2	1.08649	0.970748	1.21604	0.148907	0.561012
DNM1L	O00429	distal	combined	1	2	1.08535	0.971105	1.21303	0.148943	0.561012
SEP10	Q9P0V9	distal	combined	1	2	1.08004	0.972808	1.19908	0.148962	0.561012
PDC6I	Q8WUM4	distal	combined	1	2	0.859499	0.699748	1.05572	0.148985	0.561039
MARE1	Q15691	distal	combined	1	2	0.852291	0.685946	1.05897	0.149099	0.561205
Hemopexin	P02790	distal	combined	1	2	0.901085	0.782189	1.03805	0.149116	0.561205
ARTS1	Q9NZ08	distal	combined	1	2	0.913839	0.808512	1.03289	0.149282	0.561368
Laminin-2	P07942	distal	combined	1	2	0.909397	0.79923	1.03475	0.149442	0.561368
HCC-1	Q16627	distal	combined	1	2	1.1073	0.963967	1.27194	0.149562	0.561371
HGH	P01241	distal	combined	1	2	0.887477	0.754479	1.04392	0.149565	0.561371
ACTN1	P12814	distal	combined	1	2	0.855826	0.692479	1.0577	0.149645	0.561371
ERMAP	Q96PL5	distal	combined	1	2	0.895457	0.770526	1.04064	0.149782	0.56158
Natriuretic Peptide C-Type	P23582	distal	combined	1	2	1.07582	0.97395	1.18834	0.149894	0.561798
ODPAT	P29803	distal	combined	1	2	0.882098	0.743593	1.0464	0.150007	0.56188
FETUB	Q9UGM5	distal	combined	1	2	1.10892	0.963309	1.27654	0.150013	0.56188
SAA2	P0DJI9	distal	combined	1	2	1.08111	0.972105	1.20234	0.150365	0.562357
SHC4	Q6S5L8	distal	combined	1	2	1.07466	0.974169	1.18552	0.150574	0.562408
PERL	P22079	distal	combined	1	2	1.08043	0.972273	1.20063	0.15058	0.562408
DLC8	P63167	distal	combined	1	2	0.907155	0.794272	1.03608	0.15067	0.562557
MD2L2	Q9UI95	distal	combined	1	2	1.07909	0.972638	1.1972	0.150878	0.562852
SORC3	Q9UPU3	distal	combined	1	2	0.85873	0.697598	1.05708	0.150882	0.562852
FHR1	Q03591	distal	combined	1	2	1.10346	0.964751	1.26212	0.150886	0.562852
DHB7:ECD	P56937	distal	combined	1	2	0.881583	0.742223	1.04711	0.151107	0.563004
CPNE7	Q9UBL6	distal	combined	1	2	0.902662	0.784883	1.03812	0.151124	0.563004
CD79A	P11912	distal	combined	1	2	1.06491	0.97728	1.1604	0.151163	0.563036
STX2	P32856	distal	combined	1	2	1.09501	0.96737	1.23949	0.15119	0.563076
Ubiquitin	P62979	distal	combined	1	2	0.854701	0.689744	1.05911	0.151271	0.563236
ITM2A	O43736	distal	combined	1	2	1.07748	0.973071	1.19309	0.151279	0.56325
ST4S6	Q7LFX5	distal	combined	1	2	0.88676	0.752485	1.045	0.151403	0.563387
CABP8	Q9BXU9	distal	combined	1	2	1.08645	0.970073	1.21679	0.151468	0.563387
ISK9	Q5DT21	distal	combined	1	2	0.885421	0.749766	1.04562	0.15151	0.563387
MBTP1	Q14703	distal	combined	1	2	0.846986	0.675007	1.06278	0.151532	0.563387
WDR26	Q9H7D7	distal	combined	1	2	0.859442	0.698736	1.05711	0.151538	0.563387
Glutathione reductase	P00390	distal	combined	1	2	0.944545	0.873685	1.02115	0.151596	0.563387
MMP-16	P51512	distal	combined	1	2	1.07158	0.974956	1.17777	0.151603	0.563387
P34	Q6PD74	distal	combined	1	2	0.890955	0.760846	1.04331	0.151709	0.563564
TMCC3:region 2	Q9ULS5	distal	combined	1	2	1.08448	0.970648	1.21166	0.151736	0.563565
PNOC	Q13519	distal	combined	1	2	0.920119	0.821103	1.03108	0.151814	0.563711
Otoraplin	Q9NRC9	distal	combined	1	2	1.08837	0.969336	1.22202	0.151873	0.563752
KIF23	Q02241	distal	combined	1	2	0.881398	0.741535	1.04764	0.15213	0.564014
Rho A	P61586	distal	combined	1	2	0.856596	0.693049	1.05874	0.152157	0.564014
LMBL2	Q969R5	distal	combined	1	2	0.885931	0.750461	1.04586	0.152593	0.564456
IL-13	P35225	distal	combined	1	2	0.921258	0.823327	1.03084	0.152633	0.564505
TAP26	Q9P031	distal	combined	1	2	0.89405	0.766821	1.04239	0.15274	0.564562
NPDC1	Q9NQX5	distal	combined	1	2	1.07057	0.975035	1.17546	0.152763	0.564601
ANKR1	Q15327	distal	combined	1	2	1.0909	0.968242	1.2291	0.152818	0.564681
VAMP8	Q9BV40	distal	combined	1	2	1.07277	0.974275	1.18122	0.152837	0.564681
VSIG4	Q9Y279	distal	combined	1	2	1.09997	0.965177	1.2536	0.153129	0.564915
PLPL2	Q96AD5	distal	combined	1	2	1.07937	0.971967	1.19864	0.153217	0.56507
HES1	Q14469	distal	combined	1	2	1.08656	0.96951	1.21774	0.153431	0.565416
CCD94	Q9BW85	distal	combined	1	2	0.894872	0.768278	1.04233	0.153502	0.565536
SDCB2	Q9H190	distal	combined	1	2	1.06409	0.97707	1.15885	0.153566	0.56564
LA:HTH	P05455	distal	combined	1	2	0.884623	0.747534	1.04685	0.153582	0.565674
SPIN3	Q5JUX0	distal	combined	1	2	0.905917	0.790896	1.03766	0.153791	0.565957
FCRL6	Q6DN72	distal	combined	1	2	1.08579	0.969608	1.21589	0.154029	0.566355
PYRG1	P17812	distal	combined	1	2	0.87886	0.735841	1.04968	0.154168	0.566609
PCBP3	P57721	distal	combined	1	2	0.889977	0.758124	1.04476	0.154236	0.566659
PCAF	Q92831	distal	combined	1	2	0.909152	0.797491	1.03645	0.154299	0.566694
Caspase-5	P51878	distal	combined	1	2	1.08469	0.969884	1.21309	0.154372	0.566869
SHAN1	Q9Y566	distal	combined	1	2	0.887525	0.75312	1.04592	0.154408	0.56697
MR1L1	Q96HT8	distal	combined	1	2	0.88631	0.750665	1.04647	0.154433	0.566972
LGMN	Q99538	distal	combined	1	2	0.885859	0.749735	1.0467	0.154507	0.567045
Glutathione peroxidase	P07203	distal	combined	1	2	0.883963	0.745908	1.04757	0.154566	0.567131
FXYD6	Q9H0Q3	distal	combined	1	2	1.09529	0.966252	1.24156	0.154687	0.567249
FRG1	Q14331	distal	combined	1	2	1.07827	0.971973	1.1962	0.154696	0.567249
DJB13	P59910	distal	combined	1	2	1.07019	0.974731	1.17499	0.154726	0.567285
FUMH	P07954	distal	combined	1	2	0.884	0.745915	1.04765	0.154788	0.567391
NAP2L	Q99733	distal	combined	1	2	0.857448	0.693724	1.05981	0.154851	0.567446
DRG1	Q9Y295	distal	combined	1	2	0.865602	0.709512	1.05603	0.154854	0.567446
BCAR3:SH2	O75815	distal	combined	1	2	1.06366	0.976847	1.15819	0.155397	0.568312
ENA-78	P42830	distal	combined	1	2	0.93098	0.843489	1.02755	0.155515	0.568458
HECD3	Q5T447	distal	combined	1	2	1.08176	0.970551	1.20572	0.155631	0.56857
LIRB3	O75022	distal	combined	1	2	1.07445	0.973056	1.18642	0.155632	0.56857
IGS11:ECD	Q5DX21	distal	combined	1	2	1.07408	0.973163	1.18546	0.155729	0.568616
G0S2	P27469	distal	combined	1	2	1.07446	0.97303	1.18646	0.15574	0.568616
C1QT4	Q9BXJ3	distal	combined	1	2	1.09918	0.964616	1.25252	0.155813	0.568778
RAB26	Q9ULW5	distal	combined	1	2	0.89961	0.777257	1.04122	0.156081	0.569118
b-Catenin	P35222	distal	combined	1	2	0.898032	0.774002	1.04194	0.156119	0.569213
HECW2	Q9P2P5	distal	combined	1	2	0.899104	0.7762	1.04147	0.156138	0.569253
DB136	Q30KP8	distal	combined	1	2	0.917085	0.813601	1.03373	0.156512	0.569846
SYVC	P26640	distal	combined	1	2	1.08301	0.969813	1.20943	0.156838	0.570334
GRAN	P28676	distal	combined	1	2	0.882644	0.742517	1.04922	0.156984	0.570567
PEF1	Q9UBV8	distal	combined	1	2	0.911525	0.801738	1.03635	0.157145	0.570691
ATF1	P18846	distal	combined	1	2	1.09663	0.965067	1.24612	0.157176	0.570695
PABP2	Q86U42	distal	combined	1	2	0.889681	0.756449	1.04638	0.157882	0.571685
MIP-5	Q16663	distal	combined	1	2	1.09393	0.965774	1.23909	0.157902	0.571685
DJC15	Q9Y5T4	distal	combined	1	2	0.873243	0.72346	1.05404	0.158011	0.571703
SIGIRR	Q6IA17	distal	combined	1	2	1.08925	0.96732	1.22654	0.158128	0.571787
ELK3	P41970	distal	combined	1	2	0.876681	0.730235	1.0525	0.158157	0.571787
MIRO1	Q8IXI2	distal	combined	1	2	0.870798	0.718524	1.05534	0.158332	0.571863
NALP1	Q9C000	distal	combined	1	2	0.901617	0.780781	1.04115	0.158353	0.571863
BolA-like protein 2	Q9H3K6	distal	combined	1	2	0.91186	0.802134	1.0366	0.158393	0.571929
AGRD1	Q6QNK2	distal	combined	1	2	1.09692	0.964547	1.24747	0.158585	0.572215
LPLC1	Q8TDL5	distal	combined	1	2	1.0924	0.965997	1.23534	0.158962	0.572611
GOLM1	Q8NBJ4	distal	combined	1	2	1.10119	0.962962	1.25927	0.158985	0.572643
METAP1	P53582	distal	combined	1	2	0.855233	0.687977	1.06315	0.159002	0.572643
SRAC1	Q96JX3	distal	combined	1	2	1.07573	0.97181	1.19077	0.15903	0.572701
MUTED	Q8TDH9	distal	combined	1	2	1.06761	0.974643	1.16945	0.159297	0.572897
NDP	Q00604	distal	combined	1	2	0.890132	0.756941	1.04676	0.15932	0.572897
S100A16	Q96FQ6	distal	combined	1	2	1.09876	0.963647	1.25282	0.159474	0.573205
Chk2	O96017	distal	combined	1	2	0.90255	0.782403	1.04115	0.159503	0.573232
LRP4	O75096	distal	combined	1	2	0.896243	0.769376	1.04403	0.15953	0.573257
CLIC4	Q9Y696	distal	combined	1	2	0.855406	0.688069	1.06344	0.159673	0.573532
PSB1	P20618	distal	combined	1	2	1.08099	0.969786	1.20494	0.159716	0.573533
TPC6A	O75865	distal	combined	1	2	0.895136	0.767044	1.04462	0.159739	0.573533
CAN9	O14815	distal	combined	1	2	1.08052	0.969935	1.20372	0.159772	0.573533
annexin IV	P09525	distal	combined	1	2	0.890503	0.757516	1.04684	0.159934	0.573612
TMOD2	Q9NZR1	distal	combined	1	2	0.862268	0.70119	1.06035	0.160151	0.573897
NF-ATc1	O95644	distal	combined	1	2	1.06198	0.976491	1.15496	0.160198	0.573944
FGF7	P21781	distal	combined	1	2	0.888605	0.753563	1.04785	0.160247	0.574014
LAG-3	P18627	distal	combined	1	2	0.907955	0.793444	1.03899	0.160361	0.574106
AAMDC	Q9H7C9	distal	combined	1	2	1.1107	0.959168	1.28617	0.160647	0.574377
Hemopexin	P02790	distal	combined	1	2	0.903881	0.784859	1.04095	0.160672	0.574377
NALD2	Q9Y3Q0	distal	combined	1	2	0.91165	0.801126	1.03742	0.160679	0.574377
FER	P16591	distal	combined	1	2	0.861888	0.700235	1.06086	0.160769	0.574377
KALM	P23352	distal	combined	1	2	0.901142	0.779131	1.04226	0.16081	0.574379
BACH1	O14867	distal	combined	1	2	1.07594	0.971291	1.19187	0.160906	0.574422
RGS13	O14921	distal	combined	1	2	1.08954	0.966427	1.22833	0.160989	0.574518
ENTP5	O75356	distal	combined	1	2	1.09418	0.964714	1.24102	0.16126	0.574886
ROA0	Q13151	distal	combined	1	2	0.876935	0.729736	1.05383	0.161293	0.574886
PTN4	P29074	distal	combined	1	2	1.09196	0.965454	1.23505	0.161407	0.57503
CD133	O43490	distal	combined	1	2	1.06383	0.975564	1.16008	0.161467	0.575229
CEP76	Q8TAP6	distal	combined	1	2	1.09101	0.965733	1.23255	0.161606	0.575463
PCDGD	Q9Y5G3	distal	combined	1	2	0.909586	0.796508	1.03872	0.161774	0.575649
ATL2	Q86TH1	distal	combined	1	2	1.08137	0.969123	1.20661	0.161801	0.575667
IL22RA1	Q8N6P7	distal	combined	1	2	1.08345	0.968355	1.21223	0.161881	0.575795
PITM3	Q9BZ71	distal	combined	1	2	1.06144	0.976341	1.15396	0.161983	0.57599
WDR48	Q8TAF3	distal	combined	1	2	0.856433	0.689202	1.06424	0.162044	0.576049
PPARa	Q07869	distal	combined	1	2	1.09304	0.964854	1.23826	0.162169	0.576139
PTP-1C	P29350	distal	combined	1	2	0.859601	0.69529	1.06274	0.162186	0.576139
STX8	Q9UNK0	distal	combined	1	2	0.86071	0.697378	1.0623	0.162385	0.576393
Galectin-8	O00214	distal	combined	1	2	1.08486	0.967707	1.21619	0.162427	0.576393
GLPK5	Q6ZS86	distal	combined	1	2	1.06652	0.974375	1.16737	0.162453	0.576393
JAM-B	P57087	distal	combined	1	2	1.07449	0.971447	1.18845	0.162489	0.576431
NUP98	P52948	distal	combined	1	2	0.895728	0.767474	1.04542	0.16252	0.576438
AMGO1:CD	Q86WK6	distal	combined	1	2	1.09414	0.96429	1.24147	0.162773	0.576725
KTDAP	P60985	distal	combined	1	2	1.07193	0.972287	1.18178	0.162903	0.576755
NPFF	O15130	distal	combined	1	2	1.08541	0.967359	1.21787	0.16299	0.576879
CSN8	Q99627	distal	combined	1	2	1.09594	0.963567	1.24651	0.163045	0.576983
Myostatin	O14793	distal	combined	1	2	1.08662	0.966865	1.22122	0.1632	0.577144
Omentin	Q8WWA0	distal	combined	1	2	1.11164	0.957935	1.29	0.16334	0.577338
SHKB1	Q8TBC3	distal	combined	1	2	0.904239	0.784891	1.04173	0.163373	0.577358
ADA30	Q9UKF2	distal	combined	1	2	0.901683	0.77956	1.04294	0.163384	0.577358
GTPB9	Q9NTK5	distal	combined	1	2	0.869406	0.71408	1.05852	0.163429	0.577432
S26A5	P58743	distal	combined	1	2	1.07845	0.969752	1.19932	0.163528	0.577563
MATN3	O15232	distal	combined	1	2	1.09592	0.963409	1.24665	0.163614	0.577805
IP3KC	Q96DU7	distal	combined	1	2	1.0622	0.975737	1.15633	0.163625	0.577827
D-dimer	P02671	distal	combined	1	2	1.09994	0.961951	1.25772	0.163693	0.577904
FUT2	Q10981	distal	combined	1	2	1.07831	0.969677	1.19912	0.164037	0.578141
SDHF1	A6NFY7	distal	combined	1	2	1.07523	0.970762	1.19094	0.16425	0.578329
THB	P10828	distal	combined	1	2	0.913906	0.805009	1.03754	0.164305	0.578491
NCF4	Q15080	distal	combined	1	2	1.07752	0.969883	1.1971	0.164388	0.578576
CLUA1	Q96AJ1	distal	combined	1	2	0.899699	0.775135	1.04428	0.164492	0.578738
HSP 70		distal	combined	1	2	0.901653	0.779154	1.04341	0.164662	0.579013
T10B	Q9Y5J6	distal	combined	1	2	0.888058	0.751136	1.04994	0.164664	0.579013
RAB2A	P61019	distal	combined	1	2	0.884986	0.744852	1.05148	0.164776	0.579173
Cystatin M	Q15828	distal	combined	1	2	1.10574	0.95949	1.27429	0.164935	0.579371
F162A	Q96A26	distal	combined	1	2	0.890782	0.756606	1.04875	0.16499	0.57944
PIANP	Q8IYJ0	distal	combined	1	2	0.904163	0.784283	1.04237	0.165074	0.579547
MIMIT	Q8N183	distal	combined	1	2	0.871166	0.716976	1.05852	0.16521	0.579772
ARRD5	A6NEK1	distal	combined	1	2	1.10031	0.961243	1.25949	0.165568	0.580102
5HT7R	P34969	distal	combined	1	2	0.901049	0.77759	1.04411	0.165793	0.580375
RIR2	P31350	distal	combined	1	2	1.0884	0.965494	1.22696	0.165867	0.580465
PPM1G	O15355	distal	combined	1	2	1.08825	0.96555	1.22655	0.165868	0.580465
TBC20	Q96BZ9	distal	combined	1	2	0.84821	0.671946	1.07071	0.166018	0.580645
RAB4B	P61018	distal	combined	1	2	0.869349	0.713043	1.05992	0.166197	0.580929
HEPH	Q9BQS7	distal	combined	1	2	0.910999	0.798375	1.03951	0.166225	0.580929
CEA21	Q3KPI0	distal	combined	1	2	0.855148	0.685147	1.06733	0.166437	0.581031
ARRD3	Q96B67	distal	combined	1	2	0.908383	0.792776	1.04085	0.166505	0.581126
MRCKB	Q9Y5S2	distal	combined	1	2	1.07698	0.969541	1.19633	0.166634	0.581201
b2-Microglobulin	P61769	distal	combined	1	2	0.904155	0.783847	1.04293	0.166661	0.581228
Calnexin	P27824	distal	combined	1	2	0.87793	0.729996	1.05584	0.166728	0.581291
KCTD6	Q8NC69	distal	combined	1	2	0.911593	0.79945	1.03947	0.166963	0.581491
RGS5	O15539	distal	combined	1	2	1.07583	0.969892	1.19334	0.166978	0.581491
Apo A-V	Q6Q788	distal	combined	1	2	1.08749	0.965514	1.22487	0.16704	0.581512
ARL2	P36404	distal	combined	1	2	1.08362	0.966942	1.21437	0.167098	0.581581
RHG05	Q13017	distal	combined	1	2	0.882816	0.73968	1.05365	0.167294	0.581807
GSK-3 beta	P49841	distal	combined	1	2	0.869507	0.712946	1.06045	0.167433	0.582022
MFN1	Q8IWA4	distal	combined	1	2	0.875316	0.724454	1.05759	0.167655	0.582267
Lymphotactin	P47992	distal	combined	1	2	0.904428	0.784139	1.04317	0.167727	0.582382
NISCH	Q9Y2I1	distal	combined	1	2	1.0874	0.965353	1.22488	0.167754	0.582382
HSP 60	P10809	distal	combined	1	2	0.878632	0.731053	1.056	0.167849	0.582453
ADPPT	Q9NRN7	distal	combined	1	2	0.870558	0.714742	1.06034	0.168307	0.583003
5NT1A	Q9BXI3	distal	combined	1	2	1.08974	0.964319	1.23146	0.168344	0.583057
ZN774	Q6NX45	distal	combined	1	2	1.06427	0.974007	1.1629	0.168347	0.583057
K2C5	P13647	distal	combined	1	2	0.903999	0.783072	1.0436	0.168357	0.58307
ARRB1	P49407	distal	combined	1	2	0.864519	0.702728	1.06356	0.168486	0.58322
LY66D	O95868	distal	combined	1	2	0.919214	0.815354	1.0363	0.168502	0.58322
DRAXI	Q8NBI3	distal	combined	1	2	0.880116	0.733826	1.05557	0.168549	0.583281
PF4V	P10720	distal	combined	1	2	0.912049	0.800011	1.03978	0.168614	0.583411
UCHL5	Q9Y5K5	distal	combined	1	2	0.901318	0.777292	1.04513	0.168968	0.583767
APLP2	Q06481	distal	combined	1	2	0.891157	0.756202	1.05019	0.169006	0.583851
AGAP2	Q99490	distal	combined	1	2	0.892317	0.758512	1.04973	0.169285	0.584302
ELP1	O95163	distal	combined	1	2	0.921736	0.820564	1.03538	0.169493	0.584631
BICR1	Q6ZP65	distal	combined	1	2	0.874254	0.721702	1.05905	0.169587	0.584727
NDE1	Q9NXR1	distal	combined	1	2	0.853006	0.679845	1.07027	0.169648	0.584767
RAB3C	Q96E17	distal	combined	1	2	0.868255	0.709682	1.06226	0.169766	0.584836
U2AF2	P26368	distal	combined	1	2	0.905243	0.785306	1.0435	0.169812	0.584858
URB	Q76M96	distal	combined	1	2	1.0961	0.961498	1.24956	0.169862	0.584915
PRND	Q9UKY0	distal	combined	1	2	1.07782	0.96844	1.19956	0.169873	0.584915
TRPT1	Q86TN4	distal	combined	1	2	0.908939	0.793067	1.04174	0.169995	0.584995
CRYL1	Q9Y2S2	distal	combined	1	2	1.11496	0.954456	1.30246	0.170009	0.584995
MAX	P61244	distal	combined	1	2	0.879623	0.732282	1.05661	0.1703	0.585244
SAHH2	O43865	distal	combined	1	2	0.865263	0.703561	1.06413	0.170348	0.585244
LSHR	P22888	distal	combined	1	2	1.08059	0.967254	1.20721	0.170366	0.585244
TSP3	P49746	distal	combined	1	2	0.907325	0.78954	1.04268	0.170426	0.585244
HOME1	Q86YM7	distal	combined	1	2	0.875956	0.724831	1.05859	0.170474	0.585244
OSBL9	Q96SU4	distal	combined	1	2	0.900866	0.77593	1.04592	0.170513	0.585244
UB2D3/ PolyUbiquitin K48	P0CG47	distal	combined	1	2	0.884613	0.742287	1.05423	0.170716	0.585244
JMJD6	Q6NYC1	distal	combined	1	2	0.899359	0.772719	1.04675	0.170729	0.585244
PENK	P01210	distal	combined	1	2	1.11567	0.95394	1.30482	0.17074	0.585244
BAI1	O14514	distal	combined	1	2	0.898766	0.771475	1.04706	0.17075	0.585244
NAA10	P41227	distal	combined	1	2	0.870099	0.712989	1.06183	0.17084	0.585244
MO4L1	Q9UBU8	distal	combined	1	2	0.904577	0.783544	1.04431	0.171178	0.585675
ABHD4	Q8TB40	distal	combined	1	2	0.869422	0.711519	1.06237	0.171206	0.585698
IL-20 Ra	Q9UHF4	distal	combined	1	2	0.916632	0.809111	1.03844	0.171497	0.586184
Glutamate carboxypeptidase	Q96KP4	distal	combined	1	2	1.07669	0.968466	1.197	0.17159	0.586237
BST-2	Q10589	distal	combined	1	2	1.07259	0.970055	1.18597	0.17164	0.586289
TM230	Q96A57	distal	combined	1	2	0.89718	0.767888	1.04824	0.171762	0.586447
ACE2	Q9BYF1	distal	combined	1	2	0.922699	0.822129	1.03557	0.171835	0.58653
C1QT4	Q9BXJ3	distal	combined	1	2	1.0903	0.963071	1.23433	0.172072	0.586779
TRML1:ECD	Q86YW5	distal	combined	1	2	0.885942	0.744591	1.05413	0.172075	0.586779
CHSTB	Q9NPF2	distal	combined	1	2	0.918787	0.813596	1.03758	0.172154	0.586836
CDKA2	O75956	distal	combined	1	2	0.908172	0.79088	1.04286	0.1722	0.586836
EEA1	Q15075	distal	combined	1	2	1.07517	0.968886	1.19311	0.172328	0.586852
Beta-globin	P68871	distal	combined	1	2	1.06955	0.971101	1.17798	0.172334	0.586856
CHM1A	Q9HD42	distal	combined	1	2	0.8659	0.704097	1.06488	0.172476	0.586935
Endothelin 3	P14138	distal	combined	1	2	1.08369	0.965449	1.21642	0.172729	0.587188
PUR9	P31939	distal	combined	1	2	0.876248	0.724686	1.05951	0.172757	0.587231
TBCC	Q15814	distal	combined	1	2	0.913057	0.801088	1.04068	0.172996	0.587691
UBP8	P40818	distal	combined	1	2	0.86358	0.699282	1.06648	0.173138	0.587816
GRIK2	Q13002	distal	combined	1	2	0.887954	0.748395	1.05354	0.173153	0.587836
MINP1	Q9UNW1	distal	combined	1	2	0.918413	0.812542	1.03808	0.173222	0.587965
CRIM1:CD	Q9NZV1	distal	combined	1	2	1.09071	0.962567	1.2359	0.173308	0.587994
DC1L2	O43237	distal	combined	1	2	0.867338	0.706623	1.06461	0.173445	0.588035
WNK1	Q9H4A3	distal	combined	1	2	0.89264	0.757977	1.05123	0.17345	0.588035
RGS4	P49798	distal	combined	1	2	1.07798	0.967497	1.20109	0.173496	0.588066
CO5A1	P20908	distal	combined	1	2	1.09567	0.960551	1.24979	0.173646	0.588219
BARD1	Q99728	distal	combined	1	2	1.06163	0.973996	1.15715	0.173653	0.588219
LCN8	Q6JVE9	distal	combined	1	2	1.07912	0.966973	1.20428	0.173794	0.588445
RCD1	Q92600	distal	combined	1	2	0.870747	0.713229	1.06305	0.174018	0.588539
GFRP	P30047	distal	combined	1	2	1.08208	0.965739	1.21243	0.174066	0.588539
CTNA1	P35221	distal	combined	1	2	0.895985	0.764751	1.04974	0.174072	0.588539
TTC17:TPR3	Q96AE7	distal	combined	1	2	0.894958	0.76261	1.05028	0.174085	0.588539
PRL	P01236	distal	combined	1	2	0.897056	0.766976	1.0492	0.174106	0.58855
RPIA	P49247	distal	combined	1	2	0.877573	0.726895	1.05948	0.174218	0.588573
IL-12	P29459	distal	combined	1	2	0.905608	0.784905	1.04487	0.174304	0.588573
MILR1	Q7Z6M3	distal	combined	1	2	1.07158	0.969854	1.18398	0.174309	0.588573
FGL2	Q14314	distal	combined	1	2	1.08248	0.965517	1.21361	0.174314	0.588573
MTSSL	Q765P7	distal	combined	1	2	0.87963	0.730999	1.05848	0.174424	0.588587
IKB-alpha	P25963	distal	combined	1	2	0.889648	0.751506	1.05318	0.17443	0.588587
RIPK2	O43353	distal	combined	1	2	1.06708	0.971591	1.17196	0.174645	0.588858
HHEX	Q03014	distal	combined	1	2	1.06764	0.97131	1.17353	0.174904	0.589108
UCK2	Q9BZX2	distal	combined	1	2	1.07057	0.970123	1.18141	0.174932	0.58916
FGFR-3:CD	P22607	distal	combined	1	2	1.08534	0.964185	1.22172	0.175091	0.58921
HEY1	Q9Y5J3	distal	combined	1	2	0.912671	0.799746	1.04154	0.1751	0.58921
ADDB	P35612	distal	combined	1	2	0.880052	0.731423	1.05888	0.175808	0.589753
PPCS	Q9HAB8	distal	combined	1	2	0.865265	0.701699	1.06696	0.175826	0.589753
SNX5	Q9Y5X3	distal	combined	1	2	0.872733	0.716611	1.06287	0.175845	0.589786
CRBA2	P53672	distal	combined	1	2	1.07057	0.969914	1.18168	0.175866	0.589815
S100A6	P06703	distal	combined	1	2	0.884132	0.739728	1.05673	0.175885	0.589847
GPV	P40197	distal	combined	1	2	0.887021	0.745646	1.0552	0.175928	0.589918
PLD5	Q8N7P1	distal	combined	1	2	0.87542	0.72198	1.06147	0.175979	0.589984
CISD2	Q8N5K1	distal	combined	1	2	0.908878	0.791397	1.0438	0.176067	0.590031
PIGR	P01833	distal	combined	1	2	1.09165	0.961412	1.23954	0.176098	0.590074
IFN-lambda 1	Q8IU54	distal	combined	1	2	0.87828	0.727719	1.05999	0.176135	0.590125
ITB5	P18084	distal	combined	1	2	0.894459	0.760987	1.05134	0.176139	0.590125
ELAV2	Q12926	distal	combined	1	2	0.928249	0.83331	1.034	0.176206	0.590286
LRRF2	Q9Y608	distal	combined	1	2	0.866673	0.70435	1.0664	0.176265	0.590352
NP1L1	P55209	distal	combined	1	2	0.873259	0.717483	1.06286	0.176414	0.590568
HACL1	Q9UJ83	distal	combined	1	2	1.0606	0.973881	1.15504	0.176422	0.590569
LRC3B	Q96PB8	distal	combined	1	2	1.06617	0.971585	1.16997	0.176439	0.590603
ANRA2	Q9H9E1	distal	combined	1	2	0.917226	0.809205	1.03967	0.176544	0.590798
RAB2A	P61019	distal	combined	1	2	0.892428	0.756638	1.05259	0.176568	0.59081
STMN3	Q9NZ72	distal	combined	1	2	0.894352	0.760612	1.05161	0.176676	0.590885
ETS2	P15036	distal	combined	1	2	1.06743	0.971016	1.17341	0.176695	0.590913
SCRN3	Q0VDG4	distal	combined	1	2	1.0839	0.96433	1.21829	0.176724	0.590913
S2538	Q96DW6	distal	combined	1	2	1.07996	0.965873	1.20752	0.176889	0.591104
MSH2	P43246	distal	combined	1	2	0.918328	0.811438	1.0393	0.17719	0.591447
CA063	Q9BUV0	distal	combined	1	2	0.884339	0.739701	1.05726	0.177364	0.591447
MDGA1	Q8NFP4	distal	combined	1	2	0.913843	0.80171	1.04166	0.177375	0.591447
PDK2	Q15119	distal	combined	1	2	0.896504	0.764904	1.05075	0.177392	0.591447
B7-2	P42081	distal	combined	1	2	0.890357	0.752018	1.05415	0.17768	0.59169
TrkC	Q16288	distal	combined	1	2	0.909911	0.79318	1.04382	0.177744	0.591753
SYDC	P14868	distal	combined	1	2	0.876779	0.724163	1.06156	0.17775	0.59176
LD78-beta	P16619	distal	combined	1	2	1.08153	0.964997	1.21214	0.177844	0.591806
SERF2	P84101	distal	combined	1	2	1.06101	0.973414	1.1565	0.177953	0.591982
TMOD3	Q9NYL9	distal	combined	1	2	0.877411	0.725359	1.06133	0.178014	0.591992
CXA1	P17302	distal	combined	1	2	1.06467	0.97185	1.16635	0.178159	0.592004
S41A2	Q96JW4	distal	combined	1	2	1.07676	0.966841	1.19918	0.178248	0.592107
SYYC	P54577	distal	combined	1	2	0.879766	0.730019	1.06023	0.178429	0.592246
PSD1	A5PKW4	distal	combined	1	2	1.07316	0.96825	1.18944	0.178542	0.592246
SMDC1	Q9NPB0	distal	combined	1	2	1.07427	0.967794	1.19246	0.178547	0.592246
IP6K2	Q9UHH9	distal	combined	1	2	0.900239	0.77238	1.04926	0.17873	0.592488
FCRL1	Q96LA6	distal	combined	1	2	0.911374	0.796046	1.04341	0.178828	0.592533
AHSP	Q9NZD4	distal	combined	1	2	1.0697	0.96958	1.18016	0.179002	0.592775
BMP RII	Q13873	distal	combined	1	2	1.06244	0.9726	1.16057	0.179068	0.592806
CHM1B	Q7LBR1	distal	combined	1	2	0.87546	0.72105	1.06294	0.179122	0.592824
DUS19	Q8WTR2	distal	combined	1	2	1.0734	0.967999	1.19028	0.179207	0.592834
UB2V2	Q15819	distal	combined	1	2	0.880173	0.730606	1.06036	0.179208	0.592834
RO52	P19474	distal	combined	1	2	0.874854	0.719654	1.06353	0.17965	0.593426
TINAL	Q9GZM7	distal	combined	1	2	0.904651	0.781433	1.0473	0.179805	0.593606
KIRR3	Q8IZU9	distal	combined	1	2	0.887328	0.745113	1.05669	0.179829	0.593662
CEAM3	P40198	distal	combined	1	2	1.0747	0.967302	1.19403	0.179885	0.593775
TRBP2	Q15633	distal	combined	1	2	1.10287	0.955799	1.27257	0.179962	0.593806
GBP2	P32456	distal	combined	1	2	1.09512	0.95891	1.25068	0.179978	0.593806
BAG3	O95817	distal	combined	1	2	0.917367	0.808697	1.04064	0.180011	0.593806
TMIG2	Q96BF3	distal	combined	1	2	0.919248	0.812782	1.03966	0.180021	0.593806
Securin	O95997	distal	combined	1	2	0.871536	0.712824	1.06559	0.180051	0.593809
CAPZB	P47756	distal	combined	1	2	0.882899	0.735854	1.05933	0.180276	0.594145
SNTAN	A6NMZ2	distal	combined	1	2	0.898903	0.769112	1.0506	0.180381	0.594209
DB115	Q30KQ5	distal	combined	1	2	0.895525	0.761993	1.05246	0.18045	0.594333
Rho-GDI beta	P52566	distal	combined	1	2	0.865425	0.700343	1.06942	0.18075	0.594491
CHMP3	Q9Y3E7	distal	combined	1	2	0.861894	0.693289	1.0715	0.180848	0.594547
KNTC2	O14777	distal	combined	1	2	1.10138	0.956097	1.26875	0.180917	0.59469
NMB	P08949	distal	combined	1	2	0.918662	0.811298	1.04023	0.180928	0.594692
MTCP1	P56278	distal	combined	1	2	1.06638	0.970544	1.17168	0.181003	0.594769
KKLC1	Q5H943	distal	combined	1	2	1.07414	0.967267	1.19281	0.181046	0.59485
ECHD1	Q9NTX5	distal	combined	1	2	1.11425	0.950837	1.30574	0.181242	0.595097
PSG5	Q15238	distal	combined	1	2	1.07942	0.964944	1.20747	0.181526	0.59545
AN32C	O43423	distal	combined	1	2	1.07829	0.965406	1.20438	0.181558	0.595471
IgD	P01880	distal	combined	1	2	0.912978	0.798789	1.04349	0.181718	0.595684
DCE1	Q99259	distal	combined	1	2	1.06685	0.970156	1.17319	0.181893	0.595809
TIRP	Q86XR7	distal	combined	1	2	0.890204	0.750449	1.05598	0.181945	0.595903
NDRG4	Q9ULP0	distal	combined	1	2	1.06388	0.971333	1.16525	0.182336	0.595996
NOE3:N-term	Q96PB7	distal	combined	1	2	1.06944	0.96886	1.18045	0.182799	0.596343
CGRE1	Q99674	distal	combined	1	2	1.10531	0.953882	1.28078	0.182893	0.596411
MARE3	Q9UPY8	distal	combined	1	2	0.888495	0.746606	1.05735	0.182932	0.596423
LIN7B	Q9HAP6	distal	combined	1	2	1.08238	0.963332	1.21615	0.182993	0.59644
Angiopoietin-1	Q15389	distal	combined	1	2	0.895477	0.761012	1.0537	0.183564	0.597099
MA1B1	Q9UKM7	distal	combined	1	2	1.06123	0.972232	1.15836	0.183591	0.597109
ZFAN3	Q9H8U3	distal	combined	1	2	0.915775	0.80439	1.04258	0.183612	0.597121
KDSR	Q06136	distal	combined	1	2	1.06419	0.970913	1.16642	0.183764	0.597127
P5I13	Q8NBR0	distal	combined	1	2	1.09681	0.957097	1.25693	0.183775	0.597127
CNTN3	Q9P232	distal	combined	1	2	1.10285	0.954599	1.27413	0.183798	0.597127
HAAH	Q12797	distal	combined	1	2	1.10653	0.953044	1.28474	0.183945	0.597325
LRC15	Q8TF66	distal	combined	1	2	0.905822	0.782838	1.04813	0.183978	0.597325
TBX5	Q99593	distal	combined	1	2	1.07585	0.965841	1.19839	0.184033	0.597396
SORC2	Q96PQ0	distal	combined	1	2	1.08621	0.961293	1.22736	0.184625	0.597919
ALAT2	Q8TD30	distal	combined	1	2	0.904148	0.779085	1.04929	0.184651	0.597952
CIP1	Q9NPC3	distal	combined	1	2	0.909093	0.789671	1.04657	0.184702	0.598076
MAOM	P23368	distal	combined	1	2	0.878176	0.724763	1.06406	0.184807	0.598294
ALKB3	Q96Q83	distal	combined	1	2	1.07467	0.966157	1.19537	0.184835	0.5983
IL-1a	P01583	distal	combined	1	2	0.909643	0.790811	1.04633	0.184878	0.598365
PECAM-1	P16284	distal	combined	1	2	1.07557	0.965723	1.19792	0.185029	0.598571
TTL12	Q14166	distal	combined	1	2	0.905924	0.782709	1.04853	0.185312	0.598891
UNC5H3	O95185	distal	combined	1	2	1.10081	0.95486	1.26907	0.185675	0.599414
IGF-II:Mature	P01344	distal	combined	1	2	1.08771	0.96035	1.23195	0.18577	0.599533
Kallikrein 6	Q92876	distal	combined	1	2	1.07236	0.96691	1.18931	0.185899	0.5996
ROBO2	Q9HCK4	distal	combined	1	2	0.891903	0.752835	1.05666	0.185928	0.5996
Tenascin-X	P22105	distal	combined	1	2	0.9054	0.78142	1.04905	0.185952	0.5996
REG4	Q9BYZ8	distal	combined	1	2	1.09066	0.958981	1.24042	0.186184	0.599844
P4HA1	P13674	distal	combined	1	2	0.901569	0.773141	1.05133	0.186318	0.599914
CRDL1	Q9BU40	distal	combined	1	2	0.90396	0.778132	1.05013	0.186734	0.600531
NR2CA	Q86WQ0	distal	combined	1	2	0.875	0.717621	1.06689	0.186863	0.600746
UBL3	O95164	distal	combined	1	2	0.894111	0.757189	1.05579	0.186908	0.60076
GFRa-3	O60609	distal	combined	1	2	1.09099	0.95862	1.24163	0.186973	0.60081
RNF31	Q96EP0	distal	combined	1	2	0.903704	0.77751	1.05038	0.187013	0.600852
Aflatoxin B1 aldehyde reductase	O43488	distal	combined	1	2	0.876251	0.720108	1.06625	0.187065	0.600888
PPR29	Q5R3F8	distal	combined	1	2	0.900394	0.770406	1.05231	0.187183	0.600954
VP26A	O75436	distal	combined	1	2	0.872247	0.711902	1.06871	0.187235	0.601002
Lefty-A	O00292	distal	combined	1	2	1.10025	0.954585	1.26815	0.18733	0.601257
PCAT2	Q7L5N7	distal	combined	1	2	1.06462	0.969963	1.16851	0.187496	0.601353
BMI-1	P35226	distal	combined	1	2	0.878675	0.724912	1.06505	0.187564	0.601353
WFD11	Q8NEX6	distal	combined	1	2	0.91242	0.796147	1.04567	0.187565	0.601353
SOX2	P48431	distal	combined	1	2	0.918203	0.808748	1.04247	0.18761	0.601355
CRKL	P46109	distal	combined	1	2	0.862827	0.6928	1.07458	0.187638	0.601382
RBM3	P98179	distal	combined	1	2	0.887459	0.743033	1.05996	0.187689	0.601382
GAA	P10253	distal	combined	1	2	1.08625	0.960406	1.22859	0.187865	0.601494
PDCL2	Q8N4E4	distal	combined	1	2	1.06597	0.969267	1.17232	0.187956	0.601585
VAT1L	Q9HCJ6	distal	combined	1	2	0.907172	0.784676	1.04879	0.188073	0.601711
ARL11	Q969Q4	distal	combined	1	2	0.891061	0.750444	1.05803	0.188086	0.601729
UBC9	P63279	distal	combined	1	2	0.877599	0.722523	1.06596	0.188141	0.601836
PAFAH beta subunit	P68402	distal	combined	1	2	0.887043	0.742007	1.06043	0.188225	0.601903
PCD10:CD	Q9P2E7	distal	combined	1	2	0.921708	0.816291	1.04074	0.188311	0.602103
SCAR3:region 2	Q6AZY7	distal	combined	1	2	1.04552	0.978426	1.11721	0.188366	0.602185
COASY	Q13057	distal	combined	1	2	0.923299	0.819774	1.0399	0.188444	0.602185
HIS3	P15516	distal	combined	1	2	0.922126	0.817171	1.04056	0.188498	0.602284
ITM2B	Q9Y287	distal	combined	1	2	0.911059	0.792925	1.04679	0.188651	0.602459
NUDC3	Q8IVD9	distal	combined	1	2	0.909309	0.789121	1.0478	0.188714	0.602459
SYC1L	A8MT33	distal	combined	1	2	0.915459	0.802484	1.04434	0.188716	0.602459
VAV	P15498	distal	combined	1	2	0.881929	0.731221	1.0637	0.18881	0.602543
TCP-1-epsilon	P48643	distal	combined	1	2	0.897435	0.763652	1.05465	0.188886	0.602583
TPSB2	P20231	distal	combined	1	2	0.923366	0.819772	1.04005	0.189126	0.602925
K2C71	Q3SY84	distal	combined	1	2	0.886174	0.739911	1.06135	0.189176	0.603003
XRP2	O75695	distal	combined	1	2	1.07763	0.963815	1.20488	0.189256	0.603178
BAGE3	Q86Y29	distal	combined	1	2	0.951623	0.883703	1.02476	0.189347	0.60321
GRAP1	Q4V328	distal	combined	1	2	0.869576	0.705777	1.07139	0.189388	0.603212
CRGD	P07320	distal	combined	1	2	1.06702	0.968486	1.17557	0.189452	0.603212
TTC36	A6NLP5	distal	combined	1	2	1.06728	0.968328	1.17633	0.189652	0.60351
PO6F1	Q14863	distal	combined	1	2	0.905989	0.781702	1.05004	0.189722	0.603588
PTH1R	Q03431	distal	combined	1	2	1.05863	0.972189	1.15277	0.189857	0.603745
Thrombospondin-1	P07996	distal	combined	1	2	0.890482	0.748707	1.0591	0.18987	0.603745
cPLA2-alpha	P47712	distal	combined	1	2	0.863199	0.692759	1.07557	0.189921	0.603823
NCF-1	P14598	distal	combined	1	2	1.12086	0.945023	1.32942	0.190029	0.603857
Alpha-L-fucosidase I	P04066	distal	combined	1	2	0.927854	0.829508	1.03786	0.190226	0.604203
LYN	P07948	distal	combined	1	2	0.874428	0.715263	1.06901	0.190545	0.604496
MNX1	P50219	distal	combined	1	2	0.915858	0.802915	1.04469	0.190559	0.604496
Transaldolase	P37837	distal	combined	1	2	0.907535	0.784791	1.04948	0.190662	0.604576
GREM1	O60565	distal	combined	1	2	1.06349	0.96981	1.16622	0.190747	0.604584
IL-10	P22301	distal	combined	1	2	0.921946	0.816253	1.04132	0.190818	0.604657
GP116	Q8IZF2	distal	combined	1	2	0.921688	0.815673	1.04148	0.190866	0.604657
ITM2C:C-term	Q9NQX7	distal	combined	1	2	0.915106	0.80119	1.04522	0.190896	0.604657
Lymphotoxin a2/b1	P01374	distal	combined	1	2	1.07322	0.965378	1.19312	0.190924	0.604685
MASP3:Light	P48740	distal	combined	1	2	1.08066	0.962034	1.21392	0.191024	0.604769
Esterase D	P10768	distal	combined	1	2	0.92014	0.812214	1.04241	0.191045	0.604804
CD70	P32970	distal	combined	1	2	1.06603	0.968568	1.17331	0.191169	0.604933
SAM50	Q9Y512	distal	combined	1	2	1.06772	0.967798	1.17796	0.191192	0.604933
SULT 1A1*2	P50225	distal	combined	1	2	1.0964	0.95505	1.25867	0.191253	0.604933
ARH	Q5SW96	distal	combined	1	2	0.878851	0.724092	1.06669	0.191302	0.604951
Furin		distal	combined	1	2	1.07393	0.964938	1.19524	0.191449	0.605062
HS12A	O43301	distal	combined	1	2	1.08943	0.958021	1.23887	0.191528	0.605196
OCRL	Q01968	distal	combined	1	2	1.05648	0.97285	1.1473	0.19162	0.605357
GRAP	Q13588	distal	combined	1	2	1.07147	0.966001	1.18845	0.191663	0.605437
HVEM	Q92956	distal	combined	1	2	1.06068	0.970907	1.15876	0.191678	0.60544
PK3CG	P48736	distal	combined	1	2	1.08668	0.959186	1.23112	0.191715	0.605486
LGI3	Q8N145	distal	combined	1	2	1.07537	0.964169	1.19939	0.191972	0.605799
Ornithine decarboxylase	P11926	distal	combined	1	2	1.08586	0.959432	1.22896	0.192146	0.605918
GLRX1	P35754	distal	combined	1	2	1.06601	0.968361	1.17351	0.192201	0.606
CT173	Q96LM9	distal	combined	1	2	1.07357	0.964922	1.19444	0.192233	0.606045
ASB8	Q9H765	distal	combined	1	2	1.06768	0.967567	1.17816	0.19235	0.606205
CSF-1	P09603	distal	combined	1	2	1.06726	0.967698	1.17706	0.192642	0.606528
gp130, soluble	P40189	distal	combined	1	2	0.906009	0.78098	1.05105	0.192652	0.606528
SYTC	P26639	distal	combined	1	2	0.869872	0.70527	1.07289	0.19272	0.606528
ANXA7	P20073	distal	combined	1	2	0.878297	0.722482	1.06772	0.192783	0.606528
SIA7F	Q969X2	distal	combined	1	2	0.889947	0.746712	1.06066	0.192836	0.606528
SCN3B	Q9NY72	distal	combined	1	2	0.908559	0.786436	1.04965	0.192895	0.606639
DDAH1	O94760	distal	combined	1	2	1.07988	0.96189	1.21233	0.192997	0.606639
EPN4	Q14677	distal	combined	1	2	0.87805	0.721906	1.06797	0.192997	0.606639
SDS3	Q9H7L9	distal	combined	1	2	1.06384	0.969191	1.16774	0.193003	0.606639
TATI	P00995	distal	combined	1	2	1.07876	0.962296	1.20931	0.193396	0.607072
Protein disulfide isomerase A3	P30101	distal	combined	1	2	0.86522	0.695587	1.07622	0.193519	0.607264
IF4G1	Q04637	distal	combined	1	2	0.868063	0.701313	1.07446	0.193577	0.60736
PIM1	P11309	distal	combined	1	2	1.06457	0.968726	1.16989	0.193643	0.607448
NEUR1	Q99519	distal	combined	1	2	1.07708	0.962989	1.20468	0.193674	0.607449
FABPL	P07148	distal	combined	1	2	1.07809	0.962517	1.20754	0.193726	0.60752
PLS3	Q9NRY6	distal	combined	1	2	1.06079	0.97046	1.15953	0.19373	0.60752
AZIN1	O14977	distal	combined	1	2	1.09052	0.956918	1.24277	0.193757	0.60758
PIAS3	Q9Y6X2	distal	combined	1	2	1.05411	0.973573	1.1413	0.193776	0.607622
TMX2	Q9Y320	distal	combined	1	2	1.07671	0.963101	1.20372	0.193902	0.607732
BAP29	Q9UHQ4	distal	combined	1	2	1.06486	0.96848	1.17083	0.194182	0.608027
AMPE	Q07075	distal	combined	1	2	1.10623	0.949848	1.28835	0.19419	0.608027
HDHD3	Q9BSH5	distal	combined	1	2	1.07739	0.962699	1.20574	0.19429	0.60815
BT3A2	P78410	distal	combined	1	2	1.09178	0.956194	1.2466	0.194327	0.60815
PLVAP	Q9BX97	distal	combined	1	2	0.885297	0.736518	1.06413	0.194346	0.60815
Thymidine kinase	P04183	distal	combined	1	2	1.08771	0.958002	1.23499	0.19438	0.60815
ATPO	P48047	distal	combined	1	2	0.881624	0.728793	1.0665	0.194601	0.60839
CHM2A	O43633	distal	combined	1	2	0.866049	0.696887	1.07627	0.194617	0.60839
HOP2	Q9P2W1	distal	combined	1	2	0.902688	0.773297	1.05373	0.194644	0.60839
PABP5	Q96DU9	distal	combined	1	2	0.894127	0.75494	1.05897	0.194892	0.608442
EMIL3:region 1	Q9NT22	distal	combined	1	2	1.07722	0.962598	1.2055	0.195013	0.608576
GUAD	Q9Y2T3	distal	combined	1	2	1.06564	0.967944	1.1732	0.195016	0.608576
MAGIX	Q9H6Y5	distal	combined	1	2	1.0608	0.970194	1.15988	0.195069	0.608699
C99L2	Q8TCZ2	distal	combined	1	2	1.05869	0.971181	1.15408	0.195101	0.608743
OXSM	Q9NWU1	distal	combined	1	2	0.893649	0.753846	1.05938	0.195177	0.608791
LDOCL	Q6ICC9	distal	combined	1	2	1.06669	0.967379	1.1762	0.195384	0.609128
ZWINT	O95229	distal	combined	1	2	1.06769	0.96687	1.17901	0.195597	0.609553
PCDGC	O60330	distal	combined	1	2	1.06352	0.968816	1.16748	0.195603	0.609556
Ezrin	P15311	distal	combined	1	2	0.868797	0.702089	1.07509	0.195704	0.609788
FAM3B	P58499	distal	combined	1	2	1.09101	0.956103	1.24495	0.195876	0.610066
UPK3L	B0FP48	distal	combined	1	2	1.07397	0.963838	1.19669	0.196095	0.610152
DHB7:CD	P56937	distal	combined	1	2	0.914079	0.797629	1.04753	0.196317	0.610401
p53	P04637	distal	combined	1	2	1.07186	0.964759	1.19084	0.196363	0.61041
Met	P08581	distal	combined	1	2	0.907855	0.784013	1.05126	0.196384	0.610429
DB125	Q8N687	distal	combined	1	2	0.926741	0.825704	1.04014	0.196441	0.610454
Contactin-4	Q8IWV2	distal	combined	1	2	0.913527	0.796387	1.0479	0.196443	0.610454
FRDA	Q16595	distal	combined	1	2	1.07472	0.963341	1.19897	0.196742	0.610769
DRAK2	O94768	distal	combined	1	2	1.08007	0.960858	1.21408	0.196761	0.610769
UB2R1	P49427	distal	combined	1	2	1.06451	0.968102	1.17053	0.196814	0.610818
GGPPS	O95749	distal	combined	1	2	0.831224	0.627641	1.10084	0.197159	0.611189
TF2L1	Q9NZI6	distal	combined	1	2	0.876226	0.716781	1.07114	0.197274	0.611377
DQA2	P01906	distal	combined	1	2	1.072	0.964483	1.1915	0.197283	0.611377
PIM2	Q9P1W9	distal	combined	1	2	0.909716	0.787795	1.05051	0.197453	0.611536
HPPD	P32754	distal	combined	1	2	0.934576	0.843173	1.03589	0.197567	0.611666
DPEP1	P16444	distal	combined	1	2	0.919936	0.810257	1.04446	0.19762	0.611666
SNP23	O00161	distal	combined	1	2	0.917554	0.804929	1.04594	0.197824	0.612006
LIN7B	Q9HAP6	distal	combined	1	2	1.06877	0.965845	1.18267	0.197976	0.612286
LAML2	Q8NHP8	distal	combined	1	2	1.05939	0.970304	1.15665	0.197989	0.612286
EIF1B	O60739	distal	combined	1	2	0.886013	0.736821	1.06541	0.198287	0.612517
IFN-g	P01579	distal	combined	1	2	0.894305	0.754319	1.06027	0.198385	0.612555
VAPA	Q9P0L0	distal	combined	1	2	0.882523	0.729464	1.0677	0.198464	0.612665
sirtuin	Q8N6T7	distal	combined	1	2	1.07064	0.964834	1.18806	0.198554	0.612792
Acid ceramidase	Q13510	distal	combined	1	2	0.889134	0.743271	1.06362	0.198682	0.612931
I5P1	Q14642	distal	combined	1	2	0.867916	0.699298	1.07719	0.198683	0.612931
STIM1:ECD	Q13586	distal	combined	1	2	1.06971	0.965246	1.18548	0.198685	0.612931
pTEN	P60484	distal	combined	1	2	0.898312	0.762779	1.05793	0.198749	0.613013
RM28	Q13084	distal	combined	1	2	0.818657	0.603067	1.11132	0.199448	0.613616
CAPG	P40121	distal	combined	1	2	0.92525	0.821705	1.04184	0.199485	0.613627
BL1S6	Q9UL45	distal	combined	1	2	0.915665	0.800343	1.0476	0.199548	0.613686
ApoL-II	Q9BQE5	distal	combined	1	2	1.08187	0.959305	1.2201	0.199584	0.613693
14-3-3E	P62258	distal	combined	1	2	0.91517	0.799239	1.04792	0.199601	0.61372
RBM39	Q14498	distal	combined	1	2	0.918191	0.805904	1.04612	0.199688	0.61383
UBE2T	Q9NPD8	distal	combined	1	2	1.07789	0.961117	1.20886	0.199813	0.613975
CRBS	P22914	distal	combined	1	2	0.892383	0.749808	1.06207	0.199857	0.613985
SP6	Q3SY56	distal	combined	1	2	1.06368	0.967837	1.16901	0.20006	0.614201
DDX1	Q92499	distal	combined	1	2	0.879161	0.721942	1.07062	0.200139	0.614261
SH2B3	Q9UQQ2	distal	combined	1	2	1.0668	0.966311	1.17774	0.200177	0.614329
SPN90	Q9NZQ3	distal	combined	1	2	0.874568	0.712298	1.0738	0.200568	0.614802
TTPAL	Q9BTX7	distal	combined	1	2	0.895954	0.757172	1.06017	0.200733	0.614983
CDK1/cyclin B	P06493	distal	combined	1	2	1.06584	0.966599	1.17528	0.200995	0.615238
FCGBP	Q9Y6R7	distal	combined	1	2	1.07891	0.960331	1.21213	0.201052	0.615331
VASP	P50552	distal	combined	1	2	0.887936	0.740025	1.06541	0.201097	0.615338
MAT2B	Q9NZL9	distal	combined	1	2	0.916853	0.802541	1.04745	0.201363	0.615784
HBD	P02042	distal	combined	1	2	1.08271	0.958449	1.22308	0.201371	0.615784
HSP 70		distal	combined	1	2	1.07781	0.960675	1.20923	0.201769	0.616136
UB2L3/ PolyUbiquitin K48	P0CG47	distal	combined	1	2	1.06529	0.966683	1.17397	0.201866	0.616284
SNIP1	Q8TAD8	distal	combined	1	2	0.921402	0.812551	1.04483	0.201885	0.616284
KIF3B	O15066	distal	combined	1	2	0.896081	0.757067	1.06062	0.202063	0.616549
TNFAIP3	P21580	distal	combined	1	2	0.898257	0.761688	1.05931	0.20224	0.616879
NRX3A	Q9Y4C0	distal	combined	1	2	0.901619	0.768889	1.05726	0.202434	0.617042
sPLA(2)-XII	Q9BZM1	distal	combined	1	2	1.10566	0.947366	1.29041	0.202629	0.617175
Nectin 3	Q9NQS3	distal	combined	1	2	1.05944	0.969365	1.15789	0.20278	0.617279
NNAT	Q16517	distal	combined	1	2	1.08278	0.958049	1.22375	0.202787	0.617279
UBP46/WDR48 Complex	P62068	distal	combined	1	2	1.10682	0.946732	1.29397	0.202936	0.617552
UBA7	P41226	distal	combined	1	2	0.879801	0.722255	1.07171	0.203367	0.617623
ERF3B	Q8IYD1	distal	combined	1	2	1.07528	0.961505	1.20252	0.203374	0.617623
PA1	Q9BTK6	distal	combined	1	2	0.877988	0.718362	1.07308	0.203734	0.618021
PSMD5	Q16401	distal	combined	1	2	0.892295	0.748458	1.06377	0.203858	0.618225
TEX30	Q5JUR7	distal	combined	1	2	1.07586	0.961052	1.20439	0.204088	0.618417
ARHGG	Q5VV41	distal	combined	1	2	0.914472	0.796495	1.04992	0.204555	0.618657
GLRX3	O76003	distal	combined	1	2	0.8894	0.742081	1.06597	0.204594	0.61873
Lefty-A	O00292	distal	combined	1	2	1.08562	0.956102	1.23269	0.205003	0.619481
CX038	Q8TB03	distal	combined	1	2	0.89148	0.74633	1.06486	0.205191	0.61966
IL-26	Q9NPH9	distal	combined	1	2	1.08818	0.954759	1.24025	0.20542	0.619897
ING4	Q9UNL4	distal	combined	1	2	1.06341	0.966874	1.16958	0.205445	0.619921
SCPDL	Q8NBX0	distal	combined	1	2	1.06822	0.96438	1.18325	0.205926	0.620558
GG12F	P0CL80	distal	combined	1	2	1.0753	0.960844	1.20339	0.206105	0.620777
OXDA	P14920	distal	combined	1	2	1.08175	0.95762	1.22196	0.206378	0.621138
FGF22	Q9HCT0	distal	combined	1	2	1.08121	0.957878	1.22042	0.206399	0.621138
ZN843	Q8N446	distal	combined	1	2	0.918291	0.804534	1.04813	0.206488	0.621232
SEM4G	Q9NTN9	distal	combined	1	2	1.09699	0.950162	1.26652	0.206707	0.621562
MARE1	Q15691	distal	combined	1	2	0.873061	0.707171	1.07786	0.206742	0.621603
ANK2	Q01484	distal	combined	1	2	0.927346	0.824867	1.04256	0.206795	0.621653
Apo C-I	P02654	distal	combined	1	2	0.911373	0.789017	1.0527	0.207055	0.622021
Prostasin	Q16651	distal	combined	1	2	0.92679	0.82354	1.04299	0.207099	0.622051
ATP4B	P51164	distal	combined	1	2	1.0921	0.952361	1.25234	0.207232	0.622159
M4K5	Q9Y4K4	distal	combined	1	2	0.874367	0.709681	1.07727	0.207335	0.622325
Peroxiredoxin-5	P30044	distal	combined	1	2	0.907619	0.78066	1.05523	0.207388	0.622387
DHB14	Q9BPX1	distal	combined	1	2	1.06986	0.963175	1.18835	0.207709	0.622765
UBA5	Q9GZZ9	distal	combined	1	2	1.07308	0.961515	1.19758	0.207935	0.623163
CO040	Q8WUR7	distal	combined	1	2	1.09022	0.952935	1.24728	0.208422	0.623634
COSA1	Q2UY09	distal	combined	1	2	1.09968	0.948352	1.27515	0.208425	0.623634
HDAC4	P56524	distal	combined	1	2	0.903559	0.771458	1.05828	0.208556	0.623683
CSNK1G2	P78368	distal	combined	1	2	1.0543	0.970887	1.14487	0.208621	0.623725
OTUB2	Q96DC9	distal	combined	1	2	0.913649	0.793656	1.05178	0.208695	0.623788
CSK	P41240	distal	combined	1	2	0.886863	0.735312	1.06965	0.209207	0.624126
IMA6	O15131	distal	combined	1	2	0.880387	0.721611	1.0741	0.209298	0.624213
IL-18 Ra	Q13478	distal	combined	1	2	1.08859	0.953485	1.24285	0.209302	0.624213
NOTC2	Q04721	distal	combined	1	2	0.93167	0.834206	1.04052	0.209335	0.624298
NOMO2	Q5JPE7	distal	combined	1	2	1.08642	0.954493	1.23657	0.209541	0.624478
Sperm-associated antigen 11	Q08648	distal	combined	1	2	1.07124	0.962055	1.19282	0.209594	0.624549
Alpha crystallin A chain	P02489	distal	combined	1	2	1.09892	0.948331	1.27343	0.209674	0.624661
Cystatin C	P01034	distal	combined	1	2	0.909541	0.784258	1.05484	0.20987	0.62476
OSB11	Q9BXB4	distal	combined	1	2	0.917805	0.802623	1.04952	0.20999	0.624904
UBP46	P62068	distal	combined	1	2	0.914009	0.794096	1.05203	0.210172	0.625119
B9D2	Q9BPU9	distal	combined	1	2	0.905355	0.774895	1.05778	0.210416	0.625342
TB22B	Q9NU19	distal	combined	1	2	0.9042	0.772254	1.05869	0.21082	0.625597
IBPL1	Q8WX77	distal	combined	1	2	0.933381	0.837827	1.03983	0.210888	0.625689
TIM8A	O60220	distal	combined	1	2	0.919162	0.80544	1.04894	0.210975	0.625749
ASPG	P20933	distal	combined	1	2	1.06608	0.964261	1.17866	0.211518	0.626695
COLEC12	Q5KU26	distal	combined	1	2	0.911727	0.78865	1.05401	0.211663	0.62683
CU059	P57076	distal	combined	1	2	1.0661	0.964199	1.17876	0.211779	0.626942
DNPEP	Q9ULA0	distal	combined	1	2	1.0587	0.968025	1.15786	0.211811	0.626951
UBP30	Q70CQ3	distal	combined	1	2	1.05412	0.970406	1.14505	0.211892	0.627053
PALMD	Q9NP74	distal	combined	1	2	1.07449	0.959854	1.20283	0.211972	0.627144
CK2-A1:B	P67870	distal	combined	1	2	0.885344	0.731235	1.07193	0.212008	0.627144
Tropomyosin 4	P67936	distal	combined	1	2	0.875773	0.711066	1.07863	0.212075	0.627205
MIP-5	Q16663	distal	combined	1	2	1.07797	0.958022	1.21294	0.212237	0.627453
ZN134	P52741	distal	combined	1	2	0.934881	0.841013	1.03923	0.212295	0.627495
CK2-A2:B	P19784	distal	combined	1	2	0.904716	0.772977	1.05891	0.212355	0.627556
T3HPD	Q96EM0	distal	combined	1	2	1.07087	0.961611	1.19254	0.21239	0.62758
NUCB2	P80303	distal	combined	1	2	1.07889	0.957511	1.21565	0.212422	0.62758
Activin A	P08476	distal	combined	1	2	1.09442	0.949701	1.2612	0.212467	0.627649
CIP4	Q15642	distal	combined	1	2	0.87636	0.712163	1.07841	0.212471	0.627649
CLN5:LD	O75503	distal	combined	1	2	1.05945	0.967489	1.16014	0.212575	0.627649
GRB10	Q13322	distal	combined	1	2	0.884518	0.729302	1.07277	0.212596	0.627649
RB11B	Q15907	distal	combined	1	2	0.870552	0.700043	1.08259	0.212605	0.627649
LG3BP	Q08380	distal	combined	1	2	1.08454	0.954598	1.23216	0.212635	0.627649
RM01	Q9BYD6	distal	combined	1	2	0.875006	0.709274	1.07946	0.212663	0.627657
RPB9	P36954	distal	combined	1	2	1.06565	0.964218	1.17775	0.212785	0.627746
ghrelin	Q9UBU3	distal	combined	1	2	1.07525	0.95926	1.20526	0.212843	0.62776
SNX17	Q15036	distal	combined	1	2	1.08425	0.954651	1.23145	0.212975	0.62784
CO9A1	P20849	distal	combined	1	2	1.06732	0.963256	1.18263	0.21323	0.628068
DYL2	Q96FJ2	distal	combined	1	2	0.873569	0.706073	1.0808	0.213301	0.6281
DD19A	Q9NUU7	distal	combined	1	2	0.881603	0.722872	1.07519	0.213434	0.628201
UB2D1/ PolyUbiquitin K48	P0CG47	distal	combined	1	2	0.902541	0.767882	1.06082	0.213562	0.628319
Met	P08581	distal	combined	1	2	0.909108	0.782354	1.0564	0.213566	0.628319
EFMT1	Q8WVE0	distal	combined	1	2	1.08824	0.952475	1.24335	0.213584	0.628319
TXND1	Q9H3N1	distal	combined	1	2	0.910739	0.785888	1.05542	0.213907	0.628708
PCI	P05154	distal	combined	1	2	1.08935	0.951809	1.24677	0.213961	0.628714
SENP2	Q9HC62	distal	combined	1	2	0.908091	0.779991	1.05723	0.21399	0.628731
UB2J1	Q9Y385	distal	combined	1	2	0.921213	0.809327	1.04857	0.214185	0.62893
Spastin:MIT	Q9UBP0	distal	combined	1	2	0.877566	0.714081	1.07848	0.214359	0.629058
CUL3	Q13618	distal	combined	1	2	0.899863	0.761776	1.06298	0.214462	0.629166
STAT3	P40763	distal	combined	1	2	0.894045	0.74907	1.06708	0.214708	0.62951
BMP-7	P18075	distal	combined	1	2	0.900905	0.763976	1.06237	0.214742	0.629551
T225B	P0DP42	distal	combined	1	2	0.934249	0.839066	1.04023	0.214768	0.629551
NEUT	P30990	distal	combined	1	2	1.09265	0.949901	1.25684	0.214823	0.62962
Peroxiredoxin-3	P30048	distal	combined	1	2	0.875859	0.71035	1.07993	0.214837	0.629625
HAI-1	O43278	distal	combined	1	2	1.08438	0.954047	1.23253	0.214996	0.629834
IL-1 sRII	P27930	distal	combined	1	2	0.908652	0.780958	1.05723	0.215066	0.629902
ODPX	O00330	distal	combined	1	2	0.882146	0.723467	1.07563	0.2152	0.630074
NOTUM	Q6P988	distal	combined	1	2	1.07006	0.961383	1.19102	0.215264	0.630151
EDAR	Q9UNE0	distal	combined	1	2	0.917212	0.800011	1.05158	0.215383	0.630202
Siglec-3	P20138	distal	combined	1	2	0.921038	0.808644	1.04905	0.215436	0.630221
CD72	P21854	distal	combined	1	2	1.05239	0.970652	1.14101	0.215764	0.630541
TMED9	Q9BVK6	distal	combined	1	2	1.09485	0.948486	1.2638	0.215852	0.630653
ARI3C	A6NKF2	distal	combined	1	2	0.898427	0.758223	1.06456	0.215975	0.630774
PSG4	Q00888	distal	combined	1	2	0.911593	0.787221	1.05561	0.216163	0.630792
SSX4	O60224	distal	combined	1	2	0.877299	0.712932	1.07956	0.216188	0.630792
CEAM7	Q14002	distal	combined	1	2	1.07261	0.959817	1.19866	0.216276	0.630844
Thrombopoietin Receptor	P40238	distal	combined	1	2	0.902721	0.767496	1.06177	0.216439	0.631165
PSA6	P60900	distal	combined	1	2	0.911607	0.787181	1.0557	0.216448	0.631177
C1QT1	Q9BXJ1	distal	combined	1	2	1.08616	0.952733	1.23826	0.216507	0.63128
RAB5B	P61020	distal	combined	1	2	0.880685	0.719928	1.07734	0.216626	0.631516
CCPG1	Q9ULG6	distal	combined	1	2	1.04869	0.972507	1.13084	0.216649	0.631529
RSPO1	Q2MKA7	distal	combined	1	2	0.913476	0.791258	1.05457	0.216866	0.631763
PRP6:region 2	O94906	distal	combined	1	2	1.05813	0.967363	1.15741	0.216897	0.63181
PDE1B	Q01064	distal	combined	1	2	0.897687	0.756325	1.06547	0.216982	0.63181
DLGP4	Q9Y2H0	distal	combined	1	2	0.887743	0.734814	1.0725	0.217063	0.631897
SHAN3	Q9BYB0	distal	combined	1	2	0.889215	0.737919	1.07153	0.217234	0.632178
BAG-1	Q99933	distal	combined	1	2	0.916094	0.797007	1.05298	0.217413	0.63242
PCOC1	Q15113	distal	combined	1	2	0.921974	0.810297	1.04904	0.217506	0.632507
MAFG	O15525	distal	combined	1	2	0.905391	0.77308	1.06035	0.217568	0.632604
GNS	P15586	distal	combined	1	2	0.908031	0.778923	1.05854	0.217602	0.632604
GALT9	Q9HCQ5	distal	combined	1	2	0.914448	0.793256	1.05416	0.217608	0.632604
PSP	P05451	distal	combined	1	2	1.07119	0.960253	1.19493	0.217637	0.632611
SGTB	Q96EQ0	distal	combined	1	2	0.925011	0.817198	1.04705	0.21764	0.632611
GABR2:CD	O75899	distal	combined	1	2	0.924176	0.815279	1.04762	0.217676	0.632635
PRRX1	P54821	distal	combined	1	2	0.923089	0.812794	1.04835	0.217697	0.63266
TIA1	P31483	distal	combined	1	2	0.878013	0.713926	1.07981	0.21777	0.632729
CHIP	Q9UNE7	distal	combined	1	2	0.901446	0.764318	1.06318	0.217825	0.632795
KLRG2:C-term	A4D1S0	distal	combined	1	2	0.916807	0.798497	1.05265	0.217898	0.632898
CK070	Q9BRQ4	distal	combined	1	2	1.04843	0.97244	1.13035	0.21798	0.63291
PFD1	O60925	distal	combined	1	2	1.08225	0.954359	1.22728	0.21799	0.63291
sE-Selectin	P16581	distal	combined	1	2	1.09235	0.949077	1.25725	0.218185	0.633099
FREM1	Q5H8C1	distal	combined	1	2	1.08233	0.954201	1.22767	0.218427	0.633412
fibulin 1	P23142	distal	combined	1	2	0.90982	0.782673	1.05762	0.218503	0.63354
FKBP5	Q13451	distal	combined	1	2	0.869731	0.696243	1.08645	0.218868	0.6339
SLIT2	O94813	distal	combined	1	2	1.098	0.945942	1.27449	0.218982	0.634064
Osteocalcin	P02818	distal	combined	1	2	0.898128	0.756606	1.06612	0.219409	0.634545
DB129	Q9H1M3	distal	combined	1	2	0.880142	0.717804	1.07919	0.219702	0.634862
NUCB1	Q02818	distal	combined	1	2	1.07888	0.955679	1.21796	0.219745	0.634863
RN148:region 2	Q8N7C7	distal	combined	1	2	1.0701	0.960348	1.1924	0.219757	0.634863
EFHA2	Q86XE3	distal	combined	1	2	0.906706	0.775317	1.06036	0.22013	0.635204
STAP1	Q9ULZ2	distal	combined	1	2	1.05979	0.965827	1.16289	0.220238	0.635311
TUTLB	Q9UPX0	distal	combined	1	2	1.0785	0.955753	1.21702	0.220244	0.635315
SPC25	Q9HBM1	distal	combined	1	2	0.922588	0.811066	1.04944	0.220288	0.635326
APT	P07741	distal	combined	1	2	0.884505	0.726876	1.07632	0.220369	0.635415
REG1B	P48304	distal	combined	1	2	0.900754	0.762045	1.06471	0.220554	0.635529
Lipocalin 2	P80188	distal	combined	1	2	0.901673	0.76406	1.06407	0.220583	0.635554
T23O	P48775	distal	combined	1	2	1.07304	0.958546	1.20122	0.220739	0.635739
gpIIbIIIa	P05106	distal	combined	1	2	0.873752	0.703923	1.08455	0.220998	0.635813
NXPH1	P58417	distal	combined	1	2	1.07979	0.954877	1.22104	0.22101	0.635813
PKB	P31749	distal	combined	1	2	0.882639	0.722678	1.07801	0.22107	0.63584
CRBB1	P53674	distal	combined	1	2	0.88087	0.718862	1.07939	0.221242	0.636017
sTie-2	Q02763	distal	combined	1	2	1.07078	0.959609	1.19483	0.221411	0.636187
NIP7	Q9Y221	distal	combined	1	2	0.897357	0.754354	1.06747	0.221412	0.636187
SIRB1	O00241	distal	combined	1	2	0.925287	0.816936	1.04801	0.2217	0.636316
CHKB	Q9Y259	distal	combined	1	2	1.08106	0.954001	1.22504	0.221786	0.636492
CSDC2	Q9Y534	distal	combined	1	2	1.07445	0.957512	1.20568	0.221906	0.636612
Cadherin-12:CD	P55289	distal	combined	1	2	0.923619	0.812997	1.04929	0.222188	0.637
TAGL3	Q9UI15	distal	combined	1	2	0.919583	0.803765	1.05209	0.222223	0.637031
DPP6	P42658	distal	combined	1	2	1.07125	0.959147	1.19645	0.222328	0.63714
MMP19	Q99542	distal	combined	1	2	1.08973	0.949231	1.25104	0.222402	0.637269
EDEM2	Q9BV94	distal	combined	1	2	1.06343	0.963367	1.17388	0.222559	0.637452
PAI-1	P05121	distal	combined	1	2	1.08601	0.951147	1.23999	0.222615	0.637515
DPYL2	Q16555	distal	combined	1	2	1.07711	0.955871	1.21373	0.222771	0.637768
EPN1	Q9Y6I3	distal	combined	1	2	0.874948	0.705847	1.08456	0.222786	0.637786
PKD2:CD 4	Q13563	distal	combined	1	2	0.912596	0.787749	1.05723	0.223029	0.638084
KAAG1	Q9UBP8	distal	combined	1	2	1.06814	0.960637	1.18767	0.223241	0.638298
TCAL2	Q9H3H9	distal	combined	1	2	1.07375	0.957516	1.2041	0.223486	0.638568
TOIP1:Perinuclear	Q5JTV8	distal	combined	1	2	0.915244	0.793594	1.05554	0.223559	0.638653
CJ058	Q9BRX8	distal	combined	1	2	1.0726	0.958098	1.20078	0.223681	0.638831
SHBG	P04278	distal	combined	1	2	0.911704	0.785539	1.05813	0.223826	0.63885
GOSR2	O14653	distal	combined	1	2	1.07026	0.959323	1.19403	0.223916	0.638893
FOSL2	P15408	distal	combined	1	2	0.905464	0.77155	1.06262	0.22393	0.63891
Kallikrein 7	P49862	distal	combined	1	2	0.91585	0.794872	1.05524	0.223954	0.638921
SSNA1	O43805	distal	combined	1	2	0.918211	0.800229	1.05359	0.223975	0.638921
ITCH	Q96J02	distal	combined	1	2	0.917125	0.797748	1.05437	0.224022	0.639001
FGFR-3:ECD	P22607	distal	combined	1	2	1.10067	0.942971	1.28474	0.224092	0.639147
KAP1	P31321	distal	combined	1	2	1.08683	0.950296	1.24299	0.22411	0.639152
IRF-3	Q14653	distal	combined	1	2	0.881137	0.718382	1.08077	0.224552	0.639693
GLSK	O94925	distal	combined	1	2	0.897411	0.753566	1.06871	0.224602	0.639693
PI42A	P48426	distal	combined	1	2	0.881009	0.718029	1.08098	0.224805	0.639944
Myoglobin	P02144	distal	combined	1	2	0.906946	0.774611	1.06189	0.224842	0.639944
Granzyme H	P20718	distal	combined	1	2	0.899856	0.75886	1.06705	0.224906	0.640031
MYL6B	P14649	distal	combined	1	2	0.909682	0.7807	1.05997	0.224982	0.640083
SCG1	P05060	distal	combined	1	2	1.09996	0.943032	1.283	0.225085	0.640083
F176C:ECD	P58658	distal	combined	1	2	1.06305	0.963045	1.17345	0.225137	0.640083
MICB	Q29980	distal	combined	1	2	0.908188	0.777296	1.06112	0.225196	0.640083
CN16B	Q0VAA2	distal	combined	1	2	1.07209	0.957973	1.19979	0.225427	0.640297
SIA8A	Q92185	distal	combined	1	2	1.05454	0.967758	1.1491	0.225515	0.64034
TANK	Q92844	distal	combined	1	2	0.88874	0.734402	1.07551	0.225528	0.640352
NDST1	P52848	distal	combined	1	2	0.919584	0.802965	1.05314	0.225651	0.640469
SCF	P21583	distal	combined	1	2	0.926722	0.819376	1.04813	0.225676	0.640502
KRA24	Q9BYR9	distal	combined	1	2	1.0796	0.953763	1.22204	0.225791	0.640709
PDPK1	O15530	distal	combined	1	2	0.880851	0.717359	1.0816	0.225857	0.640755
BAP31	P51572	distal	combined	1	2	1.06952	0.959288	1.19242	0.225881	0.64081
Insulin	P01308	distal	combined	1	2	1.08277	0.951968	1.23155	0.226039	0.640946
TM11D	O60235	distal	combined	1	2	1.06414	0.962231	1.17683	0.226149	0.641088
GRPE1	Q9HAV7	distal	combined	1	2	1.11097	0.936795	1.31752	0.226462	0.641358
AP1S2	P56377	distal	combined	1	2	1.07778	0.954565	1.21689	0.226574	0.641432
ERG19	P53602	distal	combined	1	2	1.06322	0.962644	1.1743	0.226645	0.641578
ROCK2	O75116	distal	combined	1	2	0.875613	0.705981	1.086	0.226656	0.641578
SCAR5	Q6ZMJ2	distal	combined	1	2	0.917785	0.798576	1.05479	0.226832	0.641715
NAA50	Q9GZZ1	distal	combined	1	2	0.882936	0.721478	1.08053	0.226929	0.641832
IF2A	P05198	distal	combined	1	2	0.881459	0.718236	1.08177	0.227182	0.641931
UB2G2	P60604	distal	combined	1	2	1.08374	0.951132	1.23483	0.227208	0.641979
ARHL2	Q9NX46	distal	combined	1	2	0.904225	0.767888	1.06477	0.227291	0.64209
Cyclophilin F	P30405	distal	combined	1	2	0.887535	0.731221	1.07726	0.227423	0.64229
SHC1:SH2	P29353	distal	combined	1	2	0.88196	0.719201	1.08155	0.227522	0.642295
Cyclophilin F	P30405	distal	combined	1	2	0.877707	0.710104	1.08487	0.227617	0.642383
STAT	P02808	distal	combined	1	2	0.922319	0.808773	1.05181	0.227656	0.642383
CA115	Q9H7X2	distal	combined	1	2	0.929079	0.824381	1.04707	0.22786	0.642626
CJ072	Q8IW00	distal	combined	1	2	1.06591	0.96086	1.18244	0.227919	0.642713
CD68	P34810	distal	combined	1	2	0.904683	0.76871	1.06471	0.228034	0.64273
APBB2:PID 1	Q92870	distal	combined	1	2	0.911661	0.784283	1.05973	0.228408	0.64313
RDH13	Q8NBN7	distal	combined	1	2	0.92557	0.816038	1.0498	0.228737	0.643638
CTDS1	Q9GZU7	distal	combined	1	2	0.87811	0.710569	1.08516	0.228831	0.643714
SUMO3	P55854	distal	combined	1	2	0.87936	0.713217	1.08421	0.228871	0.643729
b-NGF	P01138	distal	combined	1	2	0.885139	0.725593	1.07977	0.228913	0.643774
PRR15	Q8IV56	distal	combined	1	2	0.886295	0.728048	1.07894	0.229038	0.643943
JAK2	O60674	distal	combined	1	2	0.875908	0.705819	1.08698	0.229057	0.643955
PADI2	Q9Y2J8	distal	combined	1	2	0.930833	0.828222	1.04616	0.229067	0.643969
TLR4:MD-2 complex	O00206	distal	combined	1	2	1.07825	0.953656	1.21913	0.229146	0.64407
MED20	Q9H944	distal	combined	1	2	1.06803	0.959359	1.189	0.229316	0.644108
TGM4	P49221	distal	combined	1	2	0.907398	0.774437	1.06319	0.229344	0.644126
ARF4	P18085	distal	combined	1	2	0.898285	0.754132	1.06999	0.229395	0.644152
K0174	P53990	distal	combined	1	2	0.873622	0.70087	1.08895	0.229406	0.644152
MRAP2	Q96G30	distal	combined	1	2	0.921227	0.805855	1.05312	0.229411	0.644152
ZNF34	Q8IZ26	distal	combined	1	2	1.07355	0.956221	1.20527	0.229424	0.644163
LRRT4:CD	Q86VH4	distal	combined	1	2	1.06517	0.960959	1.18067	0.229425	0.644163
Semaphorin-6A	Q9H2E6	distal	combined	1	2	1.09253	0.945664	1.2622	0.22957	0.644315
MAPK2	P49137	distal	combined	1	2	0.877862	0.709556	1.08609	0.230329	0.644932
Mammaglobin 2	O75556	distal	combined	1	2	1.06014	0.963647	1.16629	0.230363	0.644934
EPHB2	P29323	distal	combined	1	2	0.909437	0.778756	1.06205	0.230377	0.644934
PURA	Q00577	distal	combined	1	2	0.888292	0.731951	1.07803	0.230418	0.644965
BL1S2	Q6QNY1	distal	combined	1	2	0.910144	0.780332	1.06155	0.230457	0.645014
RS3	P23396	distal	combined	1	2	0.91476	0.790711	1.05827	0.230819	0.645455
MO2R1:CD	Q8TD46	distal	combined	1	2	0.902274	0.762571	1.06757	0.230858	0.645455
GI24:ECD	Q9H7M9	distal	combined	1	2	0.899425	0.75624	1.06972	0.230859	0.645455
ARGI1	P05089	distal	combined	1	2	1.07302	0.956159	1.20416	0.230945	0.645455
MARCO	Q9UEW3	distal	combined	1	2	1.0756	0.954637	1.2119	0.231188	0.645812
MUSC	O60682	distal	combined	1	2	0.883605	0.721536	1.08208	0.231325	0.645897
DDRGK	Q96HY6	distal	combined	1	2	0.896994	0.750727	1.07176	0.231341	0.645903
FCERA	P12319	distal	combined	1	2	1.07671	0.953945	1.21528	0.231445	0.645937
Dkk-4	Q9UBT3	distal	combined	1	2	0.907396	0.773843	1.064	0.23158	0.646106
BORC5	Q969J3	distal	combined	1	2	0.888572	0.732172	1.07838	0.231688	0.646179
TRADD	Q15628	distal	combined	1	2	1.07758	0.953373	1.21798	0.231773	0.646258
TRIM3	O75382	distal	combined	1	2	0.889174	0.733442	1.07797	0.231822	0.64627
5NT3	Q9H0P0	distal	combined	1	2	0.913086	0.786632	1.05987	0.231897	0.646317
DNM3L	Q9UJW3	distal	combined	1	2	0.926541	0.81757	1.05004	0.23203	0.646584
EIF2A	Q9BY44	distal	combined	1	2	0.868253	0.688693	1.09463	0.232052	0.646608
HOME1	Q86YM7	distal	combined	1	2	1.07328	0.955727	1.2053	0.232128	0.646729
Rab-7	P51149	distal	combined	1	2	0.885943	0.726288	1.08069	0.232277	0.646884
Aldose reductase-like	O60218	distal	combined	1	2	1.07602	0.954065	1.21356	0.232563	0.647028
Asparaginase-like protein 1	Q7L266	distal	combined	1	2	1.05999	0.963299	1.16638	0.232568	0.647028
GMPR1	P36959	distal	combined	1	2	1.08453	0.949245	1.2391	0.232583	0.647028
MCR	P08235	distal	combined	1	2	0.920968	0.804506	1.05429	0.232657	0.647069
BLMH	Q13867	distal	combined	1	2	1.06726	0.959042	1.18768	0.232756	0.647262
eIF-5A-1	P63241	distal	combined	1	2	0.8889	0.732507	1.07868	0.232936	0.647386
TIM50	Q3ZCQ8	distal	combined	1	2	0.900513	0.758036	1.06977	0.233076	0.647627
RSPO3	Q9BXY4	distal	combined	1	2	0.902151	0.761633	1.0686	0.23327	0.647914
TECTB	Q96PL2	distal	combined	1	2	1.06922	0.957754	1.19366	0.233445	0.648094
RBM4	Q9BWF3	distal	combined	1	2	0.899445	0.755533	1.07077	0.233527	0.648107
RT14	O60783	distal	combined	1	2	1.0637	0.960866	1.17754	0.233879	0.648595
OSBP1	P22059	distal	combined	1	2	0.887041	0.728148	1.08061	0.233966	0.648704
RGN	Q15493	distal	combined	1	2	0.920167	0.802339	1.0553	0.234013	0.648704
SHP-2	Q06124	distal	combined	1	2	0.879528	0.711858	1.08669	0.234217	0.649054
IL-4	P05112	distal	combined	1	2	1.07461	0.954446	1.2099	0.234309	0.649205
TGM1	P22735	distal	combined	1	2	1.06781	0.958373	1.18975	0.234322	0.649205
BIM	O43521	distal	combined	1	2	0.930897	0.827237	1.04755	0.234525	0.649339
PCNP	Q8WW12	distal	combined	1	2	0.899677	0.755698	1.07109	0.234778	0.649499
AL1A3	P47895	distal	combined	1	2	0.910029	0.778918	1.06321	0.234922	0.649724
PRS8	P62195	distal	combined	1	2	0.907825	0.773858	1.06498	0.235192	0.649952
PTPA	Q15257	distal	combined	1	2	0.889728	0.733614	1.07906	0.235243	0.649952
EIF1A	Q8N9N8	distal	combined	1	2	0.913051	0.785694	1.06105	0.235306	0.649952
KLC1	Q07866	distal	combined	1	2	0.894158	0.743283	1.07566	0.235436	0.650044
PLXB2	O15031	distal	combined	1	2	0.919061	0.79944	1.05658	0.235487	0.650053
FABP	P05413	distal	combined	1	2	1.06144	0.96185	1.17135	0.235545	0.650104
ENTP2	Q9Y5L3	distal	combined	1	2	0.925366	0.814028	1.05193	0.235655	0.650262
CIRBP	Q14011	distal	combined	1	2	0.885355	0.723925	1.08278	0.235788	0.65036
CRH	P06850	distal	combined	1	2	0.896208	0.747695	1.07422	0.235835	0.650409
MEG10	Q96KG7	distal	combined	1	2	1.0797	0.951084	1.22572	0.236024	0.650538
RABE1	Q15276	distal	combined	1	2	0.885946	0.725072	1.08251	0.236227	0.650754
CD46	P15529	distal	combined	1	2	0.924288	0.811359	1.05293	0.236347	0.650861
NMT2	O60551	distal	combined	1	2	0.894829	0.744484	1.07553	0.236389	0.650912
sRANKL	O14788	distal	combined	1	2	0.916453	0.793188	1.05888	0.23651	0.65104
CD2	P06729	distal	combined	1	2	0.906187	0.76976	1.06679	0.236687	0.6513
Adrenomedullin	P35318	distal	combined	1	2	1.05441	0.965787	1.15116	0.236902	0.651546
NPS	P0C0P6	distal	combined	1	2	0.930746	0.826337	1.04835	0.237119	0.651681
Histone H2A type 1	P0C0S8	distal	combined	1	2	1.09518	0.941918	1.27338	0.237195	0.651728
RASF2	P50749	distal	combined	1	2	0.927885	0.819586	1.0505	0.237204	0.651728
RUXE	P62304	distal	combined	1	2	0.924405	0.811425	1.05311	0.237264	0.651746
TRML2	Q5T2D2	distal	combined	1	2	0.923317	0.808748	1.05412	0.237885	0.652116
RGS10	O43665	distal	combined	1	2	0.8868	0.726407	1.08261	0.237922	0.652136
SYAC	P49588	distal	combined	1	2	0.884598	0.721616	1.08439	0.237922	0.652136
APBB3:PID 1	O95704	distal	combined	1	2	1.05267	0.966637	1.14636	0.238013	0.652158
BZW2	Q9Y6E2	distal	combined	1	2	0.889326	0.731886	1.08064	0.238052	0.652158
SETMR	Q53H47	distal	combined	1	2	0.923436	0.808916	1.05417	0.23836	0.65251
14-3-3 eta	Q04917	distal	combined	1	2	0.889597	0.73238	1.08056	0.238378	0.65251
IL-3	P08700	distal	combined	1	2	0.917209	0.794455	1.05893	0.238446	0.652596
HS71B	P0DMV9	distal	combined	1	2	1.09191	0.943395	1.2638	0.238492	0.652684
NTM1A	Q9BV86	distal	combined	1	2	0.887303	0.727276	1.08254	0.238659	0.65281
Lysosomal acid phosphatase	P11117	distal	combined	1	2	1.06722	0.957743	1.1892	0.238766	0.65281
PF-4	P02776	distal	combined	1	2	0.903315	0.76272	1.06983	0.238789	0.65281
DPCD	Q9BVM2	distal	combined	1	2	0.922001	0.805466	1.05539	0.238823	0.65281
MK12	P53778	distal	combined	1	2	0.900663	0.756719	1.07199	0.238971	0.65281
5-Lipoxygenase	P09917	distal	combined	1	2	0.906933	0.770819	1.06708	0.239041	0.65281
CHAC1	Q9BUX1	distal	combined	1	2	0.902703	0.761275	1.07041	0.239042	0.65281
LYNB	P07948	distal	combined	1	2	0.8933	0.740306	1.07791	0.239119	0.65281
SACA3	Q8IXA5	distal	combined	1	2	0.921215	0.803564	1.05609	0.239141	0.65281
WASL	O00401	distal	combined	1	2	1.06815	0.956989	1.19222	0.239659	0.653141
SENP1	Q9P0U3	distal	combined	1	2	0.91991	0.80038	1.05729	0.239799	0.653257
CgA	P10645	distal	combined	1	2	1.07479	0.95298	1.21217	0.23991	0.653377
SYCC	P49589	distal	combined	1	2	0.89862	0.751871	1.07401	0.239966	0.653446
SNAA	P54920	distal	combined	1	2	0.883573	0.71873	1.08622	0.240027	0.653533
TMEDA	P49755	distal	combined	1	2	1.08272	0.948252	1.23626	0.240136	0.653626
MEN1	O00255	distal	combined	1	2	0.909134	0.775513	1.06578	0.240187	0.653699
DUS28	Q4G0W2	distal	combined	1	2	0.90249	0.760443	1.07107	0.240317	0.65382
Cathepsin A	P10619	distal	combined	1	2	1.07646	0.951821	1.21741	0.240605	0.65405
DJC12	Q9UKB3	distal	combined	1	2	1.07236	0.95424	1.20511	0.240666	0.65405
RAN	P62826	distal	combined	1	2	0.898906	0.752228	1.07419	0.240955	0.654219
RABP1	P29762	distal	combined	1	2	1.07664	0.951562	1.21815	0.241217	0.654398
SAE1/ SAE2	Q9UBE0	distal	combined	1	2	1.06336	0.959506	1.17846	0.241338	0.654504
LRFN2	Q9ULH4	distal	combined	1	2	0.911737	0.781127	1.06419	0.241459	0.654504
FUT10	Q6P4F1	distal	combined	1	2	0.91488	0.788334	1.06174	0.2415	0.654523
CNDP1	Q96KN2	distal	combined	1	2	0.932295	0.829092	1.04835	0.241515	0.654542
TBCB	Q99426	distal	combined	1	2	0.891257	0.735045	1.08067	0.241634	0.654673
RSPO2	Q6UXX9	distal	combined	1	2	0.889333	0.730794	1.08227	0.24169	0.65472
ANX11	P50995	distal	combined	1	2	0.884525	0.720264	1.08625	0.241729	0.654789
MED-1	Q15648	distal	combined	1	2	0.911231	0.779875	1.06471	0.24182	0.654816
RHG26	Q9UNA1	distal	combined	1	2	0.930668	0.825151	1.04968	0.241879	0.654872
OPG	O00300	distal	combined	1	2	1.09877	0.938345	1.28663	0.242118	0.655004
FYN	P06241	distal	combined	1	2	0.884037	0.71904	1.0869	0.242242	0.655207
BMP-14	P43026	distal	combined	1	2	0.930479	0.824612	1.04994	0.242317	0.655284
TCTP	P13693	distal	combined	1	2	0.874992	0.69947	1.09456	0.242392	0.65534
ZADH2	Q8N4Q0	distal	combined	1	2	0.89389	0.740597	1.07891	0.242539	0.655547
HAUS1	Q96CS2	distal	combined	1	2	0.886215	0.72366	1.08528	0.24266	0.655624
Phospholipase C-beta-1	Q9NQ66	distal	combined	1	2	0.896768	0.746921	1.07668	0.242813	0.655678
RIC8A	Q9NPQ8	distal	combined	1	2	0.929493	0.822135	1.05087	0.242966	0.655801
Nectin-like protein 1	Q8N126	distal	combined	1	2	1.06963	0.955347	1.19758	0.242976	0.655803
a1-Antichymotrypsin	P01011	distal	combined	1	2	0.918335	0.795928	1.05957	0.243117	0.655908
ACADM	P11310	distal	combined	1	2	0.884595	0.719925	1.08693	0.243289	0.655979
MOT4	O15427	distal	combined	1	2	0.877107	0.703679	1.09328	0.243387	0.656023
CSK21	P68400	distal	combined	1	2	1.06885	0.955717	1.19538	0.243416	0.656023
GGA1	Q9UJY5	distal	combined	1	2	0.885064	0.720836	1.08671	0.24365	0.65606
PPM1F	P49593	distal	combined	1	2	0.888907	0.729249	1.08352	0.24368	0.656079
GHDC	Q8N2G8	distal	combined	1	2	0.915034	0.788138	1.06236	0.243718	0.656079
sCD4	P01730	distal	combined	1	2	1.05811	0.962241	1.16354	0.243747	0.656079
PP13G	B7ZBB8	distal	combined	1	2	0.924857	0.811021	1.05467	0.243749	0.656079
MK08	P45983	distal	combined	1	2	0.892251	0.736509	1.08093	0.244075	0.656437
NMI	Q13287	distal	combined	1	2	0.907398	0.770524	1.06859	0.244096	0.656437
ADAM 9	Q13443	distal	combined	1	2	0.925419	0.812253	1.05435	0.244147	0.656523
DCPS	Q96C86	distal	combined	1	2	0.921732	0.803586	1.05725	0.244212	0.656567
UN45A	Q9H3U1	distal	combined	1	2	0.890222	0.73193	1.08275	0.244384	0.656683
IDLC	O14645	distal	combined	1	2	0.886639	0.724048	1.08574	0.244396	0.656683
SYK	Q15046	distal	combined	1	2	0.891206	0.734056	1.082	0.244545	0.656765
MBNL1	Q9NR56	distal	combined	1	2	0.885064	0.720489	1.08723	0.244753	0.656972
RISC	Q9HB40	distal	combined	1	2	0.914728	0.787067	1.0631	0.245175	0.657226
MAPK5	Q8IW41	distal	combined	1	2	0.914769	0.787159	1.06307	0.245177	0.657226
TMG1:CD	O14668	distal	combined	1	2	1.09017	0.942411	1.2611	0.245321	0.657473
CYH1	Q15438	distal	combined	1	2	1.07522	0.951394	1.21516	0.245322	0.657473
DRB3	P79483	distal	combined	1	2	1.06522	0.95751	1.18504	0.245379	0.657508
Semaphorin-6A	Q9H2E6	distal	combined	1	2	1.0757	0.951084	1.21665	0.245385	0.657508
ELA2A	P08217	distal	combined	1	2	1.07936	0.948853	1.22781	0.245459	0.657613
F118B	Q9BPY3	distal	combined	1	2	0.901246	0.756016	1.07438	0.246143	0.658209
MLIP	Q5VWP3	distal	combined	1	2	0.919456	0.797789	1.05968	0.246233	0.658279
MAGD1	Q9Y5V3	distal	combined	1	2	0.93029	0.82326	1.05124	0.24657	0.658669
Protein C	P04070	distal	combined	1	2	1.08817	0.943237	1.25538	0.246595	0.658669
HCG	P01215	distal	combined	1	2	0.894265	0.740221	1.08037	0.24663	0.658707
PolyUbiquitin K63	P0CG48	distal	combined	1	2	1.07196	0.953048	1.20571	0.246722	0.658753
Apoptosis regulator Bcl-W	Q92843	distal	combined	1	2	0.903853	0.761752	1.07246	0.246727	0.658753
JAG1:ECD	P78504	distal	combined	1	2	0.916486	0.790702	1.06228	0.246936	0.658817
KAISO	Q86T24	distal	combined	1	2	0.905373	0.765126	1.07133	0.247013	0.658892
MLRM	P19105	distal	combined	1	2	0.87951	0.70765	1.09311	0.247102	0.65891
PIN1	Q13526	distal	combined	1	2	0.891683	0.734321	1.08277	0.247163	0.658966
FA84B	Q96KN1	distal	combined	1	2	0.943039	0.85387	1.04152	0.247171	0.658966
LIRA1	O75019	distal	combined	1	2	0.921997	0.80336	1.05815	0.24783	0.659647
NPM2	Q86SE8	distal	combined	1	2	0.917948	0.793865	1.06143	0.24791	0.65972
CRBP	P09455	distal	combined	1	2	0.918955	0.796209	1.06062	0.247935	0.659747
MUC1:region 2	P15941	distal	combined	1	2	0.925412	0.811382	1.05547	0.247945	0.659756
GBGT2	O14610	distal	combined	1	2	1.06964	0.954144	1.19911	0.248187	0.66009
Semaphorin 3E	O15041	distal	combined	1	2	0.924109	0.808184	1.05666	0.248479	0.660485
Fas, soluble	P25445	distal	combined	1	2	0.90688	0.768022	1.07084	0.249014	0.661132
CBL	P22681	distal	combined	1	2	0.888431	0.726507	1.08645	0.249185	0.661273
VATC2	Q8NEY4	distal	combined	1	2	0.886428	0.722052	1.08823	0.249312	0.66149
PI15	O43692	distal	combined	1	2	1.07244	0.952134	1.20794	0.249328	0.661495
COA7	Q96BR5	distal	combined	1	2	0.908721	0.77214	1.06946	0.249387	0.661611
tollip	Q9H0E2	distal	combined	1	2	0.883086	0.71466	1.09121	0.249503	0.661632
IFIT2	P09913	distal	combined	1	2	1.06284	0.95808	1.17904	0.249698	0.661884
TD26	Q6UXH0	distal	combined	1	2	0.889806	0.729205	1.08578	0.250303	0.662311
CINP	Q9BW66	distal	combined	1	2	0.911708	0.778736	1.06739	0.250474	0.66235
PQBP1	O60828	distal	combined	1	2	1.057	0.961566	1.16192	0.25087	0.66275
PNP	P00491	distal	combined	1	2	0.895203	0.74105	1.08142	0.250917	0.662781
CPLX2	Q6PUV4	distal	combined	1	2	0.910736	0.77637	1.06836	0.250937	0.662782
PSD10	O75832	distal	combined	1	2	0.919575	0.796916	1.06111	0.251028	0.66281
TMA	P07202	distal	combined	1	2	1.06643	0.955503	1.19024	0.251076	0.66281
PI42B	P78356	distal	combined	1	2	0.889432	0.728138	1.08645	0.251077	0.66281
FAF2	Q96CS3	distal	combined	1	2	0.887099	0.722926	1.08855	0.251243	0.662915
CB089	Q86V40	distal	combined	1	2	0.90774	0.769296	1.0711	0.251605	0.663253
LCTL	Q6UWM7	distal	combined	1	2	1.07648	0.949043	1.22103	0.251635	0.66328
CSDE1	O75534	distal	combined	1	2	0.935511	0.834726	1.04847	0.251712	0.663374
PP13	Q9UHV8	distal	combined	1	2	0.900435	0.752585	1.07733	0.251782	0.663425
SOCS7	O14512	distal	combined	1	2	0.892399	0.73452	1.08421	0.251789	0.663425
LIPA1	Q13136	distal	combined	1	2	0.888534	0.725868	1.08765	0.251986	0.663571
DTD2	Q96FN9	distal	combined	1	2	0.902093	0.756279	1.07602	0.25203	0.663571
DMP4	Q8IXL6	distal	combined	1	2	1.09169	0.939522	1.2685	0.25204	0.663571
LRC52	Q8N7C0	distal	combined	1	2	1.07314	0.950998	1.21097	0.25221	0.663723
MYG1	Q9HB07	distal	combined	1	2	0.887277	0.722936	1.08898	0.252472	0.664017
PDE4C	Q08493	distal	combined	1	2	0.911777	0.778328	1.06811	0.252655	0.664287
RL26L	Q9UNX3	distal	combined	1	2	0.917984	0.792695	1.06308	0.253044	0.664533
UBL4A	P11441	distal	combined	1	2	0.889318	0.727235	1.08753	0.253191	0.664711
Alcadein alpha-1	O94985	distal	combined	1	2	0.916497	0.789171	1.06437	0.253215	0.664711
Glucocorticoid receptor	P04150	distal	combined	1	2	0.911657	0.777902	1.06841	0.253233	0.664711
Dermokine	Q6E0U4	distal	combined	1	2	1.07624	0.948784	1.22082	0.253251	0.664711
PCDH1	Q08174	distal	combined	1	2	1.07003	0.95272	1.20178	0.253266	0.664711
SUMO3	P55854	distal	combined	1	2	0.888553	0.725505	1.08824	0.253291	0.664711
MP3B2	A6NCE7	distal	combined	1	2	0.923668	0.806013	1.0585	0.253373	0.664811
SGK1	O00141	distal	combined	1	2	1.04939	0.966049	1.13993	0.253507	0.664929
DNER:ECD	Q8NFT8	distal	combined	1	2	0.906704	0.766378	1.07272	0.2536	0.664996
filamin A:CH1	P21333	distal	combined	1	2	0.89354	0.736385	1.08423	0.254065	0.665557
RTP4	Q96DX8	distal	combined	1	2	0.902289	0.756082	1.07677	0.254315	0.665874
gpIIbIIIa	P05106	distal	combined	1	2	0.883497	0.713966	1.09328	0.25449	0.666001
BCAP	Q6ZUJ8	distal	combined	1	2	0.935602	0.834348	1.04914	0.254678	0.666001
CBPE	P16870	distal	combined	1	2	0.949616	0.868786	1.03797	0.254713	0.666001
SIA7C	Q8NDV1	distal	combined	1	2	0.883517	0.713894	1.09344	0.254849	0.666088
SYT17	Q9BSW7	distal	combined	1	2	0.896378	0.742491	1.08216	0.254977	0.666223
OXSR1	O95747	distal	combined	1	2	0.897689	0.745378	1.08112	0.25523	0.66647
STAC	Q99469	distal	combined	1	2	1.05649	0.961044	1.16142	0.255337	0.666545
PACN3	Q9UKS6	distal	combined	1	2	0.906638	0.765736	1.07347	0.255409	0.666563
Macrophage mannose receptor	P22897	distal	combined	1	2	1.08355	0.943586	1.24428	0.255493	0.666678
LAP	P28838	distal	combined	1	2	0.894175	0.737251	1.0845	0.25593	0.667186
RPB3	P19387	distal	combined	1	2	0.920189	0.797177	1.06218	0.255948	0.667186
BROX	Q5VW32	distal	combined	1	2	1.06047	0.958294	1.17355	0.256024	0.667236
K1143	Q96AT1	distal	combined	1	2	1.06613	0.954561	1.19073	0.256216	0.66748
CTRL	P40313	distal	combined	1	2	1.07044	0.951649	1.20407	0.2567	0.667789
Butyrophilin 1A1	Q13410	distal	combined	1	2	0.907278	0.766802	1.07349	0.256906	0.667867
WIF-1	Q9Y5W5	distal	combined	1	2	0.914064	0.782532	1.06771	0.256994	0.667977
REM1	O75628	distal	combined	1	2	1.04683	0.967174	1.13305	0.257037	0.667977
INHBC	P55103	distal	combined	1	2	1.08226	0.943965	1.24082	0.257092	0.667977
NEO1	Q92859	distal	combined	1	2	0.912915	0.779793	1.06876	0.257213	0.667977
PHIPL	Q96FC7	distal	combined	1	2	1.06838	0.952846	1.19793	0.257314	0.668
LKHA4	P09960	distal	combined	1	2	0.903458	0.757849	1.07704	0.257534	0.668302
FCG3B	O75015	distal	combined	1	2	0.928174	0.81582	1.056	0.257537	0.668302
ARC	Q7LC44	distal	combined	1	2	0.922254	0.801684	1.06096	0.257553	0.668331
GCNT4	Q9P109	distal	combined	1	2	1.06687	0.953749	1.19341	0.25768	0.668331
SELH	Q8IZQ5	distal	combined	1	2	0.905082	0.761467	1.07578	0.25792	0.668622
3HIDH	P31937	distal	combined	1	2	0.921182	0.799033	1.062	0.258007	0.668718
kallikrein 10	O43240	distal	combined	1	2	0.920405	0.79716	1.0627	0.258134	0.668777
PITX3	O75364	distal	combined	1	2	0.902389	0.755233	1.07822	0.258135	0.668777
CE004	Q96IV6	distal	combined	1	2	1.07239	0.950034	1.2105	0.258185	0.668812
TRML1:ITIM	Q86YW5	distal	combined	1	2	0.888305	0.72341	1.09079	0.25826	0.668923
NLGN1	Q8N2Q7	distal	combined	1	2	0.916223	0.787263	1.06631	0.258276	0.668923
F176B	Q9NVM1	distal	combined	1	2	0.914765	0.783809	1.0676	0.258413	0.669028
LONM	P36776	distal	combined	1	2	0.895356	0.739139	1.08459	0.258517	0.669093
CABP5	Q9NP86	distal	combined	1	2	0.918068	0.791523	1.06484	0.25861	0.669129
LYZL2	Q7Z4W2	distal	combined	1	2	1.05961	0.958317	1.17161	0.258711	0.669206
Semaphorin-7A	O75326	distal	combined	1	2	0.923512	0.804397	1.06026	0.258733	0.669212
GOT2	P00505	distal	combined	1	2	1.08321	0.94289	1.2444	0.258826	0.669272
SRCN1	P12931	distal	combined	1	2	0.904137	0.759033	1.07698	0.258864	0.669272
ACSF2	Q96CM8	distal	combined	1	2	0.894606	0.737337	1.08542	0.258881	0.669272
ARMC5:ARM 5	Q96C12	distal	combined	1	2	1.06402	0.955333	1.18508	0.258988	0.66936
MATN4	O95460	distal	combined	1	2	1.06371	0.955523	1.18415	0.259057	0.66936
KCTD7	Q96MP8	distal	combined	1	2	1.06513	0.954553	1.18853	0.259193	0.66951
IMPA3	Q9NX62	distal	combined	1	2	0.916507	0.787701	1.06638	0.259197	0.66951
WNT16	Q9UBV4	distal	combined	1	2	0.926745	0.812018	1.05768	0.259198	0.66951
P5CR2	Q96C36	distal	combined	1	2	1.06246	0.956315	1.18039	0.259226	0.669546
CQ078:N-term	Q8N4C9	distal	combined	1	2	0.936842	0.836442	1.04929	0.259311	0.669604
CUTA	O60888	distal	combined	1	2	1.05229	0.963098	1.14975	0.259347	0.669604
HMX3	A6NHT5	distal	combined	1	2	0.888781	0.7241	1.09092	0.259451	0.669724
6PGL	O95336	distal	combined	1	2	0.892243	0.731741	1.08795	0.259805	0.67003
ARL4D	P49703	distal	combined	1	2	0.932218	0.825058	1.0533	0.259933	0.670065
SDHF2	Q9NX18	distal	combined	1	2	0.89646	0.74121	1.08423	0.259953	0.670066
NCK2	O43639	distal	combined	1	2	0.888335	0.722893	1.09164	0.26013	0.670185
IMA4	O00629	distal	combined	1	2	0.88325	0.71157	1.09635	0.26025	0.670281
MAGE-6	P43360	distal	combined	1	2	0.910971	0.77438	1.07166	0.260588	0.670607
Caspase-14	P31944	distal	combined	1	2	0.917321	0.789239	1.06619	0.260719	0.670723
LIPN	Q5VXI9	distal	combined	1	2	0.920629	0.79707	1.06334	0.260719	0.670723
Alkaline phosphatase, placental	P05187	distal	combined	1	2	0.923736	0.804446	1.06072	0.260818	0.670861
RIPK2	O43353	distal	combined	1	2	0.918184	0.791251	1.06548	0.260827	0.670872
DB116	Q30KQ4	distal	combined	1	2	0.94364	0.852845	1.0441	0.261066	0.671138
FGF-20	Q9NP95	distal	combined	1	2	0.916996	0.788381	1.06659	0.261082	0.67114
EMC8	O43402	distal	combined	1	2	1.05732	0.959327	1.16532	0.261348	0.671428
PBP	P02775	distal	combined	1	2	0.907304	0.76564	1.07518	0.261398	0.671428
CO9A1	P20849	distal	combined	1	2	0.92156	0.799117	1.06276	0.261413	0.671428
NMT1	P30419	distal	combined	1	2	0.887714	0.721103	1.09282	0.261424	0.671428
ENPP3	O14638	distal	combined	1	2	1.07046	0.950518	1.20553	0.261456	0.671445
P4R3A	Q6IN85	distal	combined	1	2	0.913079	0.779059	1.07015	0.261531	0.671509
CA11 protein	Q9NS71	distal	combined	1	2	0.918219	0.791148	1.0657	0.26158	0.671527
c-Raf	P04049	distal	combined	1	2	0.898514	0.745347	1.08316	0.261754	0.671695
SIAH1	Q8IUQ4	distal	combined	1	2	0.932758	0.825971	1.05335	0.26182	0.671801
Glutathione S-transferase Pi	P09211	distal	combined	1	2	1.06373	0.95489	1.18498	0.261928	0.671948
VCIP1	Q96JH7	distal	combined	1	2	0.887965	0.721411	1.09297	0.262226	0.672236
IRF6	O14896	distal	combined	1	2	0.903016	0.755498	1.07934	0.262287	0.672271
UBE2N/UB2V1 Complex	P61088	distal	combined	1	2	0.896274	0.740028	1.08551	0.262521	0.672556
LAIR2	Q6ISS4	distal	combined	1	2	0.909803	0.771057	1.07352	0.262847	0.672738
ODP2	P10515	distal	combined	1	2	0.914915	0.78299	1.06907	0.263006	0.672909
TMED4	Q7Z7H5	distal	combined	1	2	0.922898	0.801912	1.06214	0.26308	0.67302
RAB32	Q13637	distal	combined	1	2	0.892194	0.730567	1.08958	0.26329	0.67318
Thyroglobulin	P01266	distal	combined	1	2	0.926175	0.809701	1.0594	0.263382	0.67318
Cyclin A	P20248	distal	combined	1	2	0.882832	0.709622	1.09832	0.263417	0.67318
RB39B	Q96DA2	distal	combined	1	2	1.05517	0.960345	1.15935	0.263672	0.673208
PDE11	Q9HCR9	distal	combined	1	2	0.897555	0.742587	1.08486	0.263712	0.673208
OSBL1	Q9BXW6	distal	combined	1	2	0.900515	0.749311	1.08223	0.263845	0.673227
THY1	P04216	distal	combined	1	2	1.08048	0.943288	1.23763	0.263884	0.673227
Sonic Hedgehog	Q15465	distal	combined	1	2	1.06873	0.951076	1.20093	0.263995	0.673301
kallikrein 9	Q9UKQ9	distal	combined	1	2	0.930041	0.818889	1.05628	0.264066	0.673301
MET2B	Q6P1Q9	distal	combined	1	2	0.932063	0.823761	1.0546	0.26427	0.673366
Luteinizing hormone	P01215	distal	combined	1	2	0.899429	0.746622	1.08351	0.264545	0.673426
NCAM-L1	P32004	distal	combined	1	2	0.919632	0.793717	1.06552	0.264771	0.673731
UDB15	P54855	distal	combined	1	2	1.06992	0.950088	1.20487	0.264779	0.67374
GOT2	P00505	distal	combined	1	2	1.10252	0.928636	1.30895	0.265074	0.673876
complement factor H-related 5	Q9BXR6	distal	combined	1	2	1.10873	0.924584	1.32956	0.265355	0.673876
HMG-2	P26583	distal	combined	1	2	0.92463	0.805532	1.06134	0.265359	0.673876
KS6B1	P23443	distal	combined	1	2	0.915882	0.784651	1.06906	0.265449	0.673876
CD37	P11049	distal	combined	1	2	1.05131	0.962639	1.14815	0.265697	0.67413
IMPCT	Q9P2X3	distal	combined	1	2	0.905525	0.760269	1.07853	0.265937	0.67439
HGFA	Q04756	distal	combined	1	2	1.0845	0.94007	1.25113	0.265942	0.67439
KPYR	P30613	distal	combined	1	2	1.08185	0.941814	1.24271	0.265979	0.67439
NKG2E:ECD	Q07444	distal	combined	1	2	1.05289	0.96147	1.15301	0.266085	0.674479
VAP-1	Q16853	distal	combined	1	2	0.926647	0.810218	1.05981	0.266112	0.674479
ABL2	P42684	distal	combined	1	2	1.06021	0.956401	1.17528	0.266123	0.674487
NSF1C	Q9UNZ2	distal	combined	1	2	0.884286	0.711954	1.09833	0.266179	0.674487
Collagen a1(VI)	P12109	distal	combined	1	2	1.07446	0.946645	1.21953	0.266392	0.674704
ERK-1	P27361	distal	combined	1	2	0.900196	0.747823	1.08361	0.266459	0.674752
APBB2:PID 2	Q92870	distal	combined	1	2	0.929224	0.816366	1.05768	0.266531	0.674813
b2-Microglobulin	P61769	distal	combined	1	2	1.05008	0.963324	1.14465	0.266698	0.674901
PFD4	Q9NQP4	distal	combined	1	2	0.896175	0.738541	1.08745	0.26675	0.674901
F172A	Q8WUF8	distal	combined	1	2	1.06721	0.951463	1.19703	0.266783	0.674901
ZNF41	P51814	distal	combined	1	2	0.917261	0.787544	1.06834	0.266929	0.674901
RGS16	O15492	distal	combined	1	2	1.06942	0.949694	1.20424	0.267896	0.675789
NLGN2:CD	Q8NFZ4	distal	combined	1	2	0.917872	0.788749	1.06813	0.267921	0.675814
ZFY27:CD region 2	Q5T4F4	distal	combined	1	2	0.916612	0.78573	1.06929	0.268011	0.675889
JPH3	Q8WXH2	distal	combined	1	2	1.05246	0.96141	1.15214	0.268064	0.675986
KMT2C	Q8NEZ4	distal	combined	1	2	1.05179	0.961863	1.15012	0.268182	0.676107
KCMB3	Q9NPA1	distal	combined	1	2	0.919505	0.79253	1.06682	0.268365	0.676163
ACADL	P28330	distal	combined	1	2	1.0535	0.960574	1.15541	0.26865	0.676358
TMM85	Q5J8M3	distal	combined	1	2	0.923181	0.801273	1.06364	0.268655	0.676358
HIRP3	Q9BW71	distal	combined	1	2	1.05674	0.958291	1.16531	0.268669	0.676358
PO2F1	P14859	distal	combined	1	2	1.06713	0.951084	1.19733	0.268669	0.676358
aldolase A	P04075	distal	combined	1	2	0.886851	0.716849	1.09717	0.268769	0.676399
L10K	Q9UNZ5	distal	combined	1	2	0.920068	0.793713	1.06654	0.269035	0.676405
M3K11	Q16584	distal	combined	1	2	0.935909	0.832156	1.0526	0.269204	0.676489
TMCC3:region 1	Q9ULS5	distal	combined	1	2	1.05388	0.960179	1.15673	0.269307	0.676509
UXS1	Q8NBZ7	distal	combined	1	2	0.927519	0.811591	1.06001	0.269368	0.676573
GBRL1	Q9H0R8	distal	combined	1	2	0.916181	0.784358	1.07016	0.269391	0.676593
OX40 Ligand	P23510	distal	combined	1	2	1.05814	0.957149	1.16979	0.269496	0.676678
PLPP	Q96GD0	distal	combined	1	2	0.901837	0.750703	1.0834	0.269577	0.676738
GMPR2	Q9P2T1	distal	combined	1	2	0.907427	0.763627	1.07831	0.269802	0.67685
NPTXR	O95502	distal	combined	1	2	0.920051	0.793444	1.06686	0.269961	0.676896
OLR1	P78380	distal	combined	1	2	0.917718	0.787865	1.06897	0.269987	0.676921
SSPN	Q14714	distal	combined	1	2	0.903304	0.753922	1.08228	0.270189	0.6772
HD-5	Q01523	distal	combined	1	2	0.933348	0.825636	1.05511	0.270248	0.677283
PPIC	P45877	distal	combined	1	2	0.928898	0.814737	1.05906	0.270298	0.67732
CEI	Q86SI9	distal	combined	1	2	1.07539	0.94501	1.22376	0.27036	0.677345
TPSB2	P20231	distal	combined	1	2	0.923804	0.802353	1.06364	0.270435	0.677409
SPEF1	Q9Y4P9	distal	combined	1	2	0.921298	0.796208	1.06604	0.270894	0.677742
CLM9	Q6UXG3	distal	combined	1	2	0.925855	0.807205	1.06194	0.270896	0.677742
JAM-C	Q9BX67	distal	combined	1	2	0.912013	0.774079	1.07452	0.270966	0.677793
EGF:ECD	P01133	distal	combined	1	2	0.903998	0.755123	1.08223	0.271639	0.678587
RAB21	Q9UL25	distal	combined	1	2	0.899752	0.745249	1.08629	0.271788	0.67867
Beta-casein	P05814	distal	combined	1	2	1.06156	0.954256	1.18093	0.271874	0.67878
OLR1	P78380	distal	combined	1	2	0.917865	0.787735	1.06949	0.271905	0.678832
Glypican 3	P51654	distal	combined	1	2	0.924034	0.802511	1.06396	0.27212	0.678895
P3IP1	Q96FE7	distal	combined	1	2	1.04584	0.965415	1.13297	0.272269	0.679008
ASH2L	Q9UBL3	distal	combined	1	2	1.04164	0.968465	1.12034	0.272323	0.67904
Ephrin-A1	P20827	distal	combined	1	2	1.08557	0.937545	1.25696	0.272331	0.679047
CQ10A	Q96MF6	distal	combined	1	2	1.04298	0.967476	1.12437	0.272401	0.679131
Thioredoxin reductase 1	Q16881	distal	combined	1	2	0.900291	0.746286	1.08608	0.272498	0.679177
ON	P09486	distal	combined	1	2	0.917336	0.786306	1.0702	0.272554	0.679238
COMD6	Q7Z4G1	distal	combined	1	2	0.937735	0.835964	1.0519	0.272728	0.67943
MAGE-4	P43358	distal	combined	1	2	1.06612	0.950786	1.19543	0.273072	0.679744
KHDR2	Q5VWX1	distal	combined	1	2	0.916683	0.78461	1.07099	0.273093	0.679782
PDZD7	Q9H5P4	distal	combined	1	2	1.06469	0.951755	1.19102	0.273243	0.679917
EYS	Q5T1H1	distal	combined	1	2	1.06165	0.953878	1.18159	0.273363	0.680153
CF089	Q6UWU4	distal	combined	1	2	1.0562	0.957751	1.16478	0.273388	0.680154
DAZP1	Q96EP5	distal	combined	1	2	1.07976	0.941157	1.23877	0.273624	0.680419
UBQL4	Q9NRR5	distal	combined	1	2	0.895158	0.734138	1.0915	0.273663	0.680419
ZNRF3	Q9ULT6	distal	combined	1	2	0.919396	0.790918	1.06874	0.273838	0.6806
DR3	Q93038	distal	combined	1	2	1.06903	0.948297	1.20513	0.274955	0.68175
WISP-3	O95389	distal	combined	1	2	1.0758	0.943496	1.22666	0.275155	0.681887
NB5R2	Q6BCY4	distal	combined	1	2	0.919474	0.790754	1.06915	0.275254	0.681993
RET7	Q96R05	distal	combined	1	2	1.06387	0.951866	1.18906	0.275339	0.681995
PURB	Q96QR8	distal	combined	1	2	0.896539	0.736771	1.09095	0.275429	0.682002
INT3	Q68E01	distal	combined	1	2	0.908133	0.763727	1.07984	0.275446	0.682002
KCTD2	Q14681	distal	combined	1	2	1.06867	0.948436	1.20414	0.275452	0.682002
UT2	Q15849	distal	combined	1	2	0.911999	0.772834	1.07622	0.27553	0.682023
14-3-3 eta	Q04917	distal	combined	1	2	0.884746	0.709892	1.10267	0.275709	0.68204
CREB1	P16220	distal	combined	1	2	0.887145	0.71528	1.1003	0.275743	0.68204
RB11A	P62491	distal	combined	1	2	0.893322	0.729301	1.09423	0.275753	0.68204
UB2L3/ PolyUbiquitin K48	P0CG47	distal	combined	1	2	0.91176	0.772122	1.07665	0.276078	0.68204
HNRDL	O14979	distal	combined	1	2	0.894042	0.730788	1.09377	0.276273	0.682152
CYTIP	O60759	distal	combined	1	2	0.922028	0.796617	1.06718	0.276468	0.682342
C1QC	P02747	distal	combined	1	2	0.935895	0.830604	1.05453	0.276606	0.68236
SMAD2	Q15796	distal	combined	1	2	0.897347	0.738277	1.09069	0.276609	0.68236
CDHR1	Q96JP9	distal	combined	1	2	0.921291	0.794791	1.06793	0.276648	0.682381
ABHD5	Q8WTS1	distal	combined	1	2	0.908183	0.763465	1.08033	0.276828	0.68261
BGH3	Q15582	distal	combined	1	2	0.923487	0.800045	1.06597	0.276917	0.682686
ARL8A	Q96BM9	distal	combined	1	2	0.897105	0.7376	1.0911	0.277008	0.682804
MGAT3	Q09327	distal	combined	1	2	0.92311	0.799089	1.06638	0.27709	0.682804
CCHL	P53701	distal	combined	1	2	0.857847	0.650515	1.13126	0.277377	0.682904
LIN7A	O14910	distal	combined	1	2	1.07101	0.946306	1.21214	0.277414	0.682939
RAD1	O60671	distal	combined	1	2	0.926286	0.806736	1.06355	0.277454	0.682997
IL-17/ IL-17F	Q16552	distal	combined	1	2	1.05934	0.954667	1.17549	0.277494	0.683022
C43BP:PH domain	Q9Y5P4	distal	combined	1	2	0.90081	0.746025	1.08771	0.277499	0.683022
Ephrin-A2	O43921	distal	combined	1	2	1.09314	0.930751	1.28385	0.277775	0.683416
Spondin-1	Q9HCB6	distal	combined	1	2	0.915361	0.780228	1.0739	0.27786	0.683444
PDP1	Q9P0J1	distal	combined	1	2	1.05505	0.957705	1.16229	0.277924	0.683498
INSL6	Q9Y581	distal	combined	1	2	1.06752	0.948631	1.20132	0.278098	0.68373
SOST	Q9BQB4	distal	combined	1	2	0.928586	0.812184	1.06167	0.278265	0.683806
IRF4	Q15306	distal	combined	1	2	0.928282	0.811416	1.06198	0.278355	0.683969
Spastin:CD	Q9UBP0	distal	combined	1	2	1.04633	0.964067	1.1356	0.278366	0.68397
SWP70	Q9UH65	distal	combined	1	2	0.917936	0.786237	1.0717	0.278516	0.684128
NPL4	Q8TAT6	distal	combined	1	2	0.892038	0.72545	1.09688	0.278712	0.684305
C4b-binding protein beta chain	P20851	distal	combined	1	2	0.942282	0.846141	1.04935	0.278925	0.684536
ETV5	P41161	distal	combined	1	2	1.07886	0.940356	1.23776	0.278927	0.684536
CV013	Q96NT3	distal	combined	1	2	0.92035	0.791899	1.06964	0.279158	0.684813
PCDGA	Q9Y5H3	distal	combined	1	2	1.06513	0.950102	1.19408	0.279209	0.684813
Antithrombin III	P01008	distal	combined	1	2	0.920961	0.793363	1.06908	0.279216	0.684813
TRIO	O75962	distal	combined	1	2	0.921987	0.795837	1.06813	0.279271	0.684813
DIXC1	Q155Q3	distal	combined	1	2	1.07265	0.944605	1.21806	0.27955	0.684973
USF1	P22415	distal	combined	1	2	1.06357	0.951109	1.18934	0.279741	0.685163
EPHAA	Q5JZY3	distal	combined	1	2	0.921643	0.794845	1.06867	0.279915	0.68529
KREM2	Q8NCW0	distal	combined	1	2	1.08445	0.936122	1.25628	0.279983	0.685389
RM34	Q9BQ48	distal	combined	1	2	0.900904	0.745499	1.0887	0.280044	0.685416
BiP	P11021	distal	combined	1	2	1.07663	0.94164	1.23096	0.280054	0.685416
PDGF-AA	P04085	distal	combined	1	2	0.915671	0.780397	1.07439	0.280072	0.685448
DNJ5B	Q9UF47	distal	combined	1	2	0.918939	0.788246	1.0713	0.280126	0.685512
CHSP1	Q9Y2V2	distal	combined	1	2	0.921835	0.795207	1.06863	0.28034	0.685606
RHG06	O43182	distal	combined	1	2	0.899778	0.742786	1.08995	0.280357	0.685606
HEY1	Q9Y5J3	distal	combined	1	2	0.926745	0.807159	1.06405	0.280469	0.685718
DIRA1	O95057	distal	combined	1	2	0.859231	0.652301	1.13181	0.280487	0.685737
PKN2	Q16513	distal	combined	1	2	0.917782	0.785347	1.07255	0.280555	0.685839
b2-Glycoprotein I	P02749	distal	combined	1	2	1.06374	0.950794	1.19011	0.280611	0.685895
RPE	Q96AT9	distal	combined	1	2	0.895471	0.732731	1.09436	0.280644	0.685895
DHB11	Q8NBQ5	distal	combined	1	2	0.902398	0.7488	1.0875	0.280672	0.6859
SULT 1E	P49888	distal	combined	1	2	0.925669	0.804466	1.06513	0.280714	0.685945
CNTFR alpha	P26992	distal	combined	1	2	0.921457	0.794185	1.06912	0.280758	0.685945
NGN3	Q9Y4Z2	distal	combined	1	2	1.06994	0.946252	1.2098	0.280782	0.685945
IMPA2	O14732	distal	combined	1	2	1.05715	0.955588	1.1695	0.280851	0.685951
TPMT	P51580	distal	combined	1	2	0.935197	0.82798	1.0563	0.280864	0.685951
Fibrinogen B	P02675	distal	combined	1	2	1.05804	0.954871	1.17236	0.281123	0.68619
MAdCAM-1	Q13477	distal	combined	1	2	0.902511	0.748873	1.08767	0.281332	0.686352
MESD1	Q9H1K6	distal	combined	1	2	0.925888	0.804755	1.06525	0.281767	0.686578
ATLA3	Q6DD88	distal	combined	1	2	0.935597	0.828771	1.05619	0.281848	0.686594
Topoisomerase I	P11387	distal	combined	1	2	0.934716	0.826512	1.05709	0.282136	0.686761
CAB39	Q9Y376	distal	combined	1	2	0.890592	0.721021	1.10004	0.282292	0.686939
UD18	Q9HAW9	distal	combined	1	2	0.916323	0.781368	1.07459	0.282373	0.686975
CD81	P60033	distal	combined	1	2	1.05121	0.959696	1.15145	0.282511	0.687172
CXD2	Q9UKL4	distal	combined	1	2	0.918677	0.787005	1.07238	0.282545	0.68718
kallikrein 14	Q9P0G3	distal	combined	1	2	0.924657	0.801536	1.06669	0.282629	0.687234
TIMP-1	P01033	distal	combined	1	2	1.09371	0.928803	1.28789	0.282727	0.68731
TRI27	P14373	distal	combined	1	2	1.05313	0.958214	1.15744	0.282732	0.68731
MTHFSD	Q2M296	distal	combined	1	2	0.924435	0.800932	1.06698	0.282886	0.687452
MP2K4	P45985	distal	combined	1	2	0.927309	0.807985	1.06425	0.282887	0.687452
CPVL	Q9H3G5	distal	combined	1	2	1.07165	0.944431	1.21601	0.283154	0.687574
SIG11:ECD	Q96RL6	distal	combined	1	2	0.933071	0.822161	1.05894	0.283295	0.687578
DCC1	Q9BVC3	distal	combined	1	2	1.07194	0.944182	1.21699	0.2833	0.687578
GNAS	P63092	distal	combined	1	2	1.07383	0.942746	1.22315	0.283545	0.687816
Fatty acid synthase	P49327	distal	combined	1	2	0.908659	0.762707	1.08254	0.283636	0.687849
CK068	Q9H3H3	distal	combined	1	2	0.884489	0.70662	1.10713	0.283933	0.688106
PPAC	P24666	distal	combined	1	2	0.926703	0.806226	1.06518	0.284047	0.688249
PACAP-27	P18509	distal	combined	1	2	0.904342	0.752362	1.08702	0.284131	0.688312
PROSC	O94903	distal	combined	1	2	0.90033	0.742863	1.09118	0.284439	0.688573
Siglec-9	Q9Y336	distal	combined	1	2	1.06996	0.945305	1.21105	0.284642	0.688741
TSR3	Q9UJK0	distal	combined	1	2	1.05598	0.955689	1.16678	0.284725	0.688832
RFXAP	O00287	distal	combined	1	2	1.05796	0.954197	1.173	0.284726	0.688832
Histidyl-tRNA synthetase	P12081	distal	combined	1	2	0.891533	0.722322	1.10038	0.284996	0.689048
IFNA5	P01569	distal	combined	1	2	1.05406	0.95708	1.16086	0.285025	0.689048
S100A5	P33763	distal	combined	1	2	0.907819	0.760316	1.08394	0.285058	0.689075
SVBP	Q8N300	distal	combined	1	2	0.926739	0.806064	1.06548	0.285112	0.689166
EIF3M	Q7L2H7	distal	combined	1	2	0.909281	0.763776	1.08251	0.285118	0.689166
HSF1	Q00613	distal	combined	1	2	1.07301	0.942901	1.22108	0.285288	0.689301
WFDC3	Q8IUB2	distal	combined	1	2	0.909638	0.764569	1.08223	0.285324	0.689332
NALP4	Q96MN2	distal	combined	1	2	1.04927	0.960493	1.14626	0.286283	0.690293
APLP2	Q06481	distal	combined	1	2	0.920448	0.790364	1.07194	0.286286	0.690293
TM108	Q6UXF1	distal	combined	1	2	0.92271	0.795887	1.06974	0.286287	0.690293
GRN	P28799	distal	combined	1	2	1.07662	0.939982	1.23312	0.286358	0.690306
Lactoferrin	P02788	distal	combined	1	2	1.07145	0.943722	1.21646	0.286614	0.690431
PPR27	Q86WC6	distal	combined	1	2	1.0517	0.95852	1.15393	0.286917	0.690826
PANK1	Q8TE04	distal	combined	1	2	1.06622	0.947455	1.19986	0.28727	0.690974
PLXD1	Q9Y4D7	distal	combined	1	2	0.928059	0.808742	1.06498	0.287633	0.691295
FCAR	P24071	distal	combined	1	2	1.06548	0.947819	1.19774	0.288093	0.691854
AP1G2	O75843	distal	combined	1	2	0.900468	0.742098	1.09263	0.288097	0.691854
TMM25	Q86YD3	distal	combined	1	2	0.941999	0.843624	1.05185	0.28834	0.692017
DBNL	Q9UJU6	distal	combined	1	2	0.923489	0.797251	1.06972	0.288536	0.692173
RSPO1	Q2MKA7	distal	combined	1	2	0.931461	0.816965	1.062	0.288685	0.692382
EHD1	Q9H4M9	distal	combined	1	2	0.892727	0.723829	1.10104	0.288939	0.692561
STAT1	P42224	distal	combined	1	2	0.900571	0.742033	1.09298	0.289125	0.692609
GDF7	Q7Z4P5	distal	combined	1	2	0.940373	0.839321	1.05359	0.289173	0.692609
MLF1	P58340	distal	combined	1	2	1.07156	0.942867	1.21782	0.289708	0.693308
ADAM12	O43184	distal	combined	1	2	1.07282	0.941922	1.2219	0.289725	0.693324
STAT1	P42224	distal	combined	1	2	0.901155	0.743175	1.09272	0.289902	0.693371
TAD2A	O75478	distal	combined	1	2	1.05716	0.953747	1.17179	0.289904	0.693371
FHOD1	Q9Y613	distal	combined	1	2	0.900019	0.740446	1.09398	0.290108	0.693467
ADA22	Q9P0K1	distal	combined	1	2	0.905373	0.753033	1.08853	0.290273	0.693654
TRAIL R4	Q9UBN6	distal	combined	1	2	1.05237	0.957366	1.1568	0.290327	0.693674
ANM1	Q99873	distal	combined	1	2	1.0719	0.942451	1.21912	0.290364	0.693676
IL-18 Rb	O95256	distal	combined	1	2	0.942574	0.844674	1.05182	0.290518	0.693802
PGAM2	P15259	distal	combined	1	2	0.86462	0.66019	1.13235	0.290566	0.693802
ADAM 28	Q9UKQ2	distal	combined	1	2	1.06509	0.947543	1.19722	0.290567	0.693802
AGAP3	Q96P47	distal	combined	1	2	1.06212	0.949773	1.18775	0.290738	0.693826
VITRN	Q6UXI7	distal	combined	1	2	1.08409	0.933224	1.25935	0.290938	0.693846
FGR	P09769	distal	combined	1	2	0.923256	0.79609	1.07074	0.290948	0.693846
PRL	P01236	distal	combined	1	2	0.920082	0.788235	1.07398	0.291198	0.694008
N-terminal pro-BNP	P16860	distal	combined	1	2	0.928819	0.809785	1.06535	0.291301	0.694084
VPS4B	O75351	distal	combined	1	2	1.07239	0.941824	1.22106	0.291368	0.694117
RCN3	Q96D15	distal	combined	1	2	1.07065	0.943119	1.21544	0.29143	0.694177
Bcl-2	P10415	distal	combined	1	2	1.07825	0.93742	1.24023	0.291432	0.694177
COCH	O43405	distal	combined	1	2	0.929257	0.810827	1.06498	0.291512	0.694195
PIPNA	Q00169	distal	combined	1	2	1.07061	0.943111	1.21534	0.291609	0.694195
U773	Q96DA0	distal	combined	1	2	0.866008	0.662789	1.13154	0.291742	0.69435
COX19	Q49B96	distal	combined	1	2	0.900641	0.741413	1.09406	0.291755	0.69435
ELL3	Q9HB65	distal	combined	1	2	0.898156	0.735543	1.09672	0.29188	0.694392
PPIE	Q9UNP9	distal	combined	1	2	0.899189	0.737945	1.09566	0.29194	0.694419
C4a	P0C0L4	distal	combined	1	2	0.927308	0.805853	1.06707	0.292038	0.694491
UBE2N	P61088	distal	combined	1	2	0.908433	0.759813	1.08612	0.292066	0.694527
SLMAP	Q14BN4	distal	combined	1	2	0.924635	0.799201	1.06975	0.29214	0.694527
PDGFD	Q9GZP0	distal	combined	1	2	0.925669	0.801713	1.06879	0.29235	0.694681
IL-5 Ra	Q01344	distal	combined	1	2	1.07505	0.939398	1.23029	0.293005	0.695199
Carboxypeptidase B1	P15086	distal	combined	1	2	1.06544	0.946695	1.19907	0.293089	0.695199
ENASE	Q8NFI3	distal	combined	1	2	1.06642	0.945917	1.20227	0.293201	0.69526
IFN-lambda 2	Q8IZJ0	distal	combined	1	2	0.926578	0.803678	1.06827	0.293567	0.695571
PARP:BRCT domain	P09874	distal	combined	1	2	1.08136	0.934497	1.25131	0.293575	0.695575
BTC	P35070	distal	combined	1	2	0.919178	0.7854	1.07574	0.293644	0.695575
XPP3	Q9NQH7	distal	combined	1	2	0.907224	0.756442	1.08806	0.293766	0.695667
Secretagogin	O76038	distal	combined	1	2	0.923671	0.796371	1.07132	0.293983	0.695843
MOBL3	Q9Y3A3	distal	combined	1	2	0.944964	0.850146	1.05036	0.294042	0.695958
SEPT1	Q8WYJ6	distal	combined	1	2	1.06696	0.945234	1.20436	0.294335	0.696101
SATB2	Q9UPW6	distal	combined	1	2	1.0472	0.960706	1.14148	0.294383	0.696101
ZFAN1	Q8TCF1	distal	combined	1	2	0.897532	0.733287	1.09857	0.294475	0.69622
GP1BA	P07359	distal	combined	1	2	0.931147	0.814847	1.06405	0.294637	0.696405
RBPS2	Q6ZRY4	distal	combined	1	2	0.894764	0.72676	1.10161	0.294656	0.696427
IF4E	P06730	distal	combined	1	2	0.906096	0.753487	1.08961	0.294673	0.696453
GFAP	P14136	distal	combined	1	2	0.933014	0.819488	1.06227	0.294895	0.696659
VEGF sR3	P35916	distal	combined	1	2	1.07427	0.939417	1.22848	0.295192	0.69692
FOXM1	Q08050	distal	combined	1	2	0.909206	0.760744	1.08664	0.295348	0.697062
AGGF1	Q8N302	distal	combined	1	2	0.944276	0.848066	1.0514	0.295671	0.697465
PIK3CA/PIK3R1	P27986	distal	combined	1	2	0.925063	0.799347	1.07055	0.295935	0.697775
RELM-beta	Q9BQ08	distal	combined	1	2	1.06052	0.949824	1.18411	0.296168	0.698007
RBP	P02753	distal	combined	1	2	0.929743	0.810952	1.06594	0.296275	0.698119
VSTM1	Q6UX27	distal	combined	1	2	1.05313	0.955606	1.1606	0.29645	0.698278
M-CSF R	P07333	distal	combined	1	2	0.925141	0.799398	1.07066	0.296522	0.698278
BMX	P51813	distal	combined	1	2	1.06442	0.946647	1.19684	0.296726	0.698419
P73L	Q9H3D4	distal	combined	1	2	0.920244	0.787211	1.07576	0.2968	0.698473
PEAR1:CD	Q5VY43	distal	combined	1	2	0.90197	0.742986	1.09497	0.297006	0.698679
LIN7B	Q9HAP6	distal	combined	1	2	0.929466	0.810056	1.06648	0.297143	0.698747
CAD10	Q9Y6N8	distal	combined	1	2	0.933566	0.820383	1.06236	0.29717	0.698747
CD5:ECD	P06127	distal	combined	1	2	1.08184	0.933084	1.25431	0.297281	0.698819
G-CSF	P09919	distal	combined	1	2	0.929029	0.808905	1.06699	0.297375	0.698851
PDE5A	O76074	distal	combined	1	2	0.902919	0.745119	1.09414	0.297412	0.698851
D106A	Q8N104	distal	combined	1	2	1.06604	0.94519	1.20235	0.297528	0.698922
SPA9	Q86WD7	distal	combined	1	2	0.926248	0.801881	1.0699	0.297666	0.698992
KS6A6	Q9UK32	distal	combined	1	2	0.91299	0.769227	1.08362	0.297733	0.698992
Spondin-1	Q9HCB6	distal	combined	1	2	0.926332	0.802064	1.06985	0.297775	0.698992
Carboxypeptidase B1	P15086	distal	combined	1	2	1.07132	0.940997	1.2197	0.297866	0.698992
FcRIIIa	P08637	distal	combined	1	2	1.06872	0.942995	1.21122	0.297956	0.699048
Platelet proteoglycan	P10124	distal	combined	1	2	0.910385	0.762842	1.08646	0.298003	0.699118
RBG1L	Q5R372	distal	combined	1	2	0.903434	0.746146	1.09388	0.298085	0.699139
RB27A	P51159	distal	combined	1	2	0.927438	0.804743	1.06884	0.298131	0.699186
AMGO2	Q86SJ2	distal	combined	1	2	0.94706	0.854815	1.04926	0.298196	0.699278
IMA7	O60684	distal	combined	1	2	0.902053	0.742809	1.09543	0.298257	0.69932
HHLA3	Q9XRX5	distal	combined	1	2	1.06086	0.948998	1.18591	0.298724	0.699731
PGRC2	O15173	distal	combined	1	2	1.0633	0.94706	1.19381	0.298757	0.699738
LIN7C	Q9NUP9	distal	combined	1	2	1.06365	0.946761	1.19497	0.298856	0.69982
GORAB	Q5T7V8	distal	combined	1	2	0.930508	0.81222	1.06602	0.299134	0.700035
CISY	O75390	distal	combined	1	2	0.900152	0.737945	1.09801	0.299437	0.700216
HXK3	P52790	distal	combined	1	2	1.04968	0.957813	1.15036	0.299467	0.700216
Nidogen	P14543	distal	combined	1	2	1.07944	0.934275	1.24716	0.299564	0.700216
Cathelicidin peptide	P49913	distal	combined	1	2	1.06748	0.94357	1.20767	0.299584	0.700227
DYRK2	Q92630	distal	combined	1	2	0.936745	0.82793	1.05986	0.299664	0.700256
BET1L	Q9NYM9	distal	combined	1	2	0.93486	0.823113	1.06178	0.29971	0.700261
FHR4	Q92496	distal	combined	1	2	1.06765	0.943394	1.20827	0.299779	0.700278
TSP2	P35442	distal	combined	1	2	1.07075	0.940948	1.21845	0.299846	0.700322
HBD-4	Q8WTQ1	distal	combined	1	2	1.08631	0.928929	1.27035	0.299863	0.700322
Carbonic Anhydrase VIII	P35219	distal	combined	1	2	0.939713	0.835452	1.05699	0.300061	0.700443
CNN2	Q99439	distal	combined	1	2	0.90966	0.760487	1.08809	0.300154	0.700534
SNX12	Q9UMY4	distal	combined	1	2	0.89805	0.732672	1.10076	0.300436	0.700647
CD82 antigen	P27701	distal	combined	1	2	0.92589	0.800291	1.0712	0.300558	0.700716
AURKB	Q96GD4	distal	combined	1	2	1.0553	0.952994	1.16859	0.300884	0.701018
PAF	Q15004	distal	combined	1	2	1.07464	0.937625	1.23168	0.300924	0.701047
HNF1A	P20823	distal	combined	1	2	0.910593	0.762502	1.08744	0.301019	0.701105
PSMD4	P55036	distal	combined	1	2	0.940504	0.837284	1.05645	0.301069	0.701109
LRRT1	Q86UE6	distal	combined	1	2	0.913949	0.770648	1.0839	0.301092	0.701109
RN128:region 2	Q8TEB7	distal	combined	1	2	1.06396	0.945995	1.19663	0.301133	0.701109
EGLN3	Q9H6Z9	distal	combined	1	2	1.05399	0.953989	1.16447	0.301215	0.701109
HDGR2	Q7Z4V5	distal	combined	1	2	1.06121	0.948139	1.18776	0.301375	0.701246
TPSN	O15533	distal	combined	1	2	0.928697	0.807131	1.06857	0.301411	0.701246
RNF24	Q9Y225	distal	combined	1	2	1.04361	0.962443	1.13162	0.301469	0.701297
Sorting nexin 16	P57768	distal	combined	1	2	1.081	0.932483	1.25317	0.301641	0.701397
CC103	Q8IW40	distal	combined	1	2	0.914859	0.772688	1.08319	0.301775	0.701457
PIN1	Q13526	distal	combined	1	2	1.0603	0.948756	1.18495	0.301888	0.701578
TS	P04818	distal	combined	1	2	0.934846	0.822586	1.06243	0.301972	0.70165
HMGCL	P35914	distal	combined	1	2	1.09755	0.919674	1.30984	0.302169	0.701755
EFHA1	Q8IYU8	distal	combined	1	2	0.908338	0.756699	1.09037	0.302247	0.701786
VNN2	O95498	distal	combined	1	2	0.934109	0.820624	1.06329	0.302353	0.701833
NOS	P29474	distal	combined	1	2	0.926222	0.800686	1.07144	0.302365	0.701833
NADPH-P450 Oxidoreductase	P16435	distal	combined	1	2	1.06918	0.941504	1.21416	0.302571	0.702031
GMEB2	Q9UKD1	distal	combined	1	2	0.916848	0.777286	1.08147	0.302829	0.702223
SAE2	Q9UBT2	distal	combined	1	2	1.07752	0.934838	1.24199	0.302901	0.702281
BSP	P21815	distal	combined	1	2	0.934932	0.822599	1.0626	0.302918	0.702307
ARFP1	P53367	distal	combined	1	2	0.899781	0.735977	1.10004	0.303014	0.702469
DC-SIGN	Q9NNX6	distal	combined	1	2	0.936229	0.825883	1.06132	0.303079	0.70247
IL-12 p40	P29460	distal	combined	1	2	1.06935	0.941233	1.21491	0.303096	0.70247
TNIP1	Q15025	distal	combined	1	2	1.05592	0.952043	1.17113	0.303098	0.70247
Frizzled-10:CD	Q9ULW2	distal	combined	1	2	0.936451	0.826424	1.06113	0.3032	0.702554
AGR2	O95994	distal	combined	1	2	1.04324	0.962454	1.13081	0.303285	0.702607
VANG1	Q8TAA9	distal	combined	1	2	0.912706	0.766971	1.08613	0.303439	0.702709
NRX1A	Q9ULB1	distal	combined	1	2	0.936211	0.825755	1.06144	0.303452	0.702709
PHF11	Q9UIL8	distal	combined	1	2	0.94137	0.839036	1.05619	0.303487	0.702709
CD44	P16070	distal	combined	1	2	0.944518	0.847126	1.05311	0.303937	0.702857
TKN4	Q86UU9	distal	combined	1	2	1.04649	0.959616	1.14123	0.304089	0.702929
PHYD1	Q5SRE7	distal	combined	1	2	1.08148	0.931366	1.25579	0.304236	0.702929
CARME	Q8N4J0	distal	combined	1	2	0.915898	0.774571	1.08301	0.304241	0.702929
NT5C	Q8TCD5	distal	combined	1	2	0.903414	0.74423	1.09664	0.304373	0.702929
CDK20	Q8IZL9	distal	combined	1	2	0.926104	0.799888	1.07224	0.304445	0.702929
EF1D	P29692	distal	combined	1	2	0.906284	0.751102	1.09353	0.304467	0.702929
ILKAP	Q9H0C8	distal	combined	1	2	0.931481	0.813461	1.06662	0.304484	0.702929
GALT1	Q10472	distal	combined	1	2	1.0442	0.961432	1.1341	0.304646	0.70299
TACT	P40200	distal	combined	1	2	0.923851	0.794156	1.07473	0.304786	0.703089
SIAE	Q9HAT2	distal	combined	1	2	1.05969	0.948596	1.18381	0.304856	0.703089
UB2Q1	Q7Z7E8	distal	combined	1	2	0.911697	0.764102	1.0878	0.304905	0.70309
SOX-9	P48436	distal	combined	1	2	1.05279	0.954196	1.16158	0.305167	0.703267
MBNL2	Q5VZF2	distal	combined	1	2	0.898824	0.733037	1.10211	0.305186	0.703267
PSPC1	Q8WXF1	distal	combined	1	2	1.07483	0.936337	1.23382	0.305198	0.703267
CgA	P10645	distal	combined	1	2	1.06708	0.94251	1.20811	0.305315	0.703267
HSP 27	P04792	distal	combined	1	2	0.908556	0.756341	1.0914	0.305338	0.703267
lacritin	Q9GZZ8	distal	combined	1	2	1.06966	0.94038	1.21672	0.305528	0.703337
ELK1	P19419	distal	combined	1	2	0.919927	0.784183	1.07917	0.30555	0.703337
THTM	P25325	distal	combined	1	2	0.911915	0.76445	1.08783	0.305567	0.703337
MGMT	P16455	distal	combined	1	2	0.912614	0.766157	1.08707	0.305568	0.703337
NonO protein	Q15233	distal	combined	1	2	0.909841	0.759284	1.09025	0.305957	0.703745
PCDG2	Q9Y5H1	distal	combined	1	2	0.925925	0.799054	1.07294	0.306023	0.703793
GPC6	Q9Y625	distal	combined	1	2	1.05867	0.94913	1.18085	0.306271	0.703976
DAN	P41271	distal	combined	1	2	0.913204	0.76739	1.08673	0.306335	0.704062
CBLN4	Q9NTU7	distal	combined	1	2	1.07837	0.933208	1.24611	0.30639	0.70414
S100A3	P33764	distal	combined	1	2	1.05671	0.950702	1.17454	0.306456	0.704179
GIMA6	Q6P9H5	distal	combined	1	2	0.93515	0.822348	1.06343	0.306631	0.704341
3MG	P29372	distal	combined	1	2	0.928205	0.804628	1.07076	0.306758	0.704384
HES3	Q5TGS1	distal	combined	1	2	0.917086	0.7768	1.08271	0.30686	0.704482
STK16	O75716	distal	combined	1	2	1.05564	0.951449	1.17124	0.307119	0.704757
GPR64	Q8IZP9	distal	combined	1	2	1.053	0.953623	1.16273	0.307218	0.704863
DLG2	Q15700	distal	combined	1	2	0.895814	0.725232	1.10652	0.307341	0.704941
SEMA6C	Q9H3T2	distal	combined	1	2	1.06263	0.945643	1.19409	0.307351	0.704945
PDIA6	Q15084	distal	combined	1	2	0.892451	0.717287	1.11039	0.307414	0.705034
b-Catenin	P35222	distal	combined	1	2	1.05172	0.95465	1.15867	0.307416	0.705034
CT032	Q9NQ75	distal	combined	1	2	0.898832	0.732326	1.1032	0.307542	0.705082
IKK-gamma	Q9Y6K9	distal	combined	1	2	0.90446	0.745615	1.09715	0.308166	0.705602
SYT8	Q8NBV8	distal	combined	1	2	0.927913	0.803533	1.07155	0.30825	0.705716
ZKSC7	Q9P0L1	distal	combined	1	2	0.919328	0.781892	1.08092	0.308632	0.705987
TAXB1	Q86VP1	distal	combined	1	2	1.05199	0.95417	1.15985	0.308744	0.706083
IL-17E	Q9H293	distal	combined	1	2	0.913939	0.768528	1.08686	0.308748	0.706083
DJC10	Q8IXB1	distal	combined	1	2	0.91089	0.760885	1.09047	0.309339	0.706504
PCDB2	Q9Y5E7	distal	combined	1	2	1.05308	0.953138	1.16349	0.309374	0.706512
AP2B1	P63010	distal	combined	1	2	0.892391	0.716448	1.11154	0.30956	0.706648
NPM1	P06748	distal	combined	1	2	1.06517	0.942991	1.20318	0.309786	0.706887
SHBG	P04278	distal	combined	1	2	0.925471	0.796971	1.07469	0.309855	0.706944
MDGA2	Q7Z553	distal	combined	1	2	0.922788	0.7902	1.07762	0.309935	0.706973
STAT3	P40763	distal	combined	1	2	0.905836	0.748411	1.09638	0.309947	0.706983
Activin A	P08476	distal	combined	1	2	1.07622	0.933946	1.24016	0.309949	0.706983
SNN	O75324	distal	combined	1	2	1.06442	0.943486	1.20086	0.310306	0.707174
IFN-a/b R1	P17181	distal	combined	1	2	0.922304	0.788879	1.0783	0.310359	0.707244
IL-8	P10145	distal	combined	1	2	1.06757	0.940788	1.21143	0.310742	0.70755
ANXA7	P20073	distal	combined	1	2	0.90758	0.752395	1.09477	0.310789	0.707583
TFB2M	Q9H5Q4	distal	combined	1	2	0.920597	0.784492	1.08031	0.310796	0.707583
CTHR1	Q96CG8	distal	combined	1	2	0.92749	0.801841	1.07283	0.310838	0.707637
Aurora kinase A	O14965	distal	combined	1	2	1.05682	0.949687	1.17604	0.310886	0.707647
RNS13	Q5GAN3	distal	combined	1	2	0.921781	0.787384	1.07912	0.31108	0.707833
Angiostatin	P00747	distal	combined	1	2	1.06951	0.93905	1.21809	0.311308	0.708001
RAB3D	O95716	distal	combined	1	2	1.06723	0.940917	1.21049	0.31136	0.708007
NR3L1	Q68D85	distal	combined	1	2	1.05624	0.950069	1.17428	0.311385	0.708031
NIT2	Q9NQR4	distal	combined	1	2	1.10976	0.907001	1.35785	0.311677	0.708281
DPP10	Q8N608	distal	combined	1	2	0.916739	0.774618	1.08493	0.311789	0.708381
HSP 70		distal	combined	1	2	1.06883	0.939458	1.21603	0.311895	0.708488
LRP11	Q86VZ4	distal	combined	1	2	1.07314	0.935912	1.23048	0.311943	0.708534
SLIK2	Q9H156	distal	combined	1	2	0.932863	0.815185	1.06753	0.312418	0.708971
F19A3	Q7Z5A8	distal	combined	1	2	0.921146	0.785279	1.08052	0.313064	0.709377
CAMK2B	Q13554	distal	combined	1	2	0.910623	0.759149	1.09232	0.31314	0.709469
ISK52	Q6IE38	distal	combined	1	2	1.06589	0.941536	1.20668	0.313359	0.709617
FLII	Q13045	distal	combined	1	2	0.902951	0.740412	1.10117	0.313361	0.709617
CHP1	Q99653	distal	combined	1	2	0.894067	0.719046	1.11169	0.313749	0.709879
PKC-A	P17252	distal	combined	1	2	0.900407	0.734139	1.10433	0.313843	0.709925
RAMP3	O60896	distal	combined	1	2	1.05979	0.946536	1.1866	0.313896	0.709925
PLBL1	Q6P4A8	distal	combined	1	2	0.931002	0.810039	1.07003	0.314034	0.709925
HCK	P08631	distal	combined	1	2	0.929714	0.806733	1.07144	0.314063	0.709925
NUDT3	O95989	distal	combined	1	2	0.923979	0.792149	1.07775	0.314099	0.709925
BDH2	Q9BUT1	distal	combined	1	2	1.06767	0.939873	1.21283	0.314122	0.709925
SSAT-1	P21673	distal	combined	1	2	0.933439	0.816251	1.06745	0.31426	0.709936
KDM8	Q8N371	distal	combined	1	2	0.937707	0.827298	1.06285	0.314276	0.709936
TCAL5	Q5H9L2	distal	combined	1	2	0.91645	0.773174	1.08628	0.314479	0.710145
C1q	P02745	distal	combined	1	2	1.05271	0.952437	1.16355	0.314494	0.710145
TYY1	P25490	distal	combined	1	2	0.91616	0.772408	1.08666	0.314635	0.710195
LRRN1:ECD	Q6UXK5	distal	combined	1	2	1.05235	0.952719	1.16239	0.314665	0.710215
SVEP1:EGF-like domains 4-6	Q4LDE5	distal	combined	1	2	1.06611	0.941001	1.20786	0.314823	0.710302
protein Z inhibitor	Q9UK55	distal	combined	1	2	1.06889	0.938668	1.21718	0.314852	0.710302
CF058	Q6P5S2	distal	combined	1	2	1.07262	0.935566	1.22975	0.31486	0.710308
PNP	P00491	distal	combined	1	2	0.907397	0.75068	1.09683	0.315117	0.710431
Uromodulin	P07911	distal	combined	1	2	1.07643	0.932263	1.24288	0.315439	0.710673
FL2D	Q15007	distal	combined	1	2	0.919897	0.781525	1.08277	0.315441	0.710673
Thyroxine-Binding Globulin	P05543	distal	combined	1	2	1.07268	0.935357	1.23016	0.315463	0.710684
14-3-3 protein beta/alpha	P31946	distal	combined	1	2	0.894695	0.719975	1.11181	0.315477	0.710684
ITBP2	Q9UKP3	distal	combined	1	2	0.908409	0.753022	1.09586	0.315576	0.710762
Flt3 ligand	P49771	distal	combined	1	2	1.04836	0.955969	1.14969	0.315691	0.710872
NAP-2	P02775	distal	combined	1	2	0.916972	0.774082	1.08624	0.315917	0.711033
SYYM	Q9Y2Z4	distal	combined	1	2	0.943868	0.843098	1.05668	0.31593	0.711033
ERP29	P30040	distal	combined	1	2	0.894403	0.71912	1.11241	0.315977	0.711072
Protein disulfide isomerase A3	P30101	distal	combined	1	2	0.904147	0.742504	1.10098	0.316015	0.711094
RPGP1	P47736	distal	combined	1	2	0.891654	0.712578	1.11573	0.316069	0.711096
H2B2E	Q16778	distal	combined	1	2	1.07845	0.930373	1.25009	0.316237	0.711238
Rab-1C	Q15286	distal	combined	1	2	1.06123	0.944787	1.19203	0.316251	0.711238
BMP-4	P12644	distal	combined	1	2	0.938294	0.828379	1.06279	0.316373	0.711238
SYDM	Q6PI48	distal	combined	1	2	0.903608	0.741062	1.10181	0.316457	0.711238
PDE4D	Q08499	distal	combined	1	2	1.04502	0.958729	1.13907	0.316627	0.711419
LRP6	O75581	distal	combined	1	2	0.941192	0.835865	1.05979	0.31686	0.71161
TWF2	Q6IBS0	distal	combined	1	2	0.891998	0.713105	1.11577	0.316938	0.711717
CEA16	Q2WEN9	distal	combined	1	2	0.92216	0.78673	1.0809	0.317323	0.712145
Arginase	P78540	distal	combined	1	2	0.926458	0.797576	1.07616	0.317553	0.712351
MTCP1	P56278	distal	combined	1	2	1.05041	0.953812	1.1568	0.317682	0.71242
MLR5	Q02045	distal	combined	1	2	0.875254	0.673905	1.13676	0.317824	0.712447
PC4L1	A6NKN8	distal	combined	1	2	0.923326	0.789529	1.0798	0.317911	0.712522
ASC-1 complex subunit p100	Q9H1I8	distal	combined	1	2	1.06137	0.944282	1.19298	0.317946	0.712549
GGE2D	Q9UEU5	distal	combined	1	2	1.05432	0.950348	1.16966	0.318018	0.71262
BOLA1	Q9Y3E2	distal	combined	1	2	0.930342	0.807401	1.072	0.318054	0.71262
MO2R1:ECD	Q8TD46	distal	combined	1	2	1.06201	0.943688	1.19516	0.318169	0.712665
I5P2	P32019	distal	combined	1	2	0.910889	0.758308	1.09417	0.318368	0.712902
ERN1	O75460	distal	combined	1	2	1.06313	0.94264	1.19903	0.318532	0.712996
AT1B2	P14415	distal	combined	1	2	0.925465	0.79479	1.07762	0.318586	0.713007
HGFA	Q04756	distal	combined	1	2	1.07183	0.93524	1.22836	0.318613	0.713007
DDX58	O95786	distal	combined	1	2	0.937173	0.824954	1.06466	0.318694	0.713013
GTSF1	Q8WW33	distal	combined	1	2	0.92269	0.787566	1.081	0.319283	0.713234
VP9D1	Q9Y2B5	distal	combined	1	2	1.06268	0.94285	1.19774	0.319284	0.713234
amyloid precursor protein	P05067	distal	combined	1	2	0.923491	0.789594	1.08009	0.319289	0.713234
FBLN3	Q12805	distal	combined	1	2	0.922077	0.785969	1.08175	0.319454	0.713366
ICAM4	Q14773	distal	combined	1	2	0.932938	0.813754	1.06958	0.319538	0.713411
CSEN	Q9Y2W7	distal	combined	1	2	0.931782	0.810738	1.0709	0.319644	0.713506
Chk2	O96017	distal	combined	1	2	0.926592	0.797395	1.07672	0.319676	0.713533
PRAF3	O75915	distal	combined	1	2	0.905397	0.744408	1.1012	0.319787	0.713663
Osteopontin	P10451	distal	combined	1	2	0.935	0.819008	1.06742	0.31997	0.713841
DDX46	Q7L014	distal	combined	1	2	1.05435	0.949881	1.17031	0.320151	0.714006
Agrin	O00468	distal	combined	1	2	1.07032	0.936105	1.22378	0.320177	0.714006
CUED1	Q9NWM3	distal	combined	1	2	0.929294	0.804163	1.0739	0.320331	0.714209
Aldose reductase-like C3	P42330	distal	combined	1	2	0.926101	0.795975	1.0775	0.32034	0.714213
STX17	P56962	distal	combined	1	2	0.916878	0.772615	1.08808	0.32045	0.714333
BTG	P02775	distal	combined	1	2	0.917772	0.774741	1.08721	0.320874	0.714774
Macrophage scavenger receptor:ECD	P21757	distal	combined	1	2	1.07119	0.935075	1.22711	0.3213	0.714996
BAFF	Q9Y275	distal	combined	1	2	1.04721	0.955967	1.14716	0.321317	0.714996
DJC18	Q9H819	distal	combined	1	2	0.917559	0.774081	1.08763	0.321332	0.714997
LIRB4	Q8NHJ6	distal	combined	1	2	0.935126	0.819027	1.06768	0.321346	0.715017
Aconitase 1	P21399	distal	combined	1	2	1.06579	0.939644	1.20886	0.321529	0.715174
NRX2B	P58401	distal	combined	1	2	1.05803	0.946361	1.18288	0.321573	0.71523
ERGI1	Q969X5	distal	combined	1	2	1.06611	0.939178	1.21019	0.322294	0.715561
MRM1	Q6IN84	distal	combined	1	2	0.92552	0.793968	1.07887	0.322423	0.71564
EHD4	Q9H223	distal	combined	1	2	0.922487	0.786234	1.08235	0.322441	0.715652
TSH	P01215	distal	combined	1	2	1.05863	0.94562	1.18514	0.322575	0.715767
TLK1	Q9UKI8	distal	combined	1	2	0.935792	0.820482	1.06731	0.322619	0.715796
RAB8B	Q92930	distal	combined	1	2	0.901408	0.733699	1.10745	0.32303	0.716064
DOK1	Q99704	distal	combined	1	2	0.908603	0.751298	1.09885	0.323075	0.716086
FABP6	P51161	distal	combined	1	2	0.936836	0.823107	1.06628	0.3231	0.716086
MIOX	Q9UGB7	distal	combined	1	2	0.927235	0.798186	1.07715	0.323135	0.716086
SYNM	Q96I59	distal	combined	1	2	1.07016	0.935302	1.22445	0.323805	0.716677
DLL4	Q9NR61	distal	combined	1	2	0.895255	0.718487	1.11551	0.324175	0.716941
UBE2Z	Q9H832	distal	combined	1	2	0.906187	0.745019	1.10222	0.32418	0.716941
SG1D2	O95969	distal	combined	1	2	0.923641	0.788664	1.08172	0.3244	0.717128
39S ribosomal protein L12	P52815	distal	combined	1	2	0.901241	0.732755	1.10847	0.324756	0.717395
SFRP4	Q6FHJ7	distal	combined	1	2	0.931654	0.809175	1.07267	0.324903	0.717476
M2-PK	P14618	distal	combined	1	2	0.907455	0.747908	1.10104	0.324954	0.717537
DMRTB	Q96MA1	distal	combined	1	2	1.04611	0.956285	1.14438	0.325047	0.717613
Glycyl t-RNA synthetase	P41250	distal	combined	1	2	0.897893	0.724521	1.11275	0.325139	0.717637
RELN	P78509	distal	combined	1	2	1.06271	0.94139	1.19967	0.325397	0.717959
VEGF sR1	P17948	distal	combined	1	2	0.932012	0.809965	1.07245	0.325496	0.718023
THA11	Q96EK4	distal	combined	1	2	0.944941	0.844	1.05795	0.32583	0.718304
ECOP	Q96AW1	distal	combined	1	2	0.923876	0.788889	1.08196	0.325866	0.718319
CCKN	P06307	distal	combined	1	2	1.05113	0.951595	1.16107	0.325905	0.718376
PDE9A	O76083	distal	combined	1	2	0.935235	0.818237	1.06896	0.326124	0.718665
ALCAM	Q13740	distal	combined	1	2	0.920637	0.780514	1.08592	0.32632	0.718929
CYTD	P28325	distal	combined	1	2	1.06574	0.938496	1.21024	0.326357	0.718929
HDAC6	Q9UBN7	distal	combined	1	2	0.928503	0.800546	1.07691	0.326821	0.719293
TEAD3	Q99594	distal	combined	1	2	0.908283	0.749308	1.10099	0.327112	0.71959
GRIA4	P48058	distal	combined	1	2	1.05319	0.949438	1.16828	0.327383	0.719699
CTAP-III	P02775	distal	combined	1	2	0.920085	0.778826	1.08697	0.327388	0.719699
PICK1	Q9NRD5	distal	combined	1	2	0.936992	0.822556	1.06735	0.327459	0.719716
VTM2L	Q96N03	distal	combined	1	2	1.04451	0.95732	1.13965	0.327466	0.719716
SIL1	Q9H173	distal	combined	1	2	0.941635	0.834758	1.0622	0.327899	0.720264
G-CSF-R	Q99062	distal	combined	1	2	1.04291	0.958709	1.1345	0.327988	0.720329
BRAK	O95715	distal	combined	1	2	0.927049	0.796464	1.07904	0.328138	0.72042
PSMG4	Q5JS54	distal	combined	1	2	0.915533	0.767083	1.09271	0.32823	0.720444
CYBP	Q9HB71	distal	combined	1	2	0.904924	0.74065	1.10563	0.328338	0.720519
ELAV1	Q15717	distal	combined	1	2	1.06029	0.942832	1.19238	0.328443	0.720569
p21	P38936	distal	combined	1	2	1.04806	0.953873	1.15154	0.328574	0.720626
MANS4	A6NHS7	distal	combined	1	2	0.941375	0.833902	1.0627	0.328689	0.720626
BMP-6	P22004	distal	combined	1	2	1.07082	0.933435	1.22842	0.328724	0.720626
IL-11	P20809	distal	combined	1	2	1.05075	0.951373	1.16051	0.32877	0.720626
NLGN3	Q9NZ94	distal	combined	1	2	0.922729	0.785193	1.08436	0.328795	0.720643
UB2D3	P61077	distal	combined	1	2	1.06313	0.940195	1.20213	0.328885	0.720727
OTUL	Q96BN8	distal	combined	1	2	1.07532	0.9294	1.24415	0.32908	0.720918
COMD1	Q8N668	distal	combined	1	2	0.937836	0.824394	1.06689	0.329219	0.72097
Amine oxidase	O75106	distal	combined	1	2	0.905358	0.741414	1.10555	0.329333	0.72097
UBP2	O75604	distal	combined	1	2	1.05431	0.947968	1.17258	0.329603	0.721124
SIA8D	Q92187	distal	combined	1	2	0.934039	0.814304	1.07138	0.329609	0.721124
REL2	P04090	distal	combined	1	2	1.06544	0.93794	1.21028	0.32968	0.721124
CACP	P43155	distal	combined	1	2	0.905179	0.740822	1.106	0.329825	0.721244
CIAO1	O76071	distal	combined	1	2	0.910861	0.754848	1.09912	0.330054	0.721289
REPS2	Q8NFH8	distal	combined	1	2	0.928293	0.799164	1.07829	0.330222	0.721426
ITF2	P15884	distal	combined	1	2	0.927664	0.797524	1.07904	0.330263	0.72149
STMN2	Q93045	distal	combined	1	2	0.927975	0.798297	1.07872	0.330391	0.721582
TSR2	Q969E8	distal	combined	1	2	1.05652	0.945729	1.1803	0.330667	0.721646
TR112	Q9UI30	distal	combined	1	2	1.06354	0.93932	1.20419	0.330986	0.72183
a1-Antitrypsin	P01009	distal	combined	1	2	1.07631	0.927948	1.24838	0.331171	0.72196
SNX1	Q13596	distal	combined	1	2	0.933811	0.813254	1.07224	0.331554	0.722263
QSOX2	Q6ZRP7	distal	combined	1	2	0.935054	0.816477	1.07085	0.331761	0.722452
MK13	O15264	distal	combined	1	2	1.05972	0.942579	1.19141	0.331798	0.722452
CLUL1	Q15846	distal	combined	1	2	0.934596	0.815222	1.07145	0.331975	0.722467
CBLN2	Q8IUK8	distal	combined	1	2	0.930265	0.803841	1.07657	0.332078	0.722501
TM2D1	Q9BX74	distal	combined	1	2	1.05467	0.947048	1.17453	0.332405	0.722741
IL-31	Q6EBC2	distal	combined	1	2	0.941191	0.832537	1.06403	0.332847	0.723019
PDE7A	Q13946	distal	combined	1	2	0.940178	0.829825	1.06521	0.332876	0.723026
CASC4	Q6P4E1	distal	combined	1	2	0.933507	0.812092	1.07308	0.333108	0.723189
Histidyl-tRNA synthetase-related	Q8TEA8	distal	combined	1	2	0.90017	0.727432	1.11393	0.333312	0.723253
SCAM5	Q8TAC9	distal	combined	1	2	1.0474	0.953581	1.15046	0.333411	0.723321
LEAP-1	P81172	distal	combined	1	2	1.07455	0.928824	1.24314	0.333558	0.723452
Testican-2	Q92563	distal	combined	1	2	1.07025	0.932606	1.22821	0.333748	0.723452
GA733-1 protein	P09758	distal	combined	1	2	1.04744	0.953438	1.15072	0.333983	0.723578
GEMI	O75496	distal	combined	1	2	0.922338	0.782768	1.08679	0.334183	0.723774
CAD13	P55290	distal	combined	1	2	0.938069	0.823906	1.06805	0.334245	0.723863
PGK2	P07205	distal	combined	1	2	0.925855	0.791791	1.08262	0.334395	0.723885
EST3	Q6UWW8	distal	combined	1	2	0.906457	0.742517	1.10659	0.334608	0.724028
DJC27	Q9NZQ0	distal	combined	1	2	0.936166	0.818746	1.07042	0.334704	0.724107
TATD1	Q6P1N9	distal	combined	1	2	0.923679	0.786063	1.08539	0.334787	0.724217
NNMT	P40261	distal	combined	1	2	0.948527	0.851908	1.0561	0.334991	0.724461
Rab GDP dissociation inhibitor beta	P50395	distal	combined	1	2	0.912401	0.7572	1.09941	0.335206	0.724626
PWP2B	Q6NUJ5	distal	combined	1	2	0.94372	0.838829	1.06173	0.335255	0.724626
TMA16	Q96EY4	distal	combined	1	2	0.931918	0.807374	1.07567	0.335378	0.724735
CRGA	P11844	distal	combined	1	2	0.92145	0.780165	1.08832	0.335388	0.724744
KS6B2	Q9UBS0	distal	combined	1	2	1.05629	0.944835	1.18089	0.335778	0.725071
AB1IP	Q7Z5R6	distal	combined	1	2	1.05854	0.942737	1.18856	0.335857	0.725125
TIMD3	Q8TDQ0	distal	combined	1	2	0.935479	0.816469	1.07184	0.336707	0.72592
CRBB3	P26998	distal	combined	1	2	0.9407	0.830346	1.06572	0.33696	0.726149
DB121	Q5J5C9	distal	combined	1	2	0.939919	0.828248	1.06665	0.336975	0.726169
PSME2	Q9UL46	distal	combined	1	2	0.926143	0.791876	1.08318	0.336987	0.726183
BEX5	Q5H9J7	distal	combined	1	2	1.04682	0.953455	1.14932	0.337083	0.726232
T11L1	Q9NUJ3	distal	combined	1	2	0.869915	0.654419	1.15637	0.337272	0.726362
CL12A	Q5QGZ9	distal	combined	1	2	0.940412	0.829476	1.06618	0.33741	0.726417
WISP-1	O95388	distal	combined	1	2	0.945626	0.843531	1.06008	0.337506	0.726475
NBR1	Q14596	distal	combined	1	2	0.934405	0.81343	1.07337	0.337525	0.726475
Apaf-1	O14727	distal	combined	1	2	0.934295	0.813074	1.07359	0.33781	0.726653
Galectin-3	P17931	distal	combined	1	2	0.934292	0.81306	1.0736	0.337832	0.726653
RAB13	P51153	distal	combined	1	2	0.912895	0.757661	1.09993	0.337889	0.726653
IFN21	P01568	distal	combined	1	2	0.925688	0.790456	1.08406	0.337906	0.726653
DRG-1	Q9NP79	distal	combined	1	2	0.905295	0.738577	1.10965	0.338018	0.726769
ARL5A	Q9Y689	distal	combined	1	2	1.04875	0.951382	1.15609	0.338325	0.727052
Calponin-1	P51911	distal	combined	1	2	0.924455	0.78713	1.08574	0.338378	0.727052
PTRF	Q6NZI2	distal	combined	1	2	0.906134	0.740538	1.10876	0.338425	0.727094
KPCT	Q04759	distal	combined	1	2	0.909662	0.749301	1.10434	0.33862	0.727291
Tenascin	P24821	distal	combined	1	2	1.06744	0.933826	1.22016	0.338824	0.727354
DNS2B	Q8WZ79	distal	combined	1	2	0.93592	0.81704	1.0721	0.339311	0.727795
FHL17	Q9BXU8	distal	combined	1	2	0.93169	0.805805	1.07724	0.3394	0.727911
TM11B	Q86T26	distal	combined	1	2	1.05248	0.947626	1.16893	0.339454	0.727939
TOPK	Q96KB5	distal	combined	1	2	1.05229	0.947736	1.16838	0.339791	0.728195
RGS21	Q2M5E4	distal	combined	1	2	1.06154	0.93901	1.20006	0.339914	0.728388
MEIG1	Q5JSS6	distal	combined	1	2	1.06005	0.940325	1.19503	0.340222	0.728576
NDUV2	P19404	distal	combined	1	2	0.938789	0.824464	1.06897	0.340416	0.728667
I-309	P22362	distal	combined	1	2	1.04626	0.953372	1.14819	0.340432	0.728667
SYT6	Q5T7P8	distal	combined	1	2	0.933321	0.809791	1.0757	0.340778	0.728912
CP079	Q6PL45	distal	combined	1	2	1.08222	0.919753	1.27339	0.341061	0.729046
fibulin 5	Q9UBX5	distal	combined	1	2	1.07392	0.927269	1.24377	0.341103	0.729046
MAGI2	Q86UL8	distal	combined	1	2	0.923955	0.785094	1.08738	0.341172	0.729046
Galectin-2	P05162	distal	combined	1	2	1.06402	0.936388	1.20904	0.3412	0.729046
Ficolin-3	O75636	distal	combined	1	2	1.06049	0.939682	1.19682	0.341232	0.729046
SIRT2	Q8IXJ6	distal	combined	1	2	1.05569	0.94414	1.18043	0.34151	0.729207
KCIP4	Q6PIL6	distal	combined	1	2	1.06273	0.937511	1.20467	0.341535	0.729249
UD2A1	P0DTE4	distal	combined	1	2	1.07649	0.924739	1.25315	0.341741	0.729434
COOL-1	Q14155	distal	combined	1	2	1.0488	0.950658	1.15707	0.341869	0.72947
UBP15	Q9Y4E8	distal	combined	1	2	0.921868	0.779395	1.09038	0.342231	0.729764
FGF-16	O43320	distal	combined	1	2	0.921339	0.777941	1.09117	0.342546	0.729986
EPHB1	P54762	distal	combined	1	2	1.05302	0.946399	1.17166	0.342855	0.730217
PKC-B-II	P05771	distal	combined	1	2	0.909925	0.74867	1.10591	0.342908	0.73029
GAGC1	O60829	distal	combined	1	2	1.05506	0.944369	1.17873	0.343222	0.730482
MRAP	Q8TCY5	distal	combined	1	2	1.05184	0.947381	1.16781	0.343617	0.730838
Dematin	Q08495	distal	combined	1	2	0.916248	0.764523	1.09808	0.343654	0.730868
RB27B	O00194	distal	combined	1	2	0.933828	0.810436	1.07601	0.343722	0.730913
T185A	Q8NFB2	distal	combined	1	2	1.04373	0.955213	1.14045	0.343841	0.731049
Exosome component 3	Q9NQT5	distal	combined	1	2	0.927923	0.794733	1.08344	0.344013	0.731264
CNGB1	Q14028	distal	combined	1	2	0.933884	0.810497	1.07606	0.344097	0.73135
GALT3	Q14435	distal	combined	1	2	0.92024	0.774633	1.09322	0.344238	0.731486
PIHD1	Q9NWS0	distal	combined	1	2	0.904288	0.733944	1.11417	0.344776	0.731961
IRF4	Q15306	distal	combined	1	2	0.924783	0.786266	1.0877	0.344902	0.732042
RGMA	Q96B86	distal	combined	1	2	0.94091	0.82918	1.06769	0.344981	0.732072
FA24B	Q8N5W8	distal	combined	1	2	0.930039	0.800065	1.08113	0.345003	0.732084
SIAT2	Q96JF0	distal	combined	1	2	0.93747	0.819819	1.07201	0.345312	0.732258
CO6A5	A8TX70	distal	combined	1	2	1.06346	0.935869	1.20844	0.345416	0.732363
REG1B	P48304	distal	combined	1	2	1.05868	0.940404	1.19182	0.345494	0.732452
SARG	Q9BW04	distal	combined	1	2	0.907885	0.742489	1.11012	0.346294	0.733099
IGFALS	P35858	distal	combined	1	2	1.06952	0.92991	1.23008	0.346332	0.733099
PRRT2	Q7Z6L0	distal	combined	1	2	1.04904	0.949533	1.15898	0.346404	0.733203
FAK2:FERM	Q14289	distal	combined	1	2	0.920334	0.774264	1.09396	0.346449	0.733242
MICA1	Q8TDZ2	distal	combined	1	2	0.910424	0.748828	1.10689	0.346546	0.733342
NPPL3	Q92617	distal	combined	1	2	1.05082	0.947731	1.16513	0.346714	0.73336
KHDCL	Q5JSQ8	distal	combined	1	2	0.947979	0.848119	1.0596	0.346869	0.733447
PACAP-38	P18509	distal	combined	1	2	0.927018	0.791579	1.08563	0.347009	0.73364
RRAS	P10301	distal	combined	1	2	1.1096	0.893354	1.37818	0.347057	0.733694
Vinculin	P18206	distal	combined	1	2	0.927232	0.792096	1.08542	0.347192	0.733806
EP3B	P56851	distal	combined	1	2	0.931405	0.80314	1.08015	0.347207	0.733815
K1024	Q9UPX6	distal	combined	1	2	1.04378	0.954562	1.14134	0.347261	0.733917
KIAA0040	Q15053	distal	combined	1	2	1.06749	0.931535	1.22328	0.347428	0.734035
RCN3	Q96D15	distal	combined	1	2	1.05855	0.940044	1.19201	0.347554	0.734188
Galectin-7	P47929	distal	combined	1	2	0.937229	0.81865	1.07298	0.34758	0.734208
PEX14:N-term	O75381	distal	combined	1	2	0.928239	0.794517	1.08447	0.348116	0.734576
ATF3	P18847	distal	combined	1	2	0.91037	0.74818	1.10772	0.34823	0.734613
WN10B	O00744	distal	combined	1	2	0.941163	0.82915	1.06831	0.348278	0.734613
GT251	Q8NBJ5	distal	combined	1	2	0.93616	0.815574	1.07458	0.348427	0.73463
PAPP2	Q9BXP8	distal	combined	1	2	1.04993	0.948265	1.16248	0.348443	0.73463
FCN1	O00602	distal	combined	1	2	1.063	0.935551	1.20781	0.348456	0.73463
BIEA	P53004	distal	combined	1	2	0.916334	0.76335	1.09998	0.348492	0.734638
Cathepsin B	P07858	distal	combined	1	2	1.06097	0.937465	1.20075	0.348596	0.734638
IF4A2	Q14240	distal	combined	1	2	0.910937	0.749498	1.10715	0.348629	0.734649
ADCK4	Q96D53	distal	combined	1	2	0.923431	0.781707	1.09085	0.348728	0.734745
ROR1	Q01973	distal	combined	1	2	0.931465	0.802897	1.08062	0.348839	0.734752
LCNL1	Q6ZST4	distal	combined	1	2	0.937817	0.819862	1.07274	0.349213	0.735057
Cyclin H	P51946	distal	combined	1	2	0.927706	0.792811	1.08555	0.349265	0.735057
LYPD1	Q8N2G4	distal	combined	1	2	1.04779	0.950211	1.15539	0.349266	0.735057
MAAI	O43708	distal	combined	1	2	1.06618	0.932258	1.21935	0.34941	0.735131
C7	P10643	distal	combined	1	2	0.94794	0.847497	1.06029	0.349495	0.735265
VEGF sR1	P17948	distal	combined	1	2	1.03906	0.95887	1.12596	0.349749	0.735475
CCM2	Q9BSQ5	distal	combined	1	2	0.923839	0.782486	1.09073	0.349802	0.735475
MAOX	P48163	distal	combined	1	2	0.933478	0.808018	1.07842	0.349899	0.735528
NEIL2	Q969S2	distal	combined	1	2	0.923352	0.781171	1.09141	0.349945	0.735546
BAD	Q92934	distal	combined	1	2	0.913804	0.756336	1.10406	0.350245	0.735762
CATE	P14091	distal	combined	1	2	1.05057	0.947251	1.16515	0.350319	0.735812
UBC12	P61081	distal	combined	1	2	0.940746	0.827552	1.06942	0.350392	0.735865
HAP28	Q13442	distal	combined	1	2	0.910558	0.747903	1.10859	0.350704	0.735922
IF5A2	Q9GZV4	distal	combined	1	2	0.910945	0.748878	1.10809	0.350741	0.735988
GP114	Q8IZF4	distal	combined	1	2	1.0531	0.944649	1.17401	0.350771	0.736008
A1CF	Q9NQ94	distal	combined	1	2	1.0483	0.949359	1.15755	0.35106	0.736301
SYSM	Q9NP81	distal	combined	1	2	0.909692	0.745549	1.10997	0.351197	0.736301
NUD16	Q96DE0	distal	combined	1	2	0.906108	0.736462	1.11483	0.351235	0.736322
IF1AX	P47813	distal	combined	1	2	0.938807	0.822052	1.07215	0.35139	0.736366
HVEM	Q92956	distal	combined	1	2	1.05352	0.944104	1.17562	0.351396	0.736366
UPP1	Q16831	distal	combined	1	2	1.05996	0.937714	1.19814	0.351671	0.73653
G-CSF	P09919	distal	combined	1	2	1.03771	0.95992	1.1218	0.351845	0.73664
Gro-g	P19876	distal	combined	1	2	0.928085	0.79306	1.0861	0.352185	0.73684
ZN566	Q969W8	distal	combined	1	2	0.947781	0.846465	1.06122	0.352487	0.737192
RS25	P62851	distal	combined	1	2	0.916075	0.76151	1.10201	0.352528	0.737226
EPO-R	P19235	distal	combined	1	2	0.92777	0.792076	1.08671	0.352752	0.737327
L-plastin	P13796	distal	combined	1	2	0.951316	0.856263	1.05692	0.352759	0.737327
DOK2	O60496	distal	combined	1	2	0.915412	0.759727	1.103	0.352763	0.737327
NT5D1	Q5TFE4	distal	combined	1	2	0.943657	0.834995	1.06646	0.352839	0.7374
PSB2	P49721	distal	combined	1	2	0.914415	0.757052	1.10449	0.353117	0.73758
TNMD	Q9H2S6	distal	combined	1	2	1.04295	0.954348	1.13979	0.35318	0.73758
PLAK	P14923	distal	combined	1	2	0.925869	0.786896	1.08939	0.353302	0.737586
Transgelin-2	P37802	distal	combined	1	2	0.906664	0.737198	1.11509	0.353341	0.737607
DUS15	Q9H1R2	distal	combined	1	2	0.928451	0.793718	1.08605	0.353397	0.737703
KIN17	O60870	distal	combined	1	2	0.939891	0.824507	1.07142	0.353599	0.73774
ATNG	P54710	distal	combined	1	2	0.943151	0.833439	1.06731	0.35361	0.737743
p60-Src	P12931	distal	combined	1	2	0.912809	0.752766	1.10688	0.35364	0.737766
RPAIN	Q86UA6	distal	combined	1	2	1.05658	0.940521	1.18697	0.353881	0.73794
ZCD1	Q9NZ45	distal	combined	1	2	1.05074	0.946275	1.16674	0.35425	0.738308
PT117	Q6UWS5	distal	combined	1	2	1.04997	0.947028	1.16411	0.354332	0.738385
DHH	O43323	distal	combined	1	2	0.903867	0.729763	1.11951	0.354519	0.738569
CHIN	P15882	distal	combined	1	2	0.942004	0.830022	1.06909	0.354822	0.738879
EURL	Q9NYK6	distal	combined	1	2	1.05679	0.940061	1.18801	0.355	0.738958
REG3G	Q6UW15	distal	combined	1	2	1.04336	0.953584	1.14159	0.355164	0.738989
MRCKA	Q5VT25	distal	combined	1	2	1.06785	0.929034	1.22741	0.355506	0.739244
CHCH7	Q9BUK0	distal	combined	1	2	1.06315	0.933634	1.21064	0.355526	0.739265
PHLP	Q13371	distal	combined	1	2	0.948863	0.84886	1.06065	0.355602	0.739377
SPLC2	Q96DR5	distal	combined	1	2	1.06046	0.936258	1.20114	0.355658	0.739437
ASPC1	Q9BZE9	distal	combined	1	2	0.918845	0.76771	1.09973	0.355958	0.739592
TRAIL R2:ECD	O14763	distal	combined	1	2	1.05733	0.939241	1.19027	0.356226	0.739781
EF1G	P26641	distal	combined	1	2	1.06739	0.929166	1.22618	0.356696	0.740099
Activin RIIB	Q13705	distal	combined	1	2	0.929375	0.795287	1.08607	0.356874	0.740259
Transgelin-2	P37802	distal	combined	1	2	0.900804	0.721285	1.125	0.356911	0.740259
WNT11	O96014	distal	combined	1	2	0.939896	0.823728	1.07245	0.357109	0.740347
LAMA3	Q16787	distal	combined	1	2	1.04711	0.949316	1.15499	0.357442	0.74047
GSTK1	Q9Y2Q3	distal	combined	1	2	0.916832	0.761961	1.10318	0.357685	0.740557
RAB23	Q9ULC3	distal	combined	1	2	0.918147	0.765379	1.10141	0.357723	0.740557
BAG-2	O95816	distal	combined	1	2	0.9402	0.824423	1.07224	0.35773	0.740557
sLRP1:ECD	Q07954	distal	combined	1	2	1.05036	0.945875	1.16639	0.358045	0.740719
TIFA	Q96CG3	distal	combined	1	2	1.05174	0.944443	1.17123	0.358167	0.740806
RAB43	Q86YS6	distal	combined	1	2	0.934532	0.80882	1.07978	0.358306	0.740806
IL-17 sR	Q96F46	distal	combined	1	2	0.942678	0.831117	1.06921	0.358313	0.740806
CLH1	Q00610	distal	combined	1	2	0.950644	0.853285	1.05911	0.358528	0.740949
CMIP	Q8IY22	distal	combined	1	2	0.917416	0.763234	1.10275	0.358539	0.740949
H2A1A	Q96QV6	distal	combined	1	2	1.07481	0.921393	1.25377	0.358571	0.740959
HDHD1	Q08623	distal	combined	1	2	0.926195	0.786321	1.09095	0.358693	0.741037
BLC	O43927	distal	combined	1	2	1.07034	0.925703	1.23758	0.358764	0.741111
NET1	O95631	distal	combined	1	2	1.04282	0.953421	1.14059	0.359219	0.741485
ApoM	O95445	distal	combined	1	2	1.05569	0.94011	1.18549	0.359619	0.741844
SUMF1	Q8NBK3	distal	combined	1	2	1.07048	0.925256	1.23849	0.359885	0.742001
RAB24	Q969Q5	distal	combined	1	2	0.930046	0.796307	1.08624	0.359895	0.742001
ELK4	P28324	distal	combined	1	2	0.930795	0.798231	1.08537	0.360261	0.742338
KAT3	Q6YP21	distal	combined	1	2	0.933309	0.804989	1.08208	0.360401	0.742439
CE046	Q6UWT4	distal	combined	1	2	1.08597	0.910003	1.29595	0.360528	0.742564
EBP	Q15125	distal	combined	1	2	1.0644	0.931044	1.21685	0.360814	0.742662
suppression of tumorigenicity 13	P50502	distal	combined	1	2	0.927977	0.790497	1.08937	0.360882	0.742664
SRA1	Q9HD15	distal	combined	1	2	0.933395	0.805072	1.08217	0.361015	0.742835
Aldo-keto reductase 1C1	Q04828	distal	combined	1	2	1.03821	0.957804	1.12537	0.361896	0.743676
UB2V1	Q13404	distal	combined	1	2	0.915581	0.757415	1.10678	0.36204	0.743812
CG073	E0CX11	distal	combined	1	2	0.931325	0.799157	1.08535	0.362235	0.743924
VEGF-C	P49767	distal	combined	1	2	0.920567	0.770393	1.10001	0.362356	0.743938
Trypsin	P07477	distal	combined	1	2	1.06502	0.930016	1.21961	0.362382	0.743938
SOCS-3	O14543	distal	combined	1	2	1.04932	0.946016	1.1639	0.362602	0.744126
NEGR1	Q7Z3B1	distal	combined	1	2	0.934141	0.806683	1.08174	0.362699	0.744229
LEUK	P16150	distal	combined	1	2	1.0526	0.94252	1.17553	0.363049	0.744494
CPT1B	Q92523	distal	combined	1	2	0.9484	0.84608	1.06309	0.363059	0.744494
TLR10	Q9BXR5	distal	combined	1	2	1.06132	0.933578	1.20653	0.36308	0.744498
NCF-2	P19878	distal	combined	1	2	1.05604	0.938962	1.18772	0.363096	0.74452
CERS5	Q8N5B7	distal	combined	1	2	1.05022	0.944892	1.16728	0.363513	0.744968
CCL28	Q9NRJ3	distal	combined	1	2	0.937526	0.815742	1.07749	0.363525	0.744978
LRMP	Q12912	distal	combined	1	2	1.05489	0.940021	1.1838	0.363638	0.745051
TMEM2	Q9UHN6	distal	combined	1	2	0.94065	0.824294	1.07343	0.363782	0.745095
ULBP-1	Q9BZM6	distal	combined	1	2	1.05467	0.940172	1.18311	0.363987	0.745263
HCLS1	P14317	distal	combined	1	2	0.922404	0.774756	1.09819	0.364112	0.745304
CBPM	P14384	distal	combined	1	2	1.06416	0.930423	1.21712	0.364123	0.745304
VPS4A	Q9UN37	distal	combined	1	2	0.905477	0.730685	1.12208	0.364213	0.745404
CE112	Q8N8E3	distal	combined	1	2	0.921067	0.771183	1.10008	0.364213	0.745404
NEC1	P29120	distal	combined	1	2	1.05135	0.943559	1.17146	0.364224	0.745407
ARHG8	Q7Z628	distal	combined	1	2	1.05222	0.942625	1.17456	0.364363	0.745577
IDH3G	P51553	distal	combined	1	2	0.929876	0.794693	1.08805	0.364369	0.745578
S14L4	Q9UDX3	distal	combined	1	2	1.05348	0.941259	1.17908	0.36464	0.745678
UB2D1	P51668	distal	combined	1	2	1.04573	0.949326	1.15192	0.364862	0.745776
EphB4	P54760	distal	combined	1	2	1.07547	0.918856	1.25878	0.364888	0.745776
STAT6	P42226	distal	combined	1	2	0.913298	0.750536	1.11136	0.365124	0.745821
CBPA4	Q9UI42	distal	combined	1	2	0.945546	0.837618	1.06738	0.365214	0.745823
NRK2	Q9NPI5	distal	combined	1	2	1.05181	0.94285	1.17336	0.365319	0.74583
MDM1	Q8TC05	distal	combined	1	2	0.943387	0.831415	1.07044	0.36597	0.746051
ICAM4	Q14773	distal	combined	1	2	0.940222	0.822582	1.07469	0.366092	0.746158
ID-1	P41134	distal	combined	1	2	0.922181	0.773595	1.09931	0.366125	0.746158
PIAS4	Q8N2W9	distal	combined	1	2	1.05477	0.939533	1.18415	0.366339	0.746264
LDB2	O43679	distal	combined	1	2	0.931611	0.798801	1.0865	0.366663	0.746531
PCBP2	Q15366	distal	combined	1	2	0.920891	0.770004	1.10135	0.366708	0.746543
TS101	Q99816	distal	combined	1	2	0.906488	0.732441	1.12189	0.366749	0.74655
hnRNP K	P61978	distal	combined	1	2	0.920976	0.770215	1.10125	0.366753	0.74655
SG11A	Q6PDA7	distal	combined	1	2	1.04182	0.953096	1.1388	0.366998	0.746716
14-3-3 protein gamma	P61981	distal	combined	1	2	0.922076	0.772981	1.09993	0.367303	0.746978
BEX2	Q9BXY8	distal	combined	1	2	0.924656	0.77976	1.09648	0.367684	0.747311
SCP2D	Q9UJQ7	distal	combined	1	2	0.940762	0.823677	1.07449	0.367864	0.747393
TCP10	Q12799	distal	combined	1	2	0.920775	0.769256	1.10214	0.368232	0.747691
LIPK	Q5VXJ0	distal	combined	1	2	0.907573	0.734726	1.12108	0.368295	0.747733
RBP56	Q92804	distal	combined	1	2	1.07682	0.916452	1.26526	0.368337	0.747734
PDE4A	P27815	distal	combined	1	2	0.909421	0.739387	1.11856	0.368626	0.748037
CCD92	Q53HC0	distal	combined	1	2	1.063	0.9304	1.21451	0.368773	0.748056
CLIC2	O15247	distal	combined	1	2	0.943819	0.832007	1.07066	0.36879	0.748075
RU2A	P09661	distal	combined	1	2	0.934116	0.80506	1.08386	0.368959	0.748225
BOLA3	Q53S33	distal	combined	1	2	0.922302	0.773052	1.10037	0.369165	0.748319
CPNE1:VWFA	Q99829	distal	combined	1	2	1.0418	0.952723	1.1392	0.369232	0.748348
GPN1	Q9HCN4	distal	combined	1	2	1.05286	0.940772	1.1783	0.369772	0.748877
LYPL1	Q5VWZ2	distal	combined	1	2	0.933668	0.803589	1.0848	0.369923	0.748922
C5	P01031	distal	combined	1	2	1.05926	0.933977	1.20134	0.370039	0.749003
SP-B	P07988	distal	combined	1	2	0.941703	0.825735	1.07396	0.370345	0.749144
YETS4	O95619	distal	combined	1	2	1.04323	0.950966	1.14443	0.37039	0.749144
C5b, 6 Complex	P01031	distal	combined	1	2	1.05329	0.940157	1.18004	0.370482	0.749193
ARP19	P56211	distal	combined	1	2	0.925679	0.781701	1.09617	0.370595	0.749235
SMD2	P62316	distal	combined	1	2	1.05832	0.934817	1.19814	0.370627	0.749249
SYMC	P56192	distal	combined	1	2	0.913474	0.749203	1.11376	0.370925	0.749492
EHBP1	Q8NDI1	distal	combined	1	2	1.05843	0.93462	1.19865	0.370945	0.749492
ASH1L	Q9NR48	distal	combined	1	2	0.929953	0.793152	1.09035	0.371041	0.749575
MITD1	Q8WV92	distal	combined	1	2	0.913895	0.750214	1.11329	0.371218	0.749798
K6PF	P08237	distal	combined	1	2	1.09669	0.895812	1.34261	0.371262	0.749848
RAB5A	P20339	distal	combined	1	2	0.910899	0.742206	1.11793	0.37181	0.749988
ATG7	O95352	distal	combined	1	2	1.06738	0.925031	1.23163	0.371927	0.750054
Calcyphosin	Q13938	distal	combined	1	2	1.05176	0.941407	1.17505	0.372206	0.750323
DPP2	Q9UHL4	distal	combined	1	2	0.926613	0.783715	1.09557	0.372445	0.750376
NF2L2	Q16236	distal	combined	1	2	0.929316	0.791039	1.09176	0.372471	0.750376
NUD10	Q8NFP7	distal	combined	1	2	0.937267	0.812787	1.08081	0.372875	0.750628
MAGE-3	P43357	distal	combined	1	2	0.9355	0.807863	1.0833	0.373005	0.750712
TP	P19971	distal	combined	1	2	0.909291	0.737643	1.12088	0.373005	0.750712
G3BP2	Q9UN86	distal	combined	1	2	0.906878	0.731348	1.12454	0.373156	0.750801
TMUB2	Q71RG4	distal	combined	1	2	0.858685	0.613983	1.20091	0.373353	0.750955
DHRS9	Q9BPW9	distal	combined	1	2	1.0704	0.921487	1.24338	0.373398	0.750955
G6PE	O95479	distal	combined	1	2	1.05651	0.936052	1.19247	0.373457	0.750956
PRS6A	P17980	distal	combined	1	2	0.926569	0.783241	1.09612	0.373726	0.751217
MMP-8	P22894	distal	combined	1	2	0.936093	0.809268	1.08279	0.373956	0.751325
GAS-6	Q14393	distal	combined	1	2	0.944296	0.832183	1.07151	0.374102	0.751349
NH2L1	P55769	distal	combined	1	2	1.05894	0.933293	1.2015	0.374181	0.751385
ABP1	P19801	distal	combined	1	2	1.05545	0.936993	1.18889	0.374254	0.751464
YBOX2	Q9Y2T7	distal	combined	1	2	1.06867	0.923025	1.23729	0.374307	0.751479
NAIF1	Q69YI7	distal	combined	1	2	0.908474	0.735093	1.12275	0.374323	0.751479
complement factor H-related 5	Q9BXR6	distal	combined	1	2	1.07754	0.913826	1.27059	0.374421	0.751554
F19A5	Q7Z5A7	distal	combined	1	2	0.94917	0.845953	1.06498	0.374462	0.751601
LRP10	Q7Z4F1	distal	combined	1	2	1.06371	0.928157	1.21907	0.374509	0.751644
Cathepsin S	P25774	distal	combined	1	2	0.937696	0.813561	1.08077	0.37461	0.751745
DYLT1	P63172	distal	combined	1	2	1.0522	0.940368	1.17734	0.37477	0.751893
CATF	Q9UBX1	distal	combined	1	2	0.933909	0.803005	1.08615	0.374857	0.751952
BIN3	Q9NQY0	distal	combined	1	2	0.921517	0.769241	1.10394	0.37511	0.752226
dopa decarboxylase	P20711	distal	combined	1	2	0.949509	0.846771	1.06471	0.37521	0.752294
LDOC1	O95751	distal	combined	1	2	0.944057	0.831259	1.07216	0.375227	0.752294
CHST2	Q9Y4C5	distal	combined	1	2	0.942353	0.826442	1.07452	0.375268	0.752294
C2	P06681	distal	combined	1	2	1.06364	0.927982	1.21913	0.375466	0.75241
Cadherin-11:ECD	P55287	distal	combined	1	2	0.942728	0.827439	1.07408	0.375534	0.752413
CRBB2	P43320	distal	combined	1	2	1.05332	0.938973	1.18158	0.375643	0.75246
CSTP1	Q9BRF8	distal	combined	1	2	0.94533	0.834745	1.07057	0.375769	0.752533
RLBP1	P12271	distal	combined	1	2	0.955743	0.86459	1.05651	0.376088	0.75278
DCP1B	Q8IZD4	distal	combined	1	2	0.938873	0.816477	1.07962	0.376134	0.752781
AGRF2	Q8IZF7	distal	combined	1	2	0.935803	0.807818	1.08406	0.376559	0.753138
NMES1	Q9C002	distal	combined	1	2	0.934717	0.804801	1.08561	0.37659	0.753138
FKBP3	Q00688	distal	combined	1	2	0.910478	0.739544	1.12092	0.376696	0.753231
CA198	Q9H425	distal	combined	1	2	0.924007	0.775483	1.10098	0.376696	0.753231
CYH4	Q9UIA0	distal	combined	1	2	0.93292	0.799796	1.0882	0.376732	0.753275
RB6I2	Q8IUD2	distal	combined	1	2	0.906255	0.728526	1.12734	0.376816	0.753316
SH3G2	Q99962	distal	combined	1	2	0.913741	0.748048	1.11613	0.376873	0.753323
SRPK2	P78362	distal	combined	1	2	0.949401	0.846006	1.06543	0.377447	0.753741
B2L10	Q9HD36	distal	combined	1	2	1.05302	0.938848	1.18107	0.377635	0.753744
BCL6	P41182	distal	combined	1	2	0.931383	0.795282	1.09078	0.377807	0.753776
NAT6	Q93015	distal	combined	1	2	0.924533	0.776529	1.10075	0.37802	0.753826
GRID1	Q9ULK0	distal	combined	1	2	1.0543	0.93733	1.18588	0.378144	0.753917
MET24	Q5JXM2	distal	combined	1	2	1.04987	0.942136	1.16992	0.378334	0.754038
LIRB5	O75023	distal	combined	1	2	0.944894	0.832912	1.07193	0.37848	0.754101
PCD17	O14917	distal	combined	1	2	0.936768	0.809978	1.08341	0.378691	0.754212
RAB18	Q9NP72	distal	combined	1	2	1.05863	0.932503	1.20181	0.378725	0.754212
EGFLA	Q63HQ2	distal	combined	1	2	0.940445	0.820267	1.07823	0.378745	0.754212
H6ST2	Q96MM7	distal	combined	1	2	0.936796	0.810018	1.08342	0.378838	0.754227
GBG12	Q9UBI6	distal	combined	1	2	0.942965	0.827298	1.0748	0.379103	0.75451
ACYP1	P07311	distal	combined	1	2	0.922421	0.770509	1.10428	0.379104	0.75451
LRRT1	Q86UE6	distal	combined	1	2	0.934808	0.804413	1.08634	0.379123	0.75451
FBLN7	Q53RD9	distal	combined	1	2	1.06384	0.926738	1.22122	0.379347	0.754755
CP071	Q8IYS4	distal	combined	1	2	1.04684	0.945251	1.15935	0.37945	0.75487
HSP76	P17066	distal	combined	1	2	1.06221	0.928446	1.21525	0.379474	0.754881
TSSK2	Q96PF2	distal	combined	1	2	0.949391	0.845541	1.066	0.379571	0.754973
DNJB4	Q9UDY4	distal	combined	1	2	0.931859	0.796122	1.09074	0.379598	0.754973
hnRNP A/B	Q99729	distal	combined	1	2	0.932228	0.797133	1.09022	0.379634	0.755
ILT-2	Q8NHL6	distal	combined	1	2	1.05316	0.938197	1.18221	0.37981	0.755171
NEIL1	Q96FI4	distal	combined	1	2	1.0647	0.925673	1.22461	0.379852	0.755221
AXIN2	Q9Y2T1	distal	combined	1	2	1.04506	0.947151	1.15309	0.379859	0.755224
RNase 2	P10153	distal	combined	1	2	0.939464	0.817234	1.07998	0.379893	0.755246
FABPE	Q01469	distal	combined	1	2	1.05214	0.939248	1.1786	0.380114	0.755273
DLL1	O00548	distal	combined	1	2	0.949635	0.846121	1.06581	0.380168	0.755311
GAPDH, liver	P04406	distal	combined	1	2	0.913233	0.745652	1.11848	0.380222	0.755386
WNK3	Q9BYP7	distal	combined	1	2	0.918401	0.759372	1.11073	0.380258	0.755427
CONA1	Q86Y22	distal	combined	1	2	0.942107	0.824578	1.07639	0.380373	0.75551
XPF	Q92889	distal	combined	1	2	0.915887	0.752635	1.11455	0.380375	0.75551
TSLP R	Q9HC73	distal	combined	1	2	0.943909	0.829671	1.07388	0.380453	0.755573
DOC2B	Q14184	distal	combined	1	2	0.940527	0.820091	1.07865	0.380472	0.755573
PAP1	Q06141	distal	combined	1	2	0.922703	0.770757	1.1046	0.38087	0.755804
HIF1N	Q9NWT6	distal	combined	1	2	1.04194	0.950456	1.14223	0.380911	0.755845
TXNDC4	Q9BS26	distal	combined	1	2	1.0736	0.915892	1.25845	0.380985	0.755914
SH3G2	Q99962	distal	combined	1	2	0.913634	0.746433	1.11829	0.3811	0.755974
DLX4	Q92988	distal	combined	1	2	0.918417	0.759086	1.11119	0.381347	0.756135
JKIP3	Q5VZ66	distal	combined	1	2	0.923448	0.772624	1.10371	0.381387	0.756149
Nesprin-2	Q8WXH0	distal	combined	1	2	0.913412	0.745658	1.11891	0.381692	0.756397
EPHB3	P54753	distal	combined	1	2	1.05592	0.934673	1.1929	0.381921	0.756651
ACBD7	Q8N6N7	distal	combined	1	2	1.04896	0.942362	1.1676	0.382029	0.756742
HS3SA	Q9Y663	distal	combined	1	2	0.925766	0.778697	1.10061	0.382192	0.756941
IDH	O75874	distal	combined	1	2	0.914301	0.747841	1.11781	0.382238	0.756998
L-VEGF165	P15692	distal	combined	1	2	1.05415	0.93654	1.18653	0.382276	0.75701
Caspase-8	Q14790	distal	combined	1	2	0.942797	0.826067	1.07602	0.382408	0.75719
KLH13	Q9P2N7	distal	combined	1	2	1.05634	0.934075	1.19462	0.382478	0.757205
MIF	P14174	distal	combined	1	2	0.944486	0.830853	1.07366	0.382516	0.757213
MIME	P20774	distal	combined	1	2	1.06717	0.922248	1.23487	0.382648	0.757305
DDX6	P26196	distal	combined	1	2	0.918252	0.758164	1.11214	0.382918	0.757583
SCF sR	P10721	distal	combined	1	2	1.05933	0.930679	1.20577	0.382948	0.757631
INP5E	Q9NRR6	distal	combined	1	2	1.05653	0.933735	1.19548	0.38302	0.757695
ADHX	P11766	distal	combined	1	2	1.08669	0.901509	1.3099	0.383113	0.757768
SOX10	P56693	distal	combined	1	2	1.04804	0.943137	1.16461	0.383219	0.757798
OIT3	Q8WWZ8	distal	combined	1	2	1.07132	0.917622	1.25076	0.383264	0.757809
TACC3	Q9Y6A5	distal	combined	1	2	0.923275	0.771604	1.10476	0.383284	0.757812
GSK-3 beta	P49841	distal	combined	1	2	0.917397	0.755756	1.11361	0.383304	0.757821
RYBP	Q8N488	distal	combined	1	2	0.949414	0.844815	1.06696	0.383409	0.757855
CT451	Q5HYN5	distal	combined	1	2	1.05342	0.93708	1.18421	0.383424	0.757855
NACA	Q13765	distal	combined	1	2	0.921236	0.766001	1.10793	0.383559	0.757911
GFAP	P14136	distal	combined	1	2	0.933588	0.799794	1.08976	0.383892	0.758232
NAKD2	Q4G0N4	distal	combined	1	2	0.94323	0.826942	1.07587	0.383974	0.758276
CK-BB	P12277	distal	combined	1	2	0.936369	0.807469	1.08585	0.384274	0.758417
Apo A-I	P02647	distal	combined	1	2	1.06323	0.925987	1.22082	0.38458	0.75872
SC6A9	P48067	distal	combined	1	2	0.942813	0.825551	1.07673	0.384851	0.758951
CBR4	Q8N4T8	distal	combined	1	2	0.942754	0.825369	1.07683	0.384907	0.758974
ARMEL	Q49AH0	distal	combined	1	2	0.938968	0.814625	1.08229	0.38492	0.758988
GGE2D	Q9UEU5	distal	combined	1	2	0.939633	0.816446	1.08141	0.385158	0.759194
LIMD1	Q9UGP4	distal	combined	1	2	0.919175	0.759948	1.11176	0.385201	0.759206
IFN-lambda 1	Q8IU54	distal	combined	1	2	0.931013	0.792192	1.09416	0.385574	0.759449
SYNC	O43776	distal	combined	1	2	0.914841	0.748187	1.11862	0.385685	0.759501
CR054	Q8IYD9	distal	combined	1	2	0.934893	0.802948	1.08852	0.385786	0.759539
sICAM-5	Q9UMF0	distal	combined	1	2	0.942338	0.823877	1.07783	0.38623	0.759684
RSPO4	Q2I0M5	distal	combined	1	2	1.04321	0.948013	1.14796	0.386265	0.759684
PTPRR	Q15256	distal	combined	1	2	0.942955	0.82562	1.07696	0.386305	0.759684
DCUP	P06132	distal	combined	1	2	0.923831	0.772219	1.10521	0.386365	0.759684
PPR3B	Q86XI6	distal	combined	1	2	0.943732	0.827806	1.07589	0.38646	0.759684
Cadherin-8	P55286	distal	combined	1	2	1.05188	0.938074	1.17948	0.386648	0.759684
FAIM1	Q9NVQ4	distal	combined	1	2	1.03986	0.951789	1.13608	0.386696	0.759684
GX	O15496	distal	combined	1	2	0.939197	0.814831	1.08254	0.386724	0.759684
SPR1	Q15743	distal	combined	1	2	1.05096	0.939054	1.1762	0.386886	0.759799
DCMC	O95822	distal	combined	1	2	0.949035	0.842986	1.06843	0.386924	0.759809
KIRR2	Q6UWL6	distal	combined	1	2	0.921973	0.766956	1.10832	0.387061	0.759905
Vti1-rp1	Q9UEU0	distal	combined	1	2	0.910139	0.735268	1.1266	0.38707	0.759905
PMEPA	Q969W9	distal	combined	1	2	0.945647	0.833161	1.07332	0.387091	0.759905
HSP 70	P0DMV8	distal	combined	1	2	1.0588	0.930208	1.20516	0.387123	0.759915
NET4	Q9HB63	distal	combined	1	2	1.06386	0.924605	1.22408	0.387152	0.759942
UB2Q1	Q7Z7E8	distal	combined	1	2	1.05417	0.935312	1.18814	0.387405	0.760139
KCNN1	Q92952	distal	combined	1	2	1.03599	0.956156	1.1225	0.38748	0.760193
Diaphanous-related formin-1	O60610	distal	combined	1	2	1.06804	0.919813	1.24015	0.387863	0.760546
Prolactin Receptor	P16471	distal	combined	1	2	1.0429	0.947985	1.14732	0.388247	0.760733
ULA1	Q13564	distal	combined	1	2	1.04054	0.950709	1.13886	0.38831	0.760736
ARMET	P55145	distal	combined	1	2	0.910012	0.73451	1.12745	0.388347	0.760753
Triosephosphate isomerase	P60174	distal	combined	1	2	0.914019	0.745047	1.12131	0.388657	0.761141
IL-12 RB2	Q99665	distal	combined	1	2	0.87383	0.642928	1.18766	0.388988	0.761348
OBP2A	Q9NY56	distal	combined	1	2	0.942138	0.822651	1.07898	0.389025	0.76135
UBQL2	Q9UHD9	distal	combined	1	2	0.919051	0.758442	1.11367	0.389035	0.76135
DJB14:CD	Q8TBM8	distal	combined	1	2	1.04821	0.941631	1.16685	0.389451	0.7615
NUMBL	Q9Y6R0	distal	combined	1	2	0.931435	0.792319	1.09498	0.389458	0.7615
AGO3	Q9H9G7	distal	combined	1	2	1.05689	0.931734	1.19886	0.389544	0.761549
Enterokinase	P98073	distal	combined	1	2	1.06618	0.921372	1.23375	0.389552	0.761549
SPTC1	O15269	distal	combined	1	2	0.944041	0.827945	1.07642	0.389732	0.761568
BAP1	Q92560	distal	combined	1	2	1.05499	0.933727	1.192	0.390195	0.761872
Cathepsin H	P09668	distal	combined	1	2	1.05334	0.935585	1.18591	0.390267	0.761872
BNI3L	O60238	distal	combined	1	2	1.04584	0.944142	1.15848	0.390517	0.762013
NELFA	Q9H3P2	distal	combined	1	2	0.950555	0.846655	1.0672	0.390545	0.762034
K0152	Q14165	distal	combined	1	2	0.915952	0.749562	1.11928	0.390726	0.762187
ODO2	P36957	distal	combined	1	2	0.928901	0.784902	1.09932	0.3908	0.762191
CJ038	Q5VUB5	distal	combined	1	2	0.92267	0.767663	1.10897	0.391066	0.762351
GAS7	O60861	distal	combined	1	2	0.949247	0.842714	1.06925	0.391132	0.762416
ARNT	P27540	distal	combined	1	2	0.922838	0.768056	1.10881	0.391297	0.762515
NT5M	Q9NPB1	distal	combined	1	2	0.916504	0.750846	1.11871	0.391356	0.762515
SMD3	P62318	distal	combined	1	2	1.05095	0.938061	1.17742	0.391395	0.762515
FCG2B	P31994	distal	combined	1	2	0.945259	0.831046	1.07517	0.391532	0.762594
FABP9	Q0Z7S8	distal	combined	1	2	1.03928	0.951583	1.13507	0.391644	0.7627
DPEP1	P16444	distal	combined	1	2	0.925743	0.775839	1.10461	0.391951	0.762889
HNRPR	O43390	distal	combined	1	2	0.941655	0.820536	1.08065	0.392119	0.76305
SPIT3	P49223	distal	combined	1	2	1.07303	0.913064	1.26101	0.39214	0.763066
K0494:C-term	O75071	distal	combined	1	2	1.0418	0.948503	1.14428	0.392274	0.763152
UBE2N/UBE2V2 Complex	P61088	distal	combined	1	2	0.918158	0.754985	1.1166	0.392393	0.763238
DAG1	Q14118	distal	combined	1	2	0.928909	0.784466	1.09995	0.39244	0.763238
Hat1	O14929	distal	combined	1	2	0.917614	0.753484	1.1175	0.392495	0.763238
CAND1	Q86VP6	distal	combined	1	2	0.928221	0.782528	1.10104	0.392529	0.763238
STK24	Q9Y6E0	distal	combined	1	2	0.920212	0.760503	1.11346	0.392583	0.763264
SMAD5	Q99717	distal	combined	1	2	0.915987	0.748997	1.12021	0.392801	0.763348
PCDGM	Q9Y5F6	distal	combined	1	2	0.951361	0.848524	1.06666	0.392946	0.763406
CD036	Q96KX1	distal	combined	1	2	0.943315	0.825087	1.07848	0.39305	0.763506
GSH0	P48507	distal	combined	1	2	0.930626	0.789034	1.09763	0.393221	0.7636
CACB4	O00305	distal	combined	1	2	0.935323	0.802189	1.09055	0.393396	0.763781
S31D4	Q6ZUB0	distal	combined	1	2	1.04709	0.941936	1.16398	0.394129	0.764317
FBXL4:LRR2 and LRR3	Q9UKA2	distal	combined	1	2	0.955688	0.861068	1.06071	0.394189	0.76438
CDCP1	Q9H5V8	distal	combined	1	2	1.05656	0.930949	1.19911	0.39425	0.764424
NO40	Q9NP64	distal	combined	1	2	1.05876	0.928394	1.20743	0.39438	0.764451
MD2L1	Q13257	distal	combined	1	2	1.0549	0.932779	1.19302	0.394517	0.764527
KISHB	Q9NRX6	distal	combined	1	2	0.937247	0.807334	1.08807	0.394607	0.764585
NR1H4	Q96RI1	distal	combined	1	2	1.0478	0.941003	1.16671	0.394624	0.764585
D107A	Q8IZN7	distal	combined	1	2	0.936307	0.804656	1.0895	0.394627	0.764585
SFRP4	Q6FHJ7	distal	combined	1	2	0.939071	0.812495	1.08537	0.394763	0.764728
UBP21	Q9UK80	distal	combined	1	2	1.03953	0.950686	1.13669	0.395007	0.764923
CO6A2	P12110	distal	combined	1	2	1.04777	0.94095	1.16671	0.395031	0.764949
PSG11	Q9UQ72	distal	combined	1	2	1.05346	0.934303	1.18782	0.395093	0.764971
KBRS1	Q9NYS0	distal	combined	1	2	1.04468	0.944529	1.15545	0.395276	0.76504
RPAB4	P53803	distal	combined	1	2	0.91244	0.738583	1.12722	0.395544	0.765244
sICAM-5	Q9UMF0	distal	combined	1	2	0.943452	0.824881	1.07907	0.395621	0.765324
Angiotensinogen	P01019	distal	combined	1	2	1.05542	0.931844	1.19539	0.395888	0.765415
ZN382	Q96SR6	distal	combined	1	2	1.04876	0.939543	1.17067	0.396167	0.765632
CRIP2	P52943	distal	combined	1	2	1.04547	0.943406	1.15858	0.396192	0.765649
RAB3B	P20337	distal	combined	1	2	0.928805	0.783117	1.1016	0.396197	0.765649
PSB7	Q99436	distal	combined	1	2	1.05472	0.932552	1.19288	0.396351	0.765732
SCUB1	Q8IWY4	distal	combined	1	2	1.06299	0.923005	1.22421	0.396489	0.765821
ANGL1:N-term	O95841	distal	combined	1	2	1.05043	0.937403	1.17708	0.396971	0.766224
EXOC7	Q9UPT5	distal	combined	1	2	0.945354	0.830036	1.07669	0.397185	0.766326
NLGN1	Q8N2Q7	distal	combined	1	2	1.04767	0.940436	1.16713	0.39796	0.766869
tau	P10636	distal	combined	1	2	0.920019	0.758216	1.11635	0.398281	0.767204
PNPT1	Q8TCS8	distal	combined	1	2	0.915421	0.745683	1.12379	0.398355	0.767215
NEUM	P17677	distal	combined	1	2	0.917417	0.751073	1.1206	0.398436	0.767249
RXFP1	Q9HBX9	distal	combined	1	2	0.958484	0.868617	1.05765	0.398581	0.76739
SLUG	O43623	distal	combined	1	2	1.04222	0.946777	1.14728	0.398739	0.767413
SNX7	Q9UNH6	distal	combined	1	2	1.04829	0.93952	1.16966	0.398771	0.767415
CD8A/CD8B Complex	P01732	distal	combined	1	2	0.920586	0.759616	1.11567	0.39878	0.767415
CR3L4	Q8TEY5	distal	combined	1	2	1.05597	0.930492	1.19837	0.398794	0.767415
ADA32	Q8TC27	distal	combined	1	2	0.945942	0.831364	1.07631	0.398874	0.767452
FLI1	Q01543	distal	combined	1	2	0.915031	0.744433	1.12472	0.398957	0.767517
KPCI	P41743	distal	combined	1	2	0.917987	0.752419	1.11999	0.399078	0.767602
F151B	Q6UXP7	distal	combined	1	2	0.910917	0.733257	1.13162	0.399282	0.767752
C19L1	Q69YN2	distal	combined	1	2	0.941669	0.818831	1.08293	0.399365	0.767757
SEM5B	Q9P283	distal	combined	1	2	0.936431	0.803765	1.09099	0.399427	0.767769
PIN4	Q9Y237	distal	combined	1	2	0.918647	0.754103	1.11909	0.399441	0.767769
LAG-1	Q8NHW4	distal	combined	1	2	0.949982	0.843098	1.07042	0.399466	0.767769
HHIP	Q96QV1	distal	combined	1	2	1.05565	0.930641	1.19745	0.399689	0.76786
Cystatin M	Q15828	distal	combined	1	2	1.06447	0.92041	1.23108	0.399717	0.76786
RIR2B	Q7LG56	distal	combined	1	2	0.930065	0.785647	1.10103	0.39974	0.76786
CSH	P0DML2	distal	combined	1	2	0.948285	0.838027	1.07305	0.399795	0.76786
CBX7	O95931	distal	combined	1	2	1.05691	0.929122	1.20228	0.399861	0.767935
SPARCL1	Q14515	distal	combined	1	2	0.943031	0.822552	1.08116	0.400307	0.768256
HINT2	Q9BX68	distal	combined	1	2	0.931765	0.790269	1.09859	0.40034	0.768265
CLCA	P09496	distal	combined	1	2	0.928283	0.780359	1.10425	0.400751	0.768314
PEN2	Q9NZ42	distal	combined	1	2	1.03747	0.952148	1.13044	0.400832	0.768361
EFNB1	P98172	distal	combined	1	2	0.945652	0.830025	1.07739	0.401032	0.768568
RORB	Q92753	distal	combined	1	2	0.936227	0.802737	1.09192	0.401131	0.768581
PCBP1	Q15365	distal	combined	1	2	0.9286	0.781043	1.10403	0.401463	0.768887
AR2BP	Q9Y2Y0	distal	combined	1	2	0.911304	0.733522	1.13217	0.401571	0.769007
Integrin aLb2	P05107	distal	combined	1	2	0.91988	0.75679	1.11812	0.401633	0.769061
CETN3	O15182	distal	combined	1	2	0.931129	0.787985	1.10028	0.402101	0.769559
Cyclin B1	P14635	distal	combined	1	2	1.03374	0.956513	1.11721	0.4022	0.769637
CBX2	Q14781	distal	combined	1	2	0.942274	0.819891	1.08293	0.40223	0.769653
CLC4C	Q8WTT0	distal	combined	1	2	0.946109	0.831047	1.0771	0.402404	0.769852
DCK	P27707	distal	combined	1	2	1.04032	0.948355	1.14121	0.402532	0.770009
GRB7	Q14451	distal	combined	1	2	1.04218	0.946001	1.14815	0.402959	0.770386
Persephin	O60542	distal	combined	1	2	1.0457	0.941713	1.16117	0.403046	0.770399
MEOX2	P50222	distal	combined	1	2	0.93481	0.798152	1.09487	0.403155	0.770475
NDK7	Q9Y5B8	distal	combined	1	2	0.914658	0.742018	1.12747	0.403246	0.770545
AP1B1	Q10567	distal	combined	1	2	0.943101	0.822014	1.08203	0.403411	0.770722
HMCS2	P54868	distal	combined	1	2	1.04716	0.939864	1.1667	0.403463	0.770756
TES	Q9UGI8	distal	combined	1	2	1.05565	0.929602	1.19879	0.403845	0.771012
Hemoglobin	P68871	distal	combined	1	2	0.928896	0.781148	1.10459	0.403995	0.771154
PSF1	Q14691	distal	combined	1	2	1.05536	0.929872	1.19779	0.404136	0.771214
SULT 1E	P49888	distal	combined	1	2	0.934356	0.796587	1.09595	0.404146	0.771214
HLA-C	P10321	distal	combined	1	2	1.05273	0.932999	1.18784	0.404161	0.771221
TPP1	O14773	distal	combined	1	2	0.950488	0.843576	1.07095	0.404237	0.771322
SREC-I	Q14162	distal	combined	1	2	0.93294	0.792457	1.09833	0.404489	0.771545
ACPL2	Q8TE99	distal	combined	1	2	1.0339	0.955939	1.11821	0.40462	0.771657
RAB2B	Q8WUD1	distal	combined	1	2	0.949949	0.841859	1.07192	0.404774	0.771698
b-Catenin	P35222	distal	combined	1	2	1.04612	0.940826	1.16319	0.404849	0.771736
CD38	P28907	distal	combined	1	2	1.03235	0.957837	1.11265	0.404905	0.77176
Annexin III	P12429	distal	combined	1	2	1.04877	0.93757	1.17315	0.405028	0.771779
STX3	Q13277	distal	combined	1	2	0.930381	0.785037	1.10263	0.405054	0.771779
CBPD	O75976	distal	combined	1	2	1.0434	0.944045	1.15322	0.405323	0.771898
MUCDL	Q9HBB8	distal	combined	1	2	1.04242	0.945234	1.1496	0.405414	0.771966
GOS-28	O95249	distal	combined	1	2	1.04165	0.946176	1.14676	0.405416	0.771966
AES	Q08117	distal	combined	1	2	0.91725	0.748286	1.12437	0.40568	0.772124
NR5A2	O00482	distal	combined	1	2	0.939873	0.812038	1.08783	0.405783	0.772124
SUN3	Q8TAQ9	distal	combined	1	2	1.04804	0.938281	1.17064	0.405805	0.772146
PKP2	Q99959	distal	combined	1	2	0.923561	0.765615	1.11409	0.406	0.772339
PAX3	P23760	distal	combined	1	2	0.944355	0.825042	1.08092	0.406091	0.772383
Integrin a1b1	P05556	distal	combined	1	2	1.07879	0.902039	1.29018	0.406134	0.772383
G3BP1	Q13283	distal	combined	1	2	0.915953	0.744582	1.12677	0.40616	0.772383
UBP3	Q9Y6I4	distal	combined	1	2	0.943586	0.822731	1.08219	0.406324	0.772496
F264	Q16877	distal	combined	1	2	1.04096	0.946768	1.14453	0.406759	0.772782
C3b	P01024	distal	combined	1	2	1.06599	0.916561	1.23979	0.406918	0.772816
FUND1	Q8IVP5	distal	combined	1	2	1.04116	0.946454	1.14535	0.407109	0.77291
TWEAK	O43508	distal	combined	1	2	0.912085	0.73365	1.13392	0.407402	0.773186
EPHB2	P29323	distal	combined	1	2	0.917397	0.748126	1.12497	0.407416	0.773202
ANKY2	Q8IV38	distal	combined	1	2	0.947678	0.834505	1.0762	0.407547	0.773297
FUT8	Q9BYC5	distal	combined	1	2	0.941429	0.816091	1.08602	0.407677	0.773423
EF-1-alpha-1	P68104	distal	combined	1	2	0.918629	0.751424	1.12304	0.407689	0.773425
KBRS2	Q9NYR9	distal	combined	1	2	1.04988	0.935579	1.17814	0.407857	0.773557
TF2B	Q00403	distal	combined	1	2	0.944166	0.823993	1.08186	0.408157	0.773755
FCRL3	Q96P31	distal	combined	1	2	0.948905	0.837901	1.07462	0.408665	0.774168
LIRB3	O75022	distal	combined	1	2	1.05456	0.929687	1.19621	0.408712	0.774192
NPL	Q9BXD5	distal	combined	1	2	0.955969	0.859109	1.06375	0.408719	0.774192
UBE2H	P62256	distal	combined	1	2	0.922711	0.762391	1.11674	0.408772	0.774192
PSME1	Q06323	distal	combined	1	2	0.941259	0.81531	1.08666	0.408821	0.774266
CCD97	Q96F63	distal	combined	1	2	0.952488	0.84857	1.06913	0.40889	0.774281
DAP1	P51397	distal	combined	1	2	0.949909	0.840794	1.07318	0.409117	0.77438
SNP29	O95721	distal	combined	1	2	0.94532	0.82713	1.0804	0.409273	0.774412
SSU72	Q9NP77	distal	combined	1	2	0.935632	0.798797	1.09591	0.409526	0.77444
STK10	O94804	distal	combined	1	2	0.940407	0.812617	1.08829	0.409641	0.774549
SBSN	Q6UWP8	distal	combined	1	2	1.04068	0.946567	1.14415	0.409657	0.774549
IL-2 sRg	P31785	distal	combined	1	2	0.92196	0.76001	1.11842	0.409699	0.774559
RIPL1	Q5EBL4	distal	combined	1	2	0.923583	0.764531	1.11572	0.409726	0.774593
DNER:CD	Q8NFT8	distal	combined	1	2	0.945094	0.826327	1.08093	0.409842	0.774656
LIMK1	P53667	distal	combined	1	2	1.04855	0.936693	1.17375	0.410144	0.774854
IF4B	P23588	distal	combined	1	2	0.924024	0.765609	1.11522	0.410232	0.7749
MMAD	Q9H3L0	distal	combined	1	2	1.0312	0.958478	1.10945	0.410257	0.774914
RBM46	Q8TBY0	distal	combined	1	2	0.947466	0.833229	1.07737	0.410394	0.774966
AT5F1	P24539	distal	combined	1	2	0.954411	0.85405	1.06657	0.410436	0.775012
HNRPF	P52597	distal	combined	1	2	0.925932	0.770849	1.11222	0.410616	0.775025
CO017	Q5XKK7	distal	combined	1	2	0.934837	0.796116	1.09773	0.410956	0.775032
ACBD6	Q9BR61	distal	combined	1	2	0.915544	0.741783	1.13001	0.411238	0.775282
D3D2	P42126	distal	combined	1	2	1.05125	0.933109	1.18434	0.411265	0.775287
ECH1	Q13011	distal	combined	1	2	0.914909	0.739966	1.13121	0.411461	0.775354
NECP2	Q9NVZ3	distal	combined	1	2	0.920712	0.755975	1.12135	0.411484	0.775354
PTX3	P26022	distal	combined	1	2	1.03612	0.951951	1.12773	0.411736	0.775609
IL-21 sR	Q9HBE5	distal	combined	1	2	1.06291	0.918815	1.22959	0.411764	0.775617
PRP16	Q92620	distal	combined	1	2	1.0539	0.929714	1.19468	0.411809	0.775649
RGS14	O43566	distal	combined	1	2	0.938148	0.805474	1.09267	0.41181	0.775649
MP2K5	Q13163	distal	combined	1	2	0.92466	0.766862	1.11493	0.411954	0.775757
Nectin-like protein 3	Q8N3J6	distal	combined	1	2	0.928161	0.776723	1.10913	0.412038	0.775845
SAST	Q9NV23	distal	combined	1	2	1.03862	0.94867	1.13709	0.41232	0.776054
SGF29	Q96ES7	distal	combined	1	2	0.951539	0.844984	1.07153	0.412332	0.776054
CBPE	P16870	distal	combined	1	2	0.946494	0.82988	1.07949	0.412371	0.776056
NGRN	Q9NPE2	distal	combined	1	2	0.92964	0.780821	1.10682	0.412398	0.776057
PDGF Rb	P09619	distal	combined	1	2	1.05435	0.929015	1.19659	0.412416	0.776057
VPS25	Q9BRG1	distal	combined	1	2	0.918882	0.750524	1.12501	0.412633	0.776211
GEMI6	Q8WXD5	distal	combined	1	2	1.04155	0.944893	1.14809	0.412659	0.776211
SETD3	Q86TU7	distal	combined	1	2	0.920767	0.755711	1.12187	0.412788	0.776288
ROGDI	Q9GZN7	distal	combined	1	2	0.952204	0.846811	1.07071	0.413166	0.776614
STRATIFIN	P31947	distal	combined	1	2	0.941027	0.813502	1.08854	0.413306	0.776741
K132L	A8MWY0	distal	combined	1	2	1.04003	0.946608	1.14267	0.413726	0.776974
ADAT2	Q7Z6V5	distal	combined	1	2	1.04307	0.942628	1.15421	0.414347	0.777476
p130	Q08999	distal	combined	1	2	1.05055	0.933218	1.18265	0.414407	0.777523
IGDC4	Q8TDY8	distal	combined	1	2	0.940716	0.812245	1.08951	0.414656	0.777728
CDK2/cyclin A	P20248	distal	combined	1	2	0.949104	0.837107	1.07609	0.414866	0.778035
SPRN	Q5BIV9	distal	combined	1	2	1.05943	0.922139	1.21716	0.414928	0.77804
PPIH	O43447	distal	combined	1	2	0.918817	0.749565	1.12629	0.41502	0.77804
SHP1L	Q9BZQ2	distal	combined	1	2	1.0505	0.93313	1.18264	0.415048	0.778081
RANK	Q9Y6Q6	distal	combined	1	2	1.05083	0.932684	1.18394	0.41521	0.778151
BMPR1A	P36894	distal	combined	1	2	0.944223	0.822435	1.08405	0.415312	0.778175
KI2L3	P43628	distal	combined	1	2	0.94769	0.832751	1.07849	0.415377	0.778181
TER ATPase	P55072	distal	combined	1	2	0.921907	0.758065	1.12116	0.415395	0.778198
SV422	Q86Y97	distal	combined	1	2	0.962319	0.877309	1.05557	0.415662	0.778404
SYT9	Q86SS6	distal	combined	1	2	0.91503	0.738769	1.13335	0.415999	0.778596
TEN1L	Q86WV5	distal	combined	1	2	1.04644	0.93795	1.16747	0.41632	0.778799
Gro-g	P19876	distal	combined	1	2	0.935997	0.797986	1.09788	0.416413	0.778831
Carbonic anhydrase III	P07451	distal	combined	1	2	1.05793	0.923551	1.21187	0.416482	0.778906
TTC1	Q99614	distal	combined	1	2	0.927152	0.772524	1.11273	0.416497	0.77891
ACADV	P49748	distal	combined	1	2	0.921287	0.755976	1.12275	0.416498	0.77891
TGFR-1	P36897	distal	combined	1	2	1.04507	0.939591	1.1624	0.416714	0.779032
cSHMT	P34896	distal	combined	1	2	1.07011	0.908656	1.26026	0.416756	0.779032
Mcl-1	Q07820	distal	combined	1	2	0.954253	0.852248	1.06847	0.416898	0.779032
DNJC4:N-term	Q9NNZ3	distal	combined	1	2	0.945664	0.826335	1.08222	0.416916	0.779032
SPC1L	Q9H0A9	distal	combined	1	2	0.947391	0.831498	1.07944	0.416922	0.779032
ROBO4	Q8WZ75	distal	combined	1	2	0.940432	0.8108	1.09079	0.417026	0.77906
RBM18	Q96H35	distal	combined	1	2	1.04356	0.941421	1.15679	0.417167	0.779131
ATG4C	Q96DT6	distal	combined	1	2	0.933567	0.790671	1.10229	0.417366	0.779291
NUDC2	Q8WVJ2	distal	combined	1	2	0.945374	0.825337	1.08287	0.417465	0.779297
CTNA2	P26232	distal	combined	1	2	1.03436	0.953234	1.12239	0.417558	0.779332
IFNA4	P05014	distal	combined	1	2	1.04609	0.938109	1.1665	0.417596	0.779334
DJC11	Q9NVH1	distal	combined	1	2	0.941079	0.812532	1.08996	0.417712	0.779393
CNTFR alpha	P26992	distal	combined	1	2	0.942102	0.815461	1.08841	0.418081	0.779507
USP12/WDR48 Complex	O75317	distal	combined	1	2	1.04791	0.935687	1.17359	0.418087	0.779507
PML	P29590	distal	combined	1	2	0.950637	0.841005	1.07456	0.418099	0.779514
KSYK:Protein Kinase	P43405	distal	combined	1	2	0.914095	0.735364	1.13627	0.418429	0.779651
MMSA	Q02252	distal	combined	1	2	0.930442	0.781339	1.108	0.418477	0.779651
GUAA	P49915	distal	combined	1	2	0.929025	0.777227	1.11047	0.418628	0.779762
SNX1	Q13596	distal	combined	1	2	1.04931	0.933694	1.17925	0.419013	0.780099
TrkB	Q16620	distal	combined	1	2	0.943531	0.819462	1.08638	0.419037	0.780116
SCIMP	Q6UWF3	distal	combined	1	2	0.950034	0.838963	1.07581	0.419076	0.780116
LPL	P06858	distal	combined	1	2	0.933791	0.790818	1.10261	0.419142	0.780155
INSI1	O15503	distal	combined	1	2	0.931051	0.782851	1.10731	0.419298	0.780214
JAG2	Q9Y219	distal	combined	1	2	1.04707	0.93643	1.17078	0.419539	0.780427
OPALI	Q96PE5	distal	combined	1	2	0.955366	0.855091	1.0674	0.41963	0.780498
ATAD2	Q6PL18	distal	combined	1	2	1.04241	0.942381	1.15306	0.419675	0.780539
Histone H2A.z	P0C0S5	distal	combined	1	2	1.06605	0.912577	1.24534	0.419958	0.780752
LRP11	Q86VZ4	distal	combined	1	2	1.05868	0.921666	1.21607	0.419994	0.780789
PRPS1	P60891	distal	combined	1	2	1.04676	0.936727	1.16971	0.419996	0.780789
AMNLS	Q9BXJ7	distal	combined	1	2	0.940145	0.809119	1.09239	0.42024	0.780995
calgranulin B	P06702	distal	combined	1	2	0.946186	0.827075	1.08245	0.420342	0.781039
Cystatin-S	P01036	distal	combined	1	2	1.0498	0.932737	1.18156	0.420439	0.781039
PHKA1	P46020	distal	combined	1	2	0.953158	0.848158	1.07116	0.420449	0.781039
RSPO2	Q6UXX9	distal	combined	1	2	1.03922	0.946362	1.1412	0.420478	0.781068
SH3G3	Q99963	distal	combined	1	2	0.920798	0.753282	1.12557	0.420586	0.781103
BRD2	P25440	distal	combined	1	2	0.952546	0.846201	1.07226	0.420863	0.781154
MEK1	Q02750	distal	combined	1	2	0.932633	0.786942	1.1053	0.42096	0.781216
LRCH4:CH	O75427	distal	combined	1	2	1.05644	0.924193	1.20761	0.421029	0.78125
AGRB2	O60241	distal	combined	1	2	0.936144	0.797138	1.09939	0.421064	0.781253
HDGF	P51858	distal	combined	1	2	1.06768	0.910211	1.2524	0.421156	0.781284
MYZAP	P0CAP1	distal	combined	1	2	1.05153	0.930306	1.18854	0.421411	0.781345
Metaxin-2	O75431	distal	combined	1	2	1.04418	0.939689	1.16029	0.421626	0.781553
IL-1 sRI	P14778	distal	combined	1	2	0.943164	0.817707	1.08787	0.421692	0.781602
GPR26	Q8NDV2	distal	combined	1	2	1.04023	0.944795	1.14531	0.42175	0.781602
H2A3	Q7L7L0	distal	combined	1	2	1.06556	0.912605	1.24414	0.421868	0.781655
AIF1	P55008	distal	combined	1	2	1.06119	0.918002	1.22672	0.421913	0.781662
PLD3	Q8IV08	distal	combined	1	2	0.927337	0.77137	1.11484	0.422024	0.7817
C3d	P01024	distal	combined	1	2	1.05169	0.929947	1.18937	0.422033	0.7817
IL-6/ IL-6 sRa Complex	P05231	distal	combined	1	2	1.05917	0.920489	1.21874	0.422071	0.781745
RBP	P02753	distal	combined	1	2	0.946941	0.828877	1.08182	0.422314	0.781851
STXB6	Q8NFX7	distal	combined	1	2	1.05587	0.9245	1.20591	0.422573	0.782037
RM55	Q7Z7F7	distal	combined	1	2	1.05341	0.927591	1.1963	0.422676	0.782037
TXNL1	O43396	distal	combined	1	2	0.946479	0.827217	1.08294	0.423431	0.782496
ISL1	P61371	distal	combined	1	2	0.948232	0.832491	1.08006	0.423519	0.782578
LRRC3	Q9BY71	distal	combined	1	2	0.939033	0.804912	1.0955	0.423727	0.782681
VAMP1	P23763	distal	combined	1	2	1.04671	0.935909	1.17062	0.423916	0.78285
kallikrein 8	O60259	distal	combined	1	2	0.941984	0.813616	1.0906	0.423939	0.782857
CD79B	P40259	distal	combined	1	2	1.04346	0.940123	1.15816	0.423976	0.782857
CD29	P05556	distal	combined	1	2	1.04796	0.934189	1.17559	0.424312	0.783053
GNAQ	P50148	distal	combined	1	2	1.06593	0.91137	1.24671	0.424375	0.783106
K1161:ECD	Q6NSJ0	distal	combined	1	2	1.04854	0.933413	1.17787	0.424416	0.783148
MOG	Q16653	distal	combined	1	2	0.937135	0.799093	1.09902	0.424526	0.783148
RFIP3	O75154	distal	combined	1	2	0.92101	0.752445	1.12734	0.424975	0.783345
TR:CD	P02786	distal	combined	1	2	1.05563	0.924168	1.20579	0.424995	0.783364
GIP	P09681	distal	combined	1	2	0.950547	0.839169	1.07671	0.425086	0.783407
PLSI	Q14651	distal	combined	1	2	0.943847	0.818854	1.08792	0.425257	0.783598
CDX1	P47902	distal	combined	1	2	1.04943	0.932014	1.18165	0.425448	0.783762
Proteinase-3	P24158	distal	combined	1	2	1.05507	0.924675	1.20385	0.425779	0.783868
ADXL	Q6P4F2	distal	combined	1	2	0.934327	0.7904	1.10446	0.42611	0.784113
ZN180	Q9UJW8	distal	combined	1	2	1.04079	0.94318	1.14849	0.426228	0.78418
FEV	Q99581	distal	combined	1	2	0.932729	0.785606	1.1074	0.426533	0.784306
CJ105	Q8TEF2	distal	combined	1	2	1.04299	0.940173	1.15705	0.426674	0.784462
BAP18	Q8IXM2	distal	combined	1	2	0.924606	0.762056	1.12183	0.426841	0.784564
HTAI2	Q9BUP3	distal	combined	1	2	0.957861	0.861349	1.06519	0.426891	0.784583
annexin II	P07355	distal	combined	1	2	0.943242	0.816583	1.08955	0.427049	0.784583
MutY homolog	Q9UIF7	distal	combined	1	2	0.951625	0.842009	1.07551	0.427137	0.78463
LRP12	Q9Y561	distal	combined	1	2	0.937945	0.800764	1.09863	0.427154	0.78463
SYFM	O95363	distal	combined	1	2	1.0424	0.940851	1.1549	0.427166	0.78463
CELF2	O95319	distal	combined	1	2	1.06856	0.907137	1.25872	0.427423	0.784675
ORC6	Q9Y5N6	distal	combined	1	2	0.953327	0.847156	1.0728	0.427527	0.784729
8ODP	P36639	distal	combined	1	2	1.05617	0.922629	1.20904	0.42815	0.785158
TGM3	Q08188	distal	combined	1	2	0.948878	0.833295	1.08049	0.428471	0.785339
DOK2	O60496	distal	combined	1	2	0.929533	0.775698	1.11387	0.428574	0.785495
annexin VI	P08133	distal	combined	1	2	0.934821	0.791031	1.10475	0.42898	0.785787
MRVI1	Q9Y6F6	distal	combined	1	2	0.923208	0.75728	1.12549	0.429276	0.785956
PTHrP	P12272	distal	combined	1	2	0.952739	0.844939	1.07429	0.429377	0.78599
TADBP	Q13148	distal	combined	1	2	1.05825	0.919579	1.21784	0.429495	0.786075
PARK7	Q99497	distal	combined	1	2	0.922109	0.754056	1.12762	0.429555	0.786105
RRAGC	Q9HB90	distal	combined	1	2	1.04451	0.937514	1.16373	0.429631	0.786141
RL38	P63173	distal	combined	1	2	1.04133	0.941714	1.15148	0.429895	0.786324
MXRA7	P84157	distal	combined	1	2	0.9389	0.802833	1.09803	0.429959	0.78636
K1324:CD	Q6UXG2	distal	combined	1	2	0.931806	0.781793	1.11061	0.430328	0.78651
CC90B	Q9GZT6	distal	combined	1	2	1.05446	0.924192	1.20309	0.430586	0.786584
DMP4	Q8IXL6	distal	combined	1	2	1.05895	0.918307	1.22113	0.430824	0.786692
PKB	P31749	distal	combined	1	2	0.921859	0.752909	1.12872	0.430866	0.786708
kallikrein 14	Q9P0G3	distal	combined	1	2	0.945374	0.822041	1.08721	0.430928	0.786794
Moesin	P26038	distal	combined	1	2	0.919948	0.747423	1.1323	0.431039	0.786808
CHST1	O43916	distal	combined	1	2	1.04169	0.940968	1.1532	0.431131	0.786808
CSRP2	Q16527	distal	combined	1	2	1.04664	0.934332	1.17246	0.431192	0.786808
MFRP	Q9BY79	distal	combined	1	2	0.950987	0.839122	1.07777	0.431241	0.786816
CD5:CD	P06127	distal	combined	1	2	0.941916	0.811503	1.09329	0.431295	0.786853
Siglec-7	Q9Y286	distal	combined	1	2	1.04978	0.930123	1.18483	0.431396	0.78689
OSTF1	Q92882	distal	combined	1	2	0.937737	0.798936	1.10065	0.431541	0.786933
RBM40	Q96LT9	distal	combined	1	2	0.948324	0.830809	1.08246	0.431822	0.787075
DCNL3	Q8IWE4	distal	combined	1	2	0.955669	0.853441	1.07014	0.43213	0.787422
NRG2	O14511	distal	combined	1	2	1.04976	0.929963	1.185	0.432152	0.787431
NUB1	Q9Y5A7	distal	combined	1	2	0.925754	0.763607	1.12233	0.432308	0.787531
DOHH	Q9BU89	distal	combined	1	2	0.945896	0.823185	1.0869	0.432706	0.787857
PXDC2:CD	Q6UX71	distal	combined	1	2	0.939978	0.805251	1.09725	0.432922	0.787857
LRCH4: LRR5	O75427	distal	combined	1	2	0.935686	0.792396	1.10489	0.43313	0.787915
RCAN3	Q9UKA8	distal	combined	1	2	1.05541	0.922237	1.20781	0.433246	0.788047
jun-D	P17535	distal	combined	1	2	0.95247	0.843226	1.07587	0.433361	0.788103
MAGE-3	P43357	distal	combined	1	2	1.04595	0.934752	1.17039	0.433373	0.788103
HOP	Q9BPY8	distal	combined	1	2	1.04281	0.938942	1.15817	0.433595	0.788208
MMP-10	P09238	distal	combined	1	2	1.05286	0.92546	1.1978	0.433756	0.78833
Aldehyde dehydrogenase, class 3	P30838	distal	combined	1	2	0.955219	0.851629	1.07141	0.434063	0.788649
IPIL1	Q6GPH6	distal	combined	1	2	1.03942	0.943413	1.1452	0.434264	0.788722
M6PBP	O60664	distal	combined	1	2	1.04443	0.936598	1.16468	0.434269	0.788722
PTPS	Q03393	distal	combined	1	2	1.04629	0.934056	1.172	0.434462	0.788892
SERF1	O75920	distal	combined	1	2	1.04703	0.932942	1.17508	0.434921	0.789169
K1C14	P02533	distal	combined	1	2	1.04101	0.941102	1.15153	0.434941	0.789193
MP2K6	P52564	distal	combined	1	2	1.03682	0.946847	1.13533	0.435002	0.789268
GRM1C	Q8IYS0	distal	combined	1	2	1.0456	0.934816	1.1695	0.43521	0.789351
VAMP4	O75379	distal	combined	1	2	0.936122	0.793055	1.105	0.435351	0.789519
ATS1	Q9UHI8	distal	combined	1	2	1.05307	0.924762	1.19918	0.43537	0.789519
SYAP1	Q96A49	distal	combined	1	2	0.92938	0.773111	1.11724	0.435553	0.789519
Arylsulfatase A	P15289	distal	combined	1	2	0.95484	0.850113	1.07247	0.435605	0.789519
WF10A	Q9H1F0	distal	combined	1	2	0.951165	0.838636	1.07879	0.435759	0.789663
PDILT	Q8N807	distal	combined	1	2	0.953658	0.84636	1.07456	0.435883	0.789728
UBE4A	Q14139	distal	combined	1	2	0.951494	0.839613	1.07828	0.435954	0.789728
CC107	Q8WV48	distal	combined	1	2	1.04875	0.930337	1.18224	0.436143	0.789824
Transketolase	P29401	distal	combined	1	2	0.922195	0.752062	1.13082	0.436306	0.789841
GOLM1	Q8NBJ4	distal	combined	1	2	1.05654	0.919895	1.21348	0.436373	0.789868
a-Synuclein	P37840	distal	combined	1	2	0.937231	0.795854	1.10372	0.437138	0.790266
C5a	P01031	distal	combined	1	2	1.05158	0.92627	1.19383	0.437253	0.790412
DDI1	Q8WTU0	distal	combined	1	2	0.947618	0.827304	1.08543	0.437364	0.790538
NUDT5	Q9UKK9	distal	combined	1	2	0.940139	0.804473	1.09868	0.43755	0.790676
MLP3A	Q9H492	distal	combined	1	2	0.942196	0.810674	1.09506	0.437627	0.790718
ABC3G	Q9HC16	distal	combined	1	2	0.922713	0.7531	1.13053	0.437658	0.790721
ADAMTS-4	O75173	distal	combined	1	2	1.05129	0.92649	1.1929	0.437882	0.790749
RET1L	Q5VY80	distal	combined	1	2	0.944708	0.818203	1.09077	0.438076	0.790856
TIM-4	Q96H15	distal	combined	1	2	0.943323	0.813977	1.09322	0.438083	0.790856
S100A8/S100A9	P05109	distal	combined	1	2	0.939581	0.802625	1.09991	0.438153	0.790943
BMP-6	P22004	distal	combined	1	2	1.05373	0.923109	1.20284	0.438277	0.791124
CG053	Q8N8F7	distal	combined	1	2	0.948283	0.829102	1.0846	0.438393	0.791235
MSTN1	Q8IVN3	distal	combined	1	2	0.961177	0.86955	1.06246	0.438543	0.791303
FNTA	P49354	distal	combined	1	2	0.954398	0.848015	1.07413	0.438895	0.79161
ESAM	Q96AP7	distal	combined	1	2	0.942098	0.809959	1.0958	0.439197	0.791853
PAK4	O96013	distal	combined	1	2	0.927047	0.765133	1.12323	0.439253	0.79191
annexin II	P07355	distal	combined	1	2	0.944581	0.817437	1.0915	0.439545	0.792183
CDC37	Q16543	distal	combined	1	2	0.935205	0.788913	1.10863	0.440214	0.792641
SSR1	P30872	distal	combined	1	2	0.953739	0.845648	1.07565	0.440242	0.792641
sPLA(2)-IID	Q9UNK4	distal	combined	1	2	0.945997	0.821567	1.08927	0.44038	0.792716
CK049	Q9H6J7	distal	combined	1	2	0.952323	0.841127	1.07822	0.440621	0.792819
PLXC1	O60486	distal	combined	1	2	0.945893	0.821182	1.08955	0.440642	0.79284
SATB1	Q01826	distal	combined	1	2	1.04181	0.938662	1.1563	0.441268	0.793321
FA50A	Q14320	distal	combined	1	2	1.04467	0.934698	1.16758	0.441273	0.793321
Ferritin light chain	P02792	distal	combined	1	2	1.05884	0.915425	1.22473	0.441317	0.793368
F16P2	O00757	distal	combined	1	2	1.04689	0.931623	1.17642	0.441341	0.793368
S100P	P25815	distal	combined	1	2	0.95585	0.85202	1.07233	0.441517	0.793472
SPG20	Q8N0X7	distal	combined	1	2	0.917044	0.735447	1.14348	0.441812	0.79356
KI3L2	P43630	distal	combined	1	2	0.948041	0.827508	1.08613	0.441846	0.79356
EF2KT	Q96G04	distal	combined	1	2	0.942204	0.80955	1.0966	0.441922	0.79356
GP142	Q7Z601	distal	combined	1	2	1.04786	0.930123	1.1805	0.442026	0.793631
GD1L1	Q96MZ0	distal	combined	1	2	0.959148	0.862382	1.06677	0.442059	0.793646
Macrophage scavenger receptor:ECD	P21757	distal	combined	1	2	1.03778	0.944128	1.14071	0.44222	0.793735
PKB beta	P31751	distal	combined	1	2	0.959059	0.862061	1.06697	0.442243	0.793764
IGBP1	P78318	distal	combined	1	2	0.93373	0.783857	1.11226	0.442418	0.793872
BDNF	P23560	distal	combined	1	2	0.942442	0.810088	1.09642	0.442623	0.793905
HGF	P14210	distal	combined	1	2	1.05454	0.920788	1.20772	0.442836	0.793989
ADPGK	Q9BRR6	distal	combined	1	2	1.06128	0.911671	1.23545	0.442979	0.794047
ATL1	Q8N6G6	distal	combined	1	2	0.934458	0.785716	1.11136	0.443462	0.794426
CLN5:CD	O75503	distal	combined	1	2	0.941159	0.805941	1.09906	0.443486	0.794426
ROR1	Q01973	distal	combined	1	2	0.941744	0.807722	1.098	0.443492	0.794426
ELA1	Q9UNI1	distal	combined	1	2	1.05209	0.923925	1.19804	0.443568	0.794452
Frizzled-5	Q13467	distal	combined	1	2	0.927807	0.765925	1.12391	0.44371	0.794461
Tissue transglutaminase	P21980	distal	combined	1	2	0.945868	0.820304	1.09065	0.443777	0.794506
MED28	Q9H204	distal	combined	1	2	1.04595	0.932331	1.1734	0.443872	0.794545
FGFR4	P22455	distal	combined	1	2	0.941159	0.80579	1.09927	0.444037	0.7946
Ck-b-8-1	P55773	distal	combined	1	2	1.0586	0.914919	1.22484	0.444179	0.794695
BACD2	Q13829	distal	combined	1	2	0.954079	0.845806	1.07621	0.444344	0.794724
KLH41	O60662	distal	combined	1	2	1.06051	0.912218	1.23291	0.444586	0.794935
IL-7	P13232	distal	combined	1	2	0.912883	0.72251	1.15342	0.444956	0.795181
DKK2	Q9UBU2	distal	combined	1	2	0.942494	0.809603	1.0972	0.445015	0.795261
Activin RIA	Q04771	distal	combined	1	2	0.960062	0.864669	1.06598	0.445263	0.795269
LYRM1	O43325	distal	combined	1	2	1.04794	0.92922	1.18182	0.44529	0.795269
MITF	O75030	distal	combined	1	2	0.934242	0.784511	1.11255	0.44533	0.795281
TMC5A	Q8N6Q1	distal	combined	1	2	0.940062	0.802023	1.10186	0.445563	0.795492
HSF2B	O75031	distal	combined	1	2	1.04793	0.929127	1.18193	0.445683	0.795601
DHPR	P09417	distal	combined	1	2	1.06962	0.899673	1.27168	0.445825	0.795651
YTDC1	Q96MU7	distal	combined	1	2	0.943939	0.813751	1.09495	0.446091	0.795755
NLGN2:ECD	Q8NFZ4	distal	combined	1	2	0.952602	0.840686	1.07942	0.446352	0.795932
KCE1L:N-term	Q9UJ90	distal	combined	1	2	1.04986	0.926255	1.18997	0.446442	0.795937
DYRK3	O43781	distal	combined	1	2	1.04386	0.934631	1.16586	0.446534	0.795938
IgG2, Kappa	P01859	distal	combined	1	2	0.94046	0.802875	1.10162	0.44686	0.796055
VCAM-1	P19320	distal	combined	1	2	0.945795	0.81925	1.09189	0.446994	0.796102
VCC1	Q6UXB2	distal	combined	1	2	0.949499	0.830761	1.08521	0.44709	0.796134
Integrin a6	P23229	distal	combined	1	2	1.03286	0.950242	1.12266	0.447186	0.796161
NF-kappa-B p105	P19838	distal	combined	1	2	0.944988	0.816699	1.09343	0.447193	0.796162
SOM2	P01242	distal	combined	1	2	0.939729	0.800509	1.10316	0.447332	0.796202
RU1C	P09234	distal	combined	1	2	0.937029	0.792283	1.10822	0.447423	0.796255
SPANXA	Q9NS26	distal	combined	1	2	0.952047	0.838527	1.08093	0.448101	0.796531
CHM4A	Q9BY43	distal	combined	1	2	0.928617	0.766792	1.12459	0.448422	0.7966
LRC20	Q8TCA0	distal	combined	1	2	0.947197	0.823202	1.08987	0.448561	0.7966
PDZ11	Q5EBL8	distal	combined	1	2	1.04018	0.939355	1.15182	0.448884	0.796875
MCP-3	P80098	distal	combined	1	2	1.03943	0.940391	1.14889	0.449095	0.796951
Gastric intrinsic factor	P27352	distal	combined	1	2	1.04852	0.92743	1.18542	0.449218	0.797019
GREM2	Q9H772	distal	combined	1	2	1.04838	0.927632	1.18484	0.449222	0.797019
NTAL	Q9GZY6	distal	combined	1	2	1.04026	0.939065	1.15236	0.4497	0.797363
VWA1	Q6PCB0	distal	combined	1	2	1.0549	0.918369	1.21172	0.449806	0.797363
Syntenin 1	O00560	distal	combined	1	2	1.05464	0.918654	1.21075	0.450065	0.797416
sEPCR	Q9UNN8	distal	combined	1	2	0.950721	0.833875	1.08394	0.450076	0.797416
LANC1	O43813	distal	combined	1	2	0.934517	0.783803	1.11421	0.450401	0.79763
CL076	Q8N812	distal	combined	1	2	0.96099	0.866619	1.06564	0.450552	0.797659
MMAB	Q96EY8	distal	combined	1	2	0.93923	0.798044	1.10539	0.450646	0.79772
Integrin aVb5	P06756	distal	combined	1	2	0.949115	0.82853	1.08725	0.451251	0.798134
RTCA	O00442	distal	combined	1	2	0.932101	0.776236	1.11926	0.451367	0.798134
NDUA2	O43678	distal	combined	1	2	0.945849	0.818183	1.09343	0.451722	0.798283
PHP14	Q9NRX4	distal	combined	1	2	0.948019	0.82495	1.08945	0.451801	0.798338
Angiopoietin-2	O15123	distal	combined	1	2	1.05431	0.918523	1.21018	0.452142	0.798587
CAP 1	Q01518	distal	combined	1	2	0.941232	0.80371	1.10229	0.452334	0.798723
Dkk-4	Q9UBT3	distal	combined	1	2	1.05493	0.917602	1.2128	0.452378	0.798725
GI24:CD	Q9H7M9	distal	combined	1	2	0.927711	0.762758	1.12834	0.452542	0.798905
TF2LY	Q8IUE0	distal	combined	1	2	0.924272	0.752596	1.13511	0.452559	0.798905
LRRC4	Q9HBW1	distal	combined	1	2	1.05726	0.914279	1.2226	0.452601	0.798942
SH2D3	Q8N5H7	distal	combined	1	2	1.05977	0.910742	1.23317	0.452799	0.798987
NRG3	P56975	distal	combined	1	2	0.94591	0.818085	1.09371	0.452821	0.798987
GSK-3 alpha	P49840	distal	combined	1	2	0.928804	0.765751	1.12658	0.45332	0.79922
Pseudocholinesterase	P06276	distal	combined	1	2	1.05081	0.923121	1.19615	0.453408	0.799292
SYT4	Q9H2B2	distal	combined	1	2	0.921603	0.744463	1.14089	0.453467	0.799324
ARI3A	Q99856	distal	combined	1	2	0.925042	0.754519	1.1341	0.453566	0.799359
CEBPG	P53567	distal	combined	1	2	0.946686	0.820284	1.09256	0.453692	0.799418
MED11	Q9P086	distal	combined	1	2	1.04944	0.924961	1.19066	0.453818	0.79951
PDXL2	Q9NZ53	distal	combined	1	2	0.942531	0.807302	1.10041	0.453839	0.79951
IQCD	Q96DY2	distal	combined	1	2	1.03676	0.943298	1.13948	0.453901	0.799543
TSLP R	Q9HC73	distal	combined	1	2	0.940101	0.799758	1.10507	0.453984	0.799611
CBPZ	Q66K79	distal	combined	1	2	0.943703	0.810858	1.09831	0.454127	0.799737
TXD11:C-term	Q6PKC3	distal	combined	1	2	0.949226	0.828126	1.08803	0.454268	0.799848
GSTA4	O15217	distal	combined	1	2	1.03906	0.939782	1.14882	0.454575	0.799972
CD69	Q07108	distal	combined	1	2	0.941496	0.803856	1.1027	0.454706	0.800062
RM32	Q9BYC8	distal	combined	1	2	0.949065	0.827503	1.08848	0.45473	0.800073
RALA	P11233	distal	combined	1	2	0.940948	0.80213	1.10379	0.454816	0.800083
CFDP1	Q9UEE9	distal	combined	1	2	0.943315	0.809456	1.09931	0.454848	0.800083
BGAL	P16278	distal	combined	1	2	1.04963	0.924349	1.19189	0.455117	0.800217
CER1	O95813	distal	combined	1	2	0.929744	0.76795	1.12562	0.455186	0.800276
RDH10	Q8IZV5	distal	combined	1	2	1.04749	0.927297	1.18326	0.45561	0.800611
IL-3 Ra	P26951	distal	combined	1	2	0.946066	0.817769	1.09449	0.455882	0.800783
ACES	P22303	distal	combined	1	2	0.944831	0.813854	1.09689	0.456048	0.800929
DHX9	Q08211	distal	combined	1	2	1.03419	0.946675	1.12978	0.456177	0.801029
RABL6	Q3YEC7	distal	combined	1	2	0.94379	0.810562	1.09891	0.456203	0.801044
TEFF1	Q8IYR6	distal	combined	1	2	0.950086	0.830206	1.08728	0.456844	0.801738
UBE3A	Q05086	distal	combined	1	2	0.931374	0.772238	1.1233	0.457065	0.801888
MEOX2	P50222	distal	combined	1	2	1.04465	0.931035	1.17213	0.457129	0.801908
PPM1L	Q5SGD2	distal	combined	1	2	0.937902	0.79198	1.11071	0.457465	0.802062
RAMP1	O60894	distal	combined	1	2	0.939203	0.795968	1.10821	0.45752	0.802074
DCBD1	Q8N8Z6	distal	combined	1	2	0.952234	0.836866	1.08351	0.457608	0.802112
Integrin aVb6	P06756	distal	combined	1	2	0.936252	0.786747	1.11417	0.458045	0.802288
AMPD2	Q01433	distal	combined	1	2	0.932628	0.775642	1.12139	0.458268	0.802473
DESI1	Q6ICB0	distal	combined	1	2	1.03623	0.943209	1.13842	0.458325	0.802528
ACTH	P01189	distal	combined	1	2	0.92531	0.753654	1.13606	0.458417	0.802554
IFN10	P01566	distal	combined	1	2	0.96078	0.864321	1.068	0.458588	0.80262
PYRD	Q02127	distal	combined	1	2	1.04171	0.935014	1.16057	0.458604	0.80262
FREM2	Q5SZK8	distal	combined	1	2	1.03753	0.941188	1.14374	0.458696	0.80262
ES1	P0DPI2	distal	combined	1	2	1.03328	0.947535	1.12678	0.458894	0.80279
NTAQ1	Q96HA8	distal	combined	1	2	0.947481	0.821419	1.09289	0.458939	0.802808
PPID	Q08752	distal	combined	1	2	0.932944	0.776076	1.12152	0.45992	0.803525
RA51D	O75771	distal	combined	1	2	1.05464	0.915764	1.21457	0.460244	0.803723
CC134	Q9H6E4	distal	combined	1	2	0.935309	0.783165	1.11701	0.460307	0.803723
STX10	O60499	distal	combined	1	2	0.94347	0.808421	1.10108	0.460336	0.803723
VHL	P40337	distal	combined	1	2	0.952447	0.836885	1.08397	0.460365	0.803723
PP11	P21128	distal	combined	1	2	0.910599	0.710103	1.16771	0.460467	0.803804
RANTES	P13501	distal	combined	1	2	0.94195	0.803526	1.10422	0.460851	0.804148
REG3G	Q6UW15	distal	combined	1	2	1.04366	0.931573	1.16923	0.461021	0.804148
SET	Q01105	distal	combined	1	2	1.05571	0.913979	1.21942	0.461091	0.804148
APEL	Q9ULZ1	distal	combined	1	2	1.0393	0.938038	1.1515	0.461097	0.804148
DNA polymerase subunit delta 4	Q9HCU8	distal	combined	1	2	1.03934	0.937979	1.15165	0.461142	0.804148
Siglec-6	O43699	distal	combined	1	2	0.944019	0.809757	1.10054	0.46173	0.804421
IP6K1	Q92551	distal	combined	1	2	0.938485	0.792469	1.1114	0.461842	0.804471
IRF8	Q02556	distal	combined	1	2	1.04796	0.92478	1.18754	0.462803	0.805085
LMOD1	P29536	distal	combined	1	2	0.924001	0.748213	1.14109	0.462869	0.805137
KLRB1	Q12918	distal	combined	1	2	0.960492	0.862465	1.06966	0.463012	0.805251
sperm protein 10	P26436	distal	combined	1	2	0.952006	0.834804	1.08566	0.463085	0.805307
PPase	Q15181	distal	combined	1	2	1.04825	0.924248	1.18889	0.463193	0.805377
ERRalpha	P11474	distal	combined	1	2	1.04125	0.934662	1.15998	0.463211	0.805387
UCRP	P05161	distal	combined	1	2	0.94318	0.806586	1.10291	0.463638	0.805707
GDF-9	O60383	distal	combined	1	2	0.949807	0.827393	1.09033	0.46448	0.806207
SUGT1	Q9Y2Z0	distal	combined	1	2	0.933777	0.777072	1.12208	0.464768	0.806487
PSA7	O14818	distal	combined	1	2	0.944806	0.811363	1.1002	0.464889	0.80654
GPVI	Q9HCN6	distal	combined	1	2	0.933745	0.776926	1.12222	0.464919	0.806567
GLDN	Q6ZMI3	distal	combined	1	2	0.94943	0.825974	1.09134	0.465301	0.806705
PCDB7	Q9Y5E2	distal	combined	1	2	1.04466	0.929036	1.17468	0.46534	0.806705
CA185	Q5T7R7	distal	combined	1	2	0.949316	0.825561	1.09162	0.465482	0.80677
TM190	Q8WZ59	distal	combined	1	2	0.951256	0.831782	1.08789	0.465539	0.806806
MER	Q12866	distal	combined	1	2	0.950482	0.829279	1.0894	0.465581	0.806823
3BP2	P78314	distal	combined	1	2	0.951632	0.832933	1.08725	0.465787	0.806875
ZN75D	P51815	distal	combined	1	2	1.04284	0.931668	1.16727	0.465825	0.806875
CHST6	Q9GZX3	distal	combined	1	2	0.951005	0.830896	1.08848	0.465847	0.80689
IL-17 RD	Q8NFM7	distal	combined	1	2	1.0391	0.937306	1.15196	0.465899	0.806961
NTAN1	Q96AB6	distal	combined	1	2	0.933715	0.776486	1.12278	0.466003	0.807036
MTHFS	P49914	distal	combined	1	2	0.931836	0.770701	1.12666	0.466117	0.807094
Neuropilin-2	O60462	distal	combined	1	2	0.941071	0.799234	1.10808	0.466196	0.807094
KCNE3	Q9Y6H6	distal	combined	1	2	0.94947	0.825825	1.09163	0.466369	0.80721
SLAMF8	Q9P0V8	distal	combined	1	2	0.944045	0.808522	1.10228	0.466449	0.807298
IL-5 Ra	Q01344	distal	combined	1	2	1.04412	0.929523	1.17285	0.466699	0.807438
PRP18	Q99633	distal	combined	1	2	1.05606	0.911724	1.22325	0.466941	0.807637
FGF-8F	P55075	distal	combined	1	2	0.959286	0.857638	1.07298	0.467022	0.807673
EFC4B	Q9BSW2	distal	combined	1	2	0.939475	0.793974	1.11164	0.4671	0.807732
MK10	P53779	distal	combined	1	2	0.926204	0.753284	1.13882	0.467181	0.807739
ZFAN5	O76080	distal	combined	1	2	1.0482	0.923219	1.1901	0.467417	0.807876
CHMP6	Q96FZ7	distal	combined	1	2	0.932128	0.771092	1.12679	0.467635	0.808063
RTKN	Q9BST9	distal	combined	1	2	0.949085	0.824159	1.09295	0.468023	0.808391
CSKP	O14936	distal	combined	1	2	0.947313	0.818419	1.09651	0.468241	0.808455
ING1	Q9UK53	distal	combined	1	2	0.943725	0.806976	1.10365	0.468335	0.808503
DJC17	Q9NVM6	distal	combined	1	2	0.947856	0.820086	1.09553	0.468506	0.808556
CSNK1G2	P78368	distal	combined	1	2	0.923047	0.743352	1.14618	0.468527	0.808556
TBCD5	Q92609	distal	combined	1	2	1.05899	0.906953	1.23652	0.468531	0.808556
TXD12	O95881	distal	combined	1	2	1.04327	0.93033	1.16992	0.468698	0.808556
SIG11:CD	Q96RL6	distal	combined	1	2	1.04182	0.932511	1.16395	0.468782	0.808556
LRP12	Q9Y561	distal	combined	1	2	0.947283	0.818175	1.09676	0.46879	0.808556
KI2LA	Q8N109	distal	combined	1	2	0.945956	0.813934	1.09939	0.468803	0.808556
LRC4B:CD	Q9NT99	distal	combined	1	2	0.950224	0.82753	1.09111	0.469173	0.808914
MPIF-1	P55773	distal	combined	1	2	1.05151	0.917766	1.20475	0.469276	0.808998
PACA	P18509	distal	combined	1	2	0.946255	0.814739	1.099	0.469341	0.809035
TRAIL	P50591	distal	combined	1	2	1.03531	0.942409	1.13738	0.469397	0.809035
MA1A2	O60476	distal	combined	1	2	0.94679	0.816293	1.09815	0.469914	0.809251
STCH	P48723	distal	combined	1	2	0.950207	0.827275	1.09141	0.469948	0.809265
2A5D	Q14738	distal	combined	1	2	0.94968	0.8255	1.09254	0.470232	0.809367
HYPK	Q9NX55	distal	combined	1	2	0.951152	0.830202	1.08972	0.470462	0.809434
SIG14	Q08ET2	distal	combined	1	2	1.05229	0.916196	1.2086	0.470729	0.809557
MAGBA	Q96LZ2	distal	combined	1	2	1.03992	0.934985	1.15663	0.470745	0.809574
MPDZ	O75970	distal	combined	1	2	1.03546	0.941842	1.13839	0.471069	0.809815
MEMO1	Q9Y316	distal	combined	1	2	0.947787	0.819142	1.09664	0.471203	0.809932
SRP14	P37108	distal	combined	1	2	0.961289	0.8634	1.07028	0.471212	0.809932
Chymotrypsin	P17538	distal	combined	1	2	1.04888	0.921106	1.19439	0.471484	0.810053
COA4	Q9NYJ1	distal	combined	1	2	1.04239	0.930945	1.16717	0.471771	0.810289
a2-HS-Glycoprotein	P02765	distal	combined	1	2	1.04282	0.93027	1.16899	0.47179	0.810296
LDHC	P07864	distal	combined	1	2	0.946796	0.815739	1.09891	0.472017	0.810482
Integrin a6	P23229	distal	combined	1	2	0.959926	0.85867	1.07312	0.472068	0.810537
IL-22BP	Q969J5	distal	combined	1	2	0.946464	0.814631	1.09963	0.472168	0.810685
CHSTC	Q9NRB3	distal	combined	1	2	1.04746	0.923076	1.1886	0.472201	0.810685
NEC2	P16519	distal	combined	1	2	0.951586	0.831156	1.08947	0.472258	0.810704
DOCK9	Q9BZ29	distal	combined	1	2	1.02722	0.954662	1.10529	0.472424	0.810794
HS3S4	Q9Y661	distal	combined	1	2	0.963443	0.870325	1.06652	0.472683	0.810978
FUBP2	Q92945	distal	combined	1	2	1.04888	0.920756	1.19482	0.472816	0.811101
VITRN	Q6UXI7	distal	combined	1	2	1.05644	0.909333	1.22734	0.472989	0.811132
TBP	P20226	distal	combined	1	2	1.04928	0.920072	1.19663	0.473071	0.811224
Mn SOD	P04179	distal	combined	1	2	1.04787	0.922142	1.19074	0.47336	0.811352
ACTN4	O43707	distal	combined	1	2	0.953607	0.837466	1.08585	0.473432	0.811413
RHPN2	Q8IUC4	distal	combined	1	2	1.03577	0.940873	1.14024	0.473459	0.811438
Chitotriosidase-1	Q13231	distal	combined	1	2	0.95505	0.842112	1.08313	0.47383	0.81172
Phosphoglycerate mutase 1	P18669	distal	combined	1	2	0.940918	0.796413	1.11164	0.474078	0.811838
PTPRJ	Q12913	distal	combined	1	2	0.950417	0.82683	1.09248	0.47429	0.812034
RAR-responsive protein TIG1	P49788	distal	combined	1	2	0.951655	0.830859	1.09001	0.474314	0.812034
GPC4	O75487	distal	combined	1	2	1.04456	0.926955	1.17708	0.474416	0.812063
FAK1	Q05397	distal	combined	1	2	0.944842	0.808649	1.10397	0.474955	0.812536
RL12	P30050	distal	combined	1	2	0.943732	0.80503	1.10633	0.475196	0.812741
CX048	Q8WUE5	distal	combined	1	2	0.969424	0.890189	1.05571	0.475358	0.812821
RIPL2	Q969X0	distal	combined	1	2	0.93252	0.769549	1.13	0.475928	0.813206
VS10L	Q86VR7	distal	combined	1	2	1.03626	0.939495	1.14299	0.476413	0.813331
KISS1	Q15726	distal	combined	1	2	0.95596	0.84444	1.08221	0.476675	0.813422
DGC14	Q96DF8	distal	combined	1	2	1.03159	0.946897	1.12387	0.476709	0.813448
ATE1	O95260	distal	combined	1	2	0.937104	0.78358	1.12071	0.476709	0.813448
HIBCH	Q6NVY1	distal	combined	1	2	1.07247	0.884081	1.30101	0.47777	0.814173
Chitotriosidase-1	Q13231	distal	combined	1	2	0.955576	0.842899	1.08332	0.477795	0.814173
GDP/GTP exchange protein	P52306	distal	combined	1	2	0.94661	0.813475	1.10153	0.478022	0.814319
ARRS	P10523	distal	combined	1	2	0.951173	0.828324	1.09224	0.478033	0.814327
CAMK2D	Q13557	distal	combined	1	2	0.93665	0.781651	1.12239	0.478285	0.814403
MARCKSL1	P49006	distal	combined	1	2	0.956099	0.844519	1.08242	0.478289	0.814403
SYT1	P21579	distal	combined	1	2	0.947346	0.815775	1.10014	0.47832	0.814403
EED	O75530	distal	combined	1	2	0.948202	0.818531	1.09842	0.478398	0.814494
F86B1	Q8N7N1	distal	combined	1	2	0.968444	0.88628	1.05822	0.478406	0.814497
VWC2	Q2TAL6	distal	combined	1	2	1.05434	0.910814	1.22048	0.478485	0.814539
RBBP4	Q09028	distal	combined	1	2	1.05247	0.91363	1.21242	0.47861	0.814575
CMC4	P56277	distal	combined	1	2	0.943889	0.804435	1.10752	0.47897	0.81476
MDM4	O15151	distal	combined	1	2	0.952031	0.830895	1.09083	0.478976	0.81476
CRLF1	O75462	distal	combined	1	2	0.947065	0.814671	1.10097	0.479005	0.81476
PCYOX	Q9UHG3	distal	combined	1	2	0.953732	0.836377	1.08755	0.479488	0.815044
IF4A3	P38919	distal	combined	1	2	1.03905	0.934377	1.15544	0.479546	0.815049
DMRTD	Q8IXT2	distal	combined	1	2	1.04643	0.922687	1.18677	0.479685	0.815058
AGR3	Q8TD06	distal	combined	1	2	0.95448	0.838795	1.08612	0.479723	0.815102
AQP4	P55087	distal	combined	1	2	1.03394	0.94248	1.13428	0.479978	0.815177
PRR16	Q569H4	distal	combined	1	2	1.04469	0.925341	1.17942	0.479991	0.815177
SORC1	Q8WY21	distal	combined	1	2	0.944377	0.805646	1.107	0.480194	0.815177
CEBPA	P49715	distal	combined	1	2	1.04305	0.927825	1.17259	0.480368	0.815179
PYDC1	Q8WXC3	distal	combined	1	2	0.959709	0.856121	1.07583	0.480373	0.815179
Lymphotactin	P47992	distal	combined	1	2	0.950224	0.82455	1.09505	0.48055	0.815241
GBRL2	P60520	distal	combined	1	2	0.931743	0.765537	1.13403	0.480658	0.815334
ELL2	O00472	distal	combined	1	2	1.03472	0.941075	1.13768	0.480698	0.815343
LSM12	Q3MHD2	distal	combined	1	2	1.03737	0.93677	1.14877	0.480847	0.815368
RNF41	Q9H4P4	distal	combined	1	2	0.945852	0.810121	1.10432	0.481202	0.815491
Secretagogin	O76038	distal	combined	1	2	0.948333	0.818178	1.09919	0.481233	0.815492
Transferrin	P02787	distal	combined	1	2	0.966635	0.879481	1.06243	0.481498	0.815497
P5CR1	P32322	distal	combined	1	2	0.957526	0.848499	1.08056	0.481609	0.815557
CNGA2	Q16280	distal	combined	1	2	0.944009	0.803888	1.10855	0.482138	0.815924
CATO	P43234	distal	combined	1	2	1.06047	0.900234	1.24923	0.48238	0.816154
ITSN1	Q15811	distal	combined	1	2	0.958507	0.851617	1.07881	0.482386	0.816154
LY75	O60449	distal	combined	1	2	0.955634	0.841948	1.08467	0.482535	0.816193
OSM	P13725	distal	combined	1	2	1.03979	0.932494	1.15943	0.482578	0.816198
RS7	P62081	distal	combined	1	2	0.937603	0.783219	1.12242	0.482759	0.816294
P2RX6	O15547	distal	combined	1	2	0.961467	0.861506	1.07303	0.482942	0.816468
CD36 ANTIGEN	P16671	distal	combined	1	2	1.04809	0.919166	1.19509	0.483107	0.816499
PPC1A	Q5VZY2	distal	combined	1	2	1.04004	0.931958	1.16066	0.483126	0.816499
CSK21	P68400	distal	combined	1	2	0.945603	0.808703	1.10568	0.483314	0.816594
CLM9	Q6UXG3	distal	combined	1	2	0.955994	0.842902	1.08426	0.483556	0.816755
CD040	Q6MZM9	distal	combined	1	2	1.04046	0.931151	1.1626	0.483705	0.816871
Ferritin	P02792	distal	combined	1	2	1.05377	0.910052	1.22019	0.483873	0.81692
VWC2L	B2RUY7	distal	combined	1	2	0.95816	0.850001	1.08008	0.48432	0.817352
MGN2	Q96A72	distal	combined	1	2	0.945583	0.808342	1.10612	0.484339	0.81736
SERA	O43175	distal	combined	1	2	1.03977	0.932018	1.15998	0.484757	0.817576
NR1D1	P20393	distal	combined	1	2	0.949248	0.820176	1.09863	0.484869	0.817576
Prolylcarboxypeptidase	P42785	distal	combined	1	2	1.04231	0.927759	1.171	0.485429	0.817919
F204A	Q9H8W3	distal	combined	1	2	1.0365	0.937173	1.14636	0.485455	0.817925
Tenascin		distal	combined	1	2	1.05669	0.905023	1.23377	0.485466	0.817925
CA210	Q8IVY1	distal	combined	1	2	0.946166	0.809916	1.10534	0.48547	0.817925
PAR16	Q8N5Y8	distal	combined	1	2	1.03517	0.939344	1.14077	0.485543	0.817933
Growth hormone-releasing factor	P01286	distal	combined	1	2	0.949857	0.821967	1.09764	0.48565	0.817933
UNC5B	Q8IZJ1	distal	combined	1	2	0.947006	0.812598	1.10365	0.485676	0.817933
PLOD2	O00469	distal	combined	1	2	0.949396	0.820392	1.09869	0.485856	0.817959
NGL1	Q9HCJ2	distal	combined	1	2	0.947799	0.815104	1.1021	0.485993	0.817976
XXLT1	Q8NBI6	distal	combined	1	2	0.946372	0.810434	1.10511	0.486004	0.817976
PYGL	P06737	distal	combined	1	2	1.05996	0.899743	1.2487	0.486164	0.818015
APOL3	O95236	distal	combined	1	2	1.04539	0.922577	1.18454	0.486354	0.818044
FAAH2	Q6GMR7	distal	combined	1	2	0.96227	0.86351	1.07233	0.486372	0.818047
NDEL1	Q9GZM8	distal	combined	1	2	1.04135	0.928994	1.16729	0.486723	0.818251
CO8G	P07360	distal	combined	1	2	1.0536	0.909298	1.22081	0.487194	0.818513
RPR1A	Q96P16	distal	combined	1	2	1.03268	0.943114	1.13076	0.487223	0.818522
BLC	O43927	distal	combined	1	2	1.04326	0.92576	1.17568	0.487262	0.818536
CCD24	Q8N4L8	distal	combined	1	2	1.04302	0.926114	1.17469	0.487375	0.818642
PMM1	Q92871	distal	combined	1	2	0.947728	0.814473	1.10279	0.487409	0.818648
CYH3	O43739	distal	combined	1	2	0.935086	0.773587	1.1303	0.4878	0.818812
F171B:CD	Q6P995	distal	combined	1	2	0.936458	0.777931	1.12729	0.487822	0.818839
DUPD1	Q68J44	distal	combined	1	2	0.962184	0.862878	1.07292	0.487932	0.818962
DPEP2	Q9H4A9	distal	combined	1	2	0.948843	0.817939	1.1007	0.488128	0.819053
Adrenomedullin	P35318	distal	combined	1	2	1.04111	0.929037	1.1667	0.48813	0.819053
WWOX	Q9NZC7	distal	combined	1	2	0.956092	0.842095	1.08552	0.488202	0.819086
C1QL2	Q7Z5L3	distal	combined	1	2	1.04741	0.918788	1.19403	0.48839	0.819138
IL-1 R AcP	Q9NPH3	distal	combined	1	2	0.951873	0.827888	1.09443	0.488482	0.819155
NEK7	Q8TDX7	distal	combined	1	2	0.937919	0.78228	1.12452	0.488754	0.819346
TPD54	O43399	distal	combined	1	2	0.934108	0.77013	1.133	0.488875	0.819411
HMG-1	P09429	distal	combined	1	2	1.05444	0.907351	1.22536	0.48923	0.819488
SE6L2	Q6UXD5	distal	combined	1	2	0.946484	0.809864	1.10615	0.489233	0.819488
CLC4K	Q9UJ71	distal	combined	1	2	0.94825	0.815672	1.10238	0.489236	0.819488
CASQ1	P31415	distal	combined	1	2	1.04558	0.921475	1.1864	0.48932	0.819585
ARF6	P62330	distal	combined	1	2	1.0459	0.920801	1.18799	0.489908	0.819863
WDR5	P61964	distal	combined	1	2	1.04082	0.929059	1.16603	0.489984	0.819893
RMI1	Q9H9A7	distal	combined	1	2	1.0357	0.937499	1.14418	0.490115	0.819996
TCL1B	O95988	distal	combined	1	2	1.03999	0.930384	1.1625	0.490169	0.820076
BMPER	Q8N8U9	distal	combined	1	2	1.03914	0.931704	1.15896	0.490512	0.820229
SIX6	O95475	distal	combined	1	2	0.954955	0.837686	1.08864	0.490522	0.820236
HRSL3	P53816	distal	combined	1	2	1.0365	0.936053	1.14772	0.490642	0.820323
FGF-16	O43320	distal	combined	1	2	1.03495	0.938585	1.14121	0.490873	0.820435
CPTP	Q5TA50	distal	combined	1	2	1.04327	0.924765	1.17695	0.491118	0.820619
MAEA	Q7L5Y9	distal	combined	1	2	0.960724	0.857109	1.07687	0.491369	0.820839
USB1	Q9BQ65	distal	combined	1	2	0.958278	0.848723	1.08198	0.491449	0.820904
GALP	Q9UBC7	distal	combined	1	2	1.03834	0.932804	1.15582	0.491464	0.820919
RER1	O15258	distal	combined	1	2	1.05791	0.901122	1.24199	0.491531	0.820963
EF-1-beta	P24534	distal	combined	1	2	0.945552	0.806036	1.10922	0.491854	0.82112
RANTES	P13501	distal	combined	1	2	0.942668	0.796584	1.11554	0.491931	0.82116
Profilin II	P35080	distal	combined	1	2	1.03409	0.939798	1.13783	0.49201	0.821248
USO1	O60763	distal	combined	1	2	0.932672	0.764509	1.13783	0.49201	0.821248
BTG1	P62324	distal	combined	1	2	0.953598	0.83269	1.09206	0.492176	0.821261
Hemopexin	P02790	distal	combined	1	2	1.04235	0.925958	1.17338	0.492319	0.821308
PSIP1	O75475	distal	combined	1	2	1.05419	0.906748	1.2256	0.492397	0.821321
STX1a	Q16623	distal	combined	1	2	0.944314	0.801771	1.1122	0.492542	0.821331
DCA12	Q5T6F0	distal	combined	1	2	0.934136	0.768919	1.13485	0.492659	0.821331
CSMD2	Q7Z408	distal	combined	1	2	0.948166	0.814384	1.10392	0.49279	0.821331
PKHF2	Q9H8W4	distal	combined	1	2	0.937115	0.778295	1.12834	0.493025	0.821397
AP4AT	Q96N21	distal	combined	1	2	0.949179	0.81754	1.10201	0.493514	0.82153
TNF-a	P01375	distal	combined	1	2	0.939042	0.784324	1.12428	0.493539	0.82153
CILP	O75339	distal	combined	1	2	0.945081	0.803952	1.11099	0.493653	0.821549
PTN7	P35236	distal	combined	1	2	1.03492	0.938006	1.14185	0.493844	0.821584
MTUS2	Q5JR59	distal	combined	1	2	0.954893	0.836625	1.08988	0.493861	0.821584
FGF-8B	P55075	distal	combined	1	2	1.04226	0.925692	1.17351	0.493983	0.821611
CTLA-4	P16410	distal	combined	1	2	1.05112	0.911175	1.21257	0.494006	0.821611
DDHD2	O94830	distal	combined	1	2	1.04229	0.925606	1.17367	0.49415	0.821611
ASAP2	O43150	distal	combined	1	2	1.04147	0.926944	1.17015	0.494187	0.821611
HCCR-1	Q6P1Q0	distal	combined	1	2	0.943	0.796962	1.1158	0.4942	0.821611
ON	P09486	distal	combined	1	2	0.95809	0.847393	1.08325	0.494324	0.821674
ASF1B	Q9NVP2	distal	combined	1	2	0.96117	0.85797	1.07678	0.494348	0.821674
EIF2A	Q9BY44	distal	combined	1	2	0.938637	0.782746	1.12557	0.494357	0.821674
RPP25	Q9BUL9	distal	combined	1	2	0.962435	0.862288	1.07421	0.494615	0.821798
SNG3	O43761	distal	combined	1	2	1.03481	0.937975	1.14164	0.494863	0.821862
RHOD	O00212	distal	combined	1	2	1.04282	0.924433	1.17636	0.49528	0.822065
BUD31	P41223	distal	combined	1	2	1.03511	0.937288	1.14315	0.495667	0.822293
NMNA1	Q9HAN9	distal	combined	1	2	1.04045	0.928262	1.16621	0.495732	0.82232
TIPRL	O75663	distal	combined	1	2	0.93504	0.770727	1.13438	0.495755	0.822322
GTPBA	A4D1E9	distal	combined	1	2	1.04369	0.922784	1.18043	0.496058	0.82248
CRIPT	Q9P021	distal	combined	1	2	1.03715	0.933637	1.15215	0.4965	0.82271
TCL1A	P56279	distal	combined	1	2	0.955316	0.837339	1.08991	0.496674	0.822715
SCAD	P16219	distal	combined	1	2	1.04328	0.923299	1.17885	0.496691	0.822729
SHPS1	P78324	distal	combined	1	2	0.962766	0.862955	1.07412	0.496812	0.822797
SC61B	P60468	distal	combined	1	2	0.953263	0.830275	1.09447	0.49705	0.822914
NPS-PLA2	P14555	distal	combined	1	2	1.04609	0.918523	1.19137	0.497076	0.822914
WF10B	Q8IUB3	distal	combined	1	2	1.04192	0.92546	1.17304	0.497094	0.822914
IFNL4	K9M1U5	distal	combined	1	2	1.03523	0.936695	1.14413	0.497468	0.823126
Ku70	P12956	distal	combined	1	2	0.946532	0.807548	1.10944	0.497639	0.823266
LYPD3	O95274	distal	combined	1	2	1.03267	0.941058	1.13319	0.497646	0.823266
RHG25	P42331	distal	combined	1	2	0.939383	0.78393	1.12566	0.49809	0.823483
SIT1	Q9Y3P8	distal	combined	1	2	0.959524	0.851416	1.08136	0.498118	0.823488
sperm-egg fusion protein 1	Q8IYV9	distal	combined	1	2	1.0332	0.940039	1.13559	0.498145	0.823488
ITB6	P18564	distal	combined	1	2	1.03833	0.931228	1.15776	0.498272	0.823571
CXAR	P78310	distal	combined	1	2	1.04453	0.920712	1.18501	0.498536	0.823732
PRDM1	O75626	distal	combined	1	2	1.04016	0.928048	1.16581	0.498634	0.823771
PKHA4	Q9H4M7	distal	combined	1	2	0.964962	0.870242	1.06999	0.498657	0.82379
C1T9A	P0C862	distal	combined	1	2	1.03361	0.9392	1.13752	0.498731	0.823872
MMP-7	P09237	distal	combined	1	2	0.951855	0.824945	1.09829	0.499139	0.824139
PD-1	Q15116	distal	combined	1	2	1.04154	0.925576	1.17203	0.499187	0.824167
ARMC3	Q5W041	distal	combined	1	2	0.956171	0.839603	1.08892	0.499254	0.824176
TINF2	Q9BSI4	distal	combined	1	2	1.04179	0.925106	1.17318	0.499388	0.8242
PCDC2	Q9Y5I4	distal	combined	1	2	1.03457	0.937291	1.14194	0.499987	0.824643
IL-11 RA	Q14626	distal	combined	1	2	0.946939	0.808188	1.10951	0.500029	0.824643
GPNMB:CD	Q14956	distal	combined	1	2	0.951551	0.823653	1.09931	0.5001	0.824684
FAM3D	Q96BQ1	distal	combined	1	2	1.03631	0.934238	1.14955	0.500169	0.824684
EHD2	Q9NZN4	distal	combined	1	2	0.951886	0.824742	1.09863	0.500255	0.824753
DTBP1	Q96EV8	distal	combined	1	2	1.04275	0.923242	1.17773	0.500278	0.824753
CT453	Q8NHU0	distal	combined	1	2	1.04631	0.917235	1.19354	0.500398	0.824794
CA056	Q9BUN1	distal	combined	1	2	1.0477	0.914817	1.19988	0.500713	0.824999
ISLR2	Q6UXK2	distal	combined	1	2	0.944801	0.800861	1.11461	0.50075	0.825032
MGAT2	Q10469	distal	combined	1	2	1.03605	0.934451	1.14869	0.501269	0.825048
MAG	P20916	distal	combined	1	2	0.948109	0.811705	1.10743	0.501359	0.825048
RND3	P61587	distal	combined	1	2	0.957628	0.844045	1.0865	0.501499	0.825078
WBP1L	Q9NX94	distal	combined	1	2	0.95149	0.823053	1.09997	0.501519	0.825078
RORG	P51449	distal	combined	1	2	0.946741	0.807053	1.11061	0.501618	0.825078
TPT1L	Q56UQ5	distal	combined	1	2	1.0261	0.951738	1.10628	0.50201	0.825328
Spinesin	Q9H3S3	distal	combined	1	2	1.02948	0.945747	1.12064	0.50202	0.825335
CSAG1	Q6PB30	distal	combined	1	2	0.959237	0.849484	1.08317	0.502035	0.825347
NUD15	Q9NV35	distal	combined	1	2	0.935907	0.771308	1.13563	0.502105	0.825367
LRC59	Q96AG4	distal	combined	1	2	0.936158	0.772015	1.1352	0.502405	0.82559
RN215:ECD	Q9Y6U7	distal	combined	1	2	0.952676	0.826835	1.09767	0.502408	0.82559
SLAF1	Q13291	distal	combined	1	2	1.0475	0.914638	1.19965	0.502501	0.825605
FCG2A	P12318	distal	combined	1	2	0.95868	0.847422	1.08454	0.502561	0.825633
HBD-2	O15263	distal	combined	1	2	1.04683	0.915714	1.19672	0.502647	0.825691
ESAM	Q96AP7	distal	combined	1	2	0.952634	0.826517	1.09799	0.503035	0.825866
MYOM3	Q5VTT5	distal	combined	1	2	1.03965	0.927669	1.16516	0.503641	0.826264
STAU2	Q9NUL3	distal	combined	1	2	1.03997	0.927111	1.16656	0.503708	0.826302
Vasoactive Intestinal Peptide	P01282	distal	combined	1	2	0.952901	0.827024	1.09794	0.504513	0.826814
Caspase-10:region 2	Q92851	distal	combined	1	2	1.03473	0.935985	1.14389	0.504693	0.826902
UNC5B	Q8IZJ1	distal	combined	1	2	0.947996	0.810337	1.10904	0.504694	0.826902
GBP1	P32455	distal	combined	1	2	1.04828	0.912652	1.20406	0.504782	0.826934
IDD	P98153	distal	combined	1	2	0.959989	0.851427	1.08239	0.50485	0.826934
BARK1	P25098	distal	combined	1	2	0.935473	0.768861	1.13819	0.505068	0.82699
NMT1	P30419	distal	combined	1	2	0.955045	0.834167	1.09344	0.505292	0.82713
GLCNE	Q9Y223	distal	combined	1	2	0.947559	0.808676	1.1103	0.505333	0.827177
resistin	Q9HD89	distal	combined	1	2	1.0512	0.907549	1.21759	0.5054	0.827215
RND1	Q92730	distal	combined	1	2	1.03251	0.939696	1.13449	0.50559	0.827302
OX26	P83859	distal	combined	1	2	1.03424	0.936644	1.142	0.505614	0.827313
granzyme A	P12544	distal	combined	1	2	0.95053	0.818613	1.10371	0.505697	0.827409
Apo E2	P02649	distal	combined	1	2	1.04498	0.917933	1.18961	0.505895	0.82756
GIIE	Q9NZK7	distal	combined	1	2	0.958042	0.84433	1.08707	0.506104	0.827663
MCEE	Q96PE7	distal	combined	1	2	1.0455	0.91696	1.19205	0.506204	0.827723
BAMBI:ECD	Q13145	distal	combined	1	2	0.958076	0.844223	1.08728	0.507001	0.828156
IFIH1	Q9BYX4	distal	combined	1	2	0.96602	0.872236	1.06989	0.507015	0.828169
UBE2K	P61086	distal	combined	1	2	0.941011	0.786264	1.12621	0.507148	0.828215
HPLN1	P10915	distal	combined	1	2	0.961274	0.855374	1.08029	0.507203	0.828215
TENC1	Q63HR2	distal	combined	1	2	0.953005	0.826623	1.09871	0.507247	0.828215
GBP5	Q96PP8	distal	combined	1	2	1.04381	0.919551	1.18487	0.507275	0.828217
PGM1	P36871	distal	combined	1	2	0.951035	0.819854	1.10321	0.507358	0.828239
CNTP5	Q8WYK1	distal	combined	1	2	1.04125	0.923861	1.17357	0.507729	0.828442
GNPTG	Q9UJJ9	distal	combined	1	2	1.03615	0.932694	1.15107	0.5082	0.828829
ALG2	Q9H553	distal	combined	1	2	0.953546	0.828211	1.09785	0.508236	0.828856
FCRL4:CD	Q96PJ5	distal	combined	1	2	0.955829	0.83604	1.09278	0.508453	0.828925
PSA2	P25787	distal	combined	1	2	1.04497	0.917141	1.19061	0.508799	0.829088
BT3A1	O00481	distal	combined	1	2	0.962913	0.860784	1.07716	0.508842	0.829088
GST2	P0CG29	distal	combined	1	2	1.03788	0.929391	1.15904	0.50922	0.829342
C1QR1	Q9NPY3	distal	combined	1	2	0.955719	0.835386	1.09339	0.509483	0.829452
Apoptosis regulator Bcl-W	Q92843	distal	combined	1	2	1.0433	0.919794	1.1834	0.509611	0.829455
NDRG1	Q92597	distal	combined	1	2	1.04051	0.924603	1.17095	0.509868	0.829562
IDI1	Q13907	distal	combined	1	2	1.05557	0.898713	1.23981	0.509962	0.829612
Mammaglobin 2	O75556	distal	combined	1	2	0.963512	0.862629	1.07619	0.510095	0.829729
Protease nexin I	P07093	distal	combined	1	2	0.951586	0.820887	1.1031	0.510335	0.829956
Pseudocholinesterase	P06276	distal	combined	1	2	1.04707	0.913028	1.20078	0.510496	0.829956
LRP8	Q14114	distal	combined	1	2	0.944214	0.795821	1.12028	0.510527	0.829956
ROA1	P09651	distal	combined	1	2	0.944594	0.796951	1.11959	0.510983	0.830156
KELL	P23276	distal	combined	1	2	1.04061	0.924098	1.17182	0.511127	0.830197
CACB3	P54284	distal	combined	1	2	1.03943	0.92617	1.16653	0.511208	0.830222
THAP2	Q9H0W7	distal	combined	1	2	0.9608	0.852747	1.08254	0.511213	0.830222
B7	P33681	distal	combined	1	2	1.03142	0.940432	1.13122	0.511453	0.830232
COQ9	O75208	distal	combined	1	2	0.943883	0.794391	1.12151	0.511515	0.830232
Peroxiredoxin-1	Q06830	distal	combined	1	2	0.949088	0.811933	1.10941	0.511721	0.830232
LIRA5	A6NI73	distal	combined	1	2	1.0479	0.911215	1.20509	0.511738	0.830232
UBP25	Q9UHP3	distal	combined	1	2	1.04508	0.916099	1.19222	0.511779	0.830232
DECR	Q16698	distal	combined	1	2	0.935553	0.766694	1.1416	0.511849	0.830232
IL-35	P29459	distal	combined	1	2	1.04449	0.917094	1.18959	0.51188	0.830262
PSD2	Q9BQI7	distal	combined	1	2	1.04608	0.914295	1.19686	0.511993	0.830334
ULBP-1	Q9BZM6	distal	combined	1	2	0.955643	0.834424	1.09447	0.512084	0.83036
KI2L4	Q99706	distal	combined	1	2	1.03918	0.926285	1.16583	0.512511	0.830582
SPF30	O75940	distal	combined	1	2	1.0623	0.886507	1.27296	0.512585	0.830622
DPH7	Q9BTV6	distal	combined	1	2	1.04798	0.910798	1.20583	0.51266	0.830697
SHP-2	Q06124	distal	combined	1	2	0.93932	0.778576	1.13325	0.513307	0.831049
GPC5	P78333	distal	combined	1	2	0.954287	0.829345	1.09805	0.513413	0.831118
TIM-1	Q96D42	distal	combined	1	2	1.03492	0.933648	1.14717	0.513603	0.831234
PATE	Q8WXA2	distal	combined	1	2	0.946458	0.802404	1.11637	0.513621	0.831234
Biotinidase	P43251	distal	combined	1	2	0.960129	0.849769	1.08482	0.513688	0.83128
41	P11171	distal	combined	1	2	0.942013	0.787377	1.12702	0.513791	0.831321
RCAS1	O00559	distal	combined	1	2	0.947187	0.804792	1.11478	0.513901	0.83135
YIPF6	Q96EC8	distal	combined	1	2	0.962676	0.858713	1.07922	0.51416	0.831523
ABL1	P00519	distal	combined	1	2	1.05512	0.898008	1.23972	0.514242	0.831523
LR75A	Q8NAA5	distal	combined	1	2	1.03752	0.928786	1.15899	0.514318	0.831543
IGFL3	Q6UXB1	distal	combined	1	2	1.03354	0.93597	1.14129	0.514349	0.831543
CYR61	O00622	distal	combined	1	2	0.939326	0.778217	1.13379	0.514395	0.831592
Layilin	Q6UX15	distal	combined	1	2	1.0394	0.925365	1.1675	0.514533	0.831699
TFF1	P04155	distal	combined	1	2	0.953626	0.826712	1.10002	0.514629	0.831724
Flt3 ligand	P49771	distal	combined	1	2	0.953891	0.827621	1.09943	0.514668	0.831724
ECM1	Q16610	distal	combined	1	2	0.958228	0.842789	1.08948	0.514737	0.831724
OSMR	Q99650	distal	combined	1	2	1.03047	0.941405	1.12796	0.515193	0.831948
CLC4A	Q9UMR7	distal	combined	1	2	1.03046	0.941383	1.12797	0.515382	0.832019
CD22	P20273	distal	combined	1	2	1.03572	0.931724	1.15132	0.515649	0.832127
MPP7	Q5T2T1	distal	combined	1	2	0.968751	0.880179	1.06624	0.516359	0.832507
ZRAN1	Q9UGI0	distal	combined	1	2	0.953424	0.825464	1.10122	0.51655	0.832624
FGFP1	Q14512	distal	combined	1	2	0.955876	0.833976	1.09559	0.516777	0.832672
SCO2	O43819	distal	combined	1	2	0.955626	0.832963	1.09635	0.517264	0.832913
OSCAR	Q8IYS5	distal	combined	1	2	1.03747	0.928157	1.15966	0.517289	0.832913
Ubiquitin+1	P62979	distal	combined	1	2	0.94265	0.78833	1.12718	0.517315	0.832915
Dynactin subunit 2	Q13561	distal	combined	1	2	1.06248	0.884354	1.27649	0.517417	0.832985
SF01	Q15637	distal	combined	1	2	0.959936	0.848143	1.08647	0.517477	0.832995
YE006	Q68D91	distal	combined	1	2	1.04039	0.922832	1.17291	0.517512	0.833029
DP13A	Q9UKG1	distal	combined	1	2	0.949584	0.811764	1.1108	0.517908	0.833209
S100A7	P31151	distal	combined	1	2	0.956868	0.837086	1.09379	0.518184	0.833437
RELB	Q01201	distal	combined	1	2	1.03116	0.939485	1.13179	0.518307	0.833537
ISK6	Q6UWN8	distal	combined	1	2	1.04066	0.922073	1.17449	0.518525	0.833625
SUMF2	Q8NBJ7	distal	combined	1	2	1.0422	0.91929	1.18154	0.518572	0.833645
LRP1B	Q9NZR2	distal	combined	1	2	0.960527	0.849935	1.08551	0.518728	0.833727
SVEP1:Sushi 15-18	Q4LDE5	distal	combined	1	2	1.04176	0.920002	1.17964	0.518804	0.833727
TTC33	Q6PID6	distal	combined	1	2	1.03231	0.937236	1.13702	0.518916	0.833804
F176C:CD	P58658	distal	combined	1	2	0.95683	0.83675	1.09414	0.518936	0.83381
CP072	Q14CZ0	distal	combined	1	2	1.04314	0.917443	1.18606	0.519107	0.833817
SELPL:ECD	Q14242	distal	combined	1	2	0.955519	0.832062	1.09729	0.519181	0.833817
CCYL1	Q8N7R7	distal	combined	1	2	0.959356	0.845634	1.08837	0.519232	0.833834
I2C2	Q9UKV8	distal	combined	1	2	0.954432	0.828207	1.09989	0.519314	0.833854
CG069	Q9H7B7	distal	combined	1	2	1.03183	0.938001	1.13504	0.519481	0.833943
KPRB	O60256	distal	combined	1	2	0.945534	0.797244	1.12141	0.519922	0.834101
NUBP1	P53384	distal	combined	1	2	1.05771	0.891507	1.2549	0.520038	0.834201
PDGFD	Q9GZP0	distal	combined	1	2	0.951858	0.818863	1.10645	0.520515	0.834426
HEM3	P08397	distal	combined	1	2	1.04407	0.91536	1.19089	0.520538	0.834427
EFNB2:CD	P52799	distal	combined	1	2	0.956161	0.833907	1.09634	0.520705	0.83453
RED	Q13123	distal	combined	1	2	1.03805	0.926214	1.16339	0.520821	0.834613
TIMD3	Q8TDQ0	distal	combined	1	2	1.04201	0.91898	1.18151	0.520917	0.83465
Autophagy protein 5	Q9H1Y0	distal	combined	1	2	0.94253	0.786673	1.12926	0.521011	0.83468
FRIH	P02794	distal	combined	1	2	1.03587	0.930166	1.15359	0.521025	0.834693
S27A2	O14975	distal	combined	1	2	0.961283	0.851931	1.08467	0.521616	0.834952
CKAP4	Q07065	distal	combined	1	2	1.03891	0.924363	1.16766	0.52188	0.835153
fibulin 1	P23142	distal	combined	1	2	0.963504	0.859871	1.07963	0.521944	0.835196
Cadherin-2	P19022	distal	combined	1	2	1.03431	0.932758	1.14692	0.522309	0.835457
AGFG2	O95081	distal	combined	1	2	0.946909	0.801144	1.11919	0.522416	0.835497
G45IP	Q8TAE8	distal	combined	1	2	1.02798	0.94461	1.1187	0.522556	0.835556
EFHD2	Q96C19	distal	combined	1	2	0.950581	0.813723	1.11046	0.522829	0.835714
QORX	Q53FA7	distal	combined	1	2	0.949467	0.809773	1.11326	0.52308	0.835825
SC5A5	Q92911	distal	combined	1	2	0.9575	0.837953	1.0941	0.523307	0.83592
PI42B	P78356	distal	combined	1	2	0.936865	0.766823	1.14461	0.523339	0.83592
BRD1	O95696	distal	combined	1	2	0.952084	0.818811	1.10705	0.523351	0.83592
B4GT7	Q9UBV7	distal	combined	1	2	0.95553	0.830943	1.0988	0.523363	0.83592
FGF-8B	P55075	distal	combined	1	2	1.03665	0.928147	1.15784	0.523399	0.835966
GMDS	O60547	distal	combined	1	2	1.03785	0.925865	1.16338	0.523655	0.836096
MSRA	Q9UJ68	distal	combined	1	2	0.960035	0.846878	1.08831	0.523861	0.836254
MBD4	O95243	distal	combined	1	2	0.960794	0.849516	1.08665	0.524231	0.836396
REEP2	Q9BRK0	distal	combined	1	2	0.953052	0.821948	1.10507	0.524236	0.836396
RHOG	P84095	distal	combined	1	2	0.940647	0.77912	1.13566	0.524424	0.836522
BCAT2	O15382	distal	combined	1	2	0.942867	0.786589	1.13019	0.524594	0.836618
NDUB6	O95139	distal	combined	1	2	1.0472	0.90845	1.20713	0.524824	0.836718
ERBB3	P21860	distal	combined	1	2	1.05177	0.900091	1.22901	0.525266	0.836953
COMD8	Q9NX08	distal	combined	1	2	1.02836	0.943315	1.12106	0.525493	0.837124
CK049	Q9H6J7	distal	combined	1	2	0.958577	0.841005	1.09259	0.5263	0.837479
Properdin	P27918	distal	combined	1	2	0.956578	0.833788	1.09745	0.52652	0.837585
ROA1	P09651	distal	combined	1	2	0.943057	0.786555	1.1307	0.526575	0.837614
LL-37	P49913	distal	combined	1	2	1.04169	0.917944	1.18211	0.526733	0.837695
TEC	P42680	distal	combined	1	2	0.941372	0.780649	1.13519	0.527055	0.837885
CALCR	P30988	distal	combined	1	2	1.03869	0.923422	1.16835	0.527061	0.837885
FA38A	Q92508	distal	combined	1	2	1.04511	0.911539	1.19825	0.527122	0.837946
CHSTE	Q8NCH0	distal	combined	1	2	0.949365	0.808106	1.11532	0.52727	0.838032
ISK13	Q1W4C9	distal	combined	1	2	0.956481	0.833195	1.09801	0.527408	0.838111
Tropomyosin alpha-3 chain	P06753	distal	combined	1	2	1.04863	0.905027	1.21502	0.527416	0.838111
SPEC1	Q5M775	distal	combined	1	2	1.03021	0.939273	1.12995	0.52789	0.838483
p19-INK4d	P55273	distal	combined	1	2	0.934985	0.758806	1.15207	0.527993	0.838497
CCD19	Q9UL16	distal	combined	1	2	0.960564	0.847719	1.08843	0.528037	0.838534
PATE4	P0C8F1	distal	combined	1	2	1.03764	0.925117	1.16386	0.528077	0.838559
NMU	P48645	distal	combined	1	2	1.04074	0.919319	1.1782	0.528103	0.838559
CX6A2	Q02221	distal	combined	1	2	0.960652	0.847985	1.08829	0.528246	0.83865
TRIML	Q8N9V2	distal	combined	1	2	1.03931	0.921942	1.17162	0.528257	0.838652
CS077	O75264	distal	combined	1	2	0.946401	0.797348	1.12332	0.528677	0.838903
MCE1	O60942	distal	combined	1	2	0.963809	0.859289	1.08104	0.529077	0.839
IL-12 Rb1	P42701	distal	combined	1	2	1.0319	0.935755	1.13791	0.529195	0.839
MUC1:region 3	P15941	distal	combined	1	2	1.03069	0.938036	1.13251	0.529324	0.839015
CMTD1	Q86VU5	distal	combined	1	2	1.03515	0.929503	1.1528	0.52938	0.839015
ID2	Q02363	distal	combined	1	2	1.04526	0.910502	1.19997	0.529617	0.839094
C4b	P0C0L4	distal	combined	1	2	1.04333	0.914045	1.1909	0.529738	0.839122
RIC3	Q7Z5B4	distal	combined	1	2	0.973933	0.896887	1.0576	0.529904	0.839165
CNDP1	Q96KN2	distal	combined	1	2	0.961752	0.851537	1.08623	0.530001	0.839188
SHLB1	Q9Y371	distal	combined	1	2	0.95982	0.844468	1.09093	0.530165	0.839245
TOIP2	Q8NFQ8	distal	combined	1	2	1.04744	0.906276	1.2106	0.530284	0.839325
CC167	Q9P0B6	distal	combined	1	2	1.0285	0.942072	1.12285	0.53037	0.839353
AT1B4	Q9UN42	distal	combined	1	2	0.960099	0.845357	1.09041	0.530632	0.83943
CAPS2	Q86UW7	distal	combined	1	2	0.942752	0.784011	1.13363	0.530881	0.839499
PA1B3	Q15102	distal	combined	1	2	0.954896	0.826515	1.10322	0.530984	0.839499
EPHA7	Q15375	distal	combined	1	2	1.05529	0.891747	1.24882	0.531073	0.839524
SHLB2	Q9NR46	distal	combined	1	2	0.947962	0.801985	1.12051	0.53108	0.839524
LCK	P06239	distal	combined	1	2	1.04764	0.905586	1.21198	0.531297	0.839627
Elastase	P08246	distal	combined	1	2	0.952406	0.817482	1.1096	0.531551	0.839714
NETO1	Q8TDF5	distal	combined	1	2	1.04035	0.919018	1.17771	0.531814	0.839813
BCAM	P50895	distal	combined	1	2	1.04859	0.903571	1.21688	0.532127	0.83996
GNAI3	P08754	distal	combined	1	2	1.0361	0.926976	1.15807	0.532281	0.84004
RD23B	P54727	distal	combined	1	2	0.953122	0.819794	1.10813	0.532317	0.84004
PP14A	Q96A00	distal	combined	1	2	0.947144	0.798577	1.12335	0.532755	0.840288
phosphoglycerate kinase 1	P00558	distal	combined	1	2	0.950571	0.810605	1.11471	0.532781	0.84029
FLRT3:ECD	Q9NZU0	distal	combined	1	2	0.95853	0.839052	1.09502	0.532917	0.840335
GDPD1	Q8N9F7	distal	combined	1	2	1.03341	0.931968	1.14588	0.533046	0.84043
SLIK5	O94991	distal	combined	1	2	0.952057	0.815771	1.11111	0.533087	0.840435
Glycogen phosphorylase	P11216	distal	combined	1	2	0.940971	0.777087	1.13942	0.533173	0.840485
NRP1	O14786	distal	combined	1	2	1.04308	0.913423	1.19113	0.533441	0.84053
SND1	Q7KZF4	distal	combined	1	2	0.957409	0.834839	1.09798	0.533476	0.84053
sICAM-3	P32942	distal	combined	1	2	0.963109	0.855628	1.08409	0.533548	0.840539
MYL4	P12829	distal	combined	1	2	0.951613	0.814042	1.11243	0.533585	0.840568
Caldesmon	Q05682	distal	combined	1	2	0.939469	0.771782	1.14359	0.533644	0.840609
NovH	P48745	distal	combined	1	2	1.02887	0.940661	1.12535	0.533741	0.840708
DLL1	O00548	distal	combined	1	2	0.960128	0.844629	1.09142	0.533795	0.840713
Arylsulfatase A	P15289	distal	combined	1	2	0.958138	0.837319	1.09639	0.534054	0.840851
MIA	Q16674	distal	combined	1	2	0.957533	0.835117	1.09789	0.53408	0.840859
COFA1	P39059	distal	combined	1	2	1.05083	0.898762	1.22864	0.534141	0.840879
nectin-1 gamma:ECD	Q15223	distal	combined	1	2	0.952834	0.818214	1.1096	0.534147	0.840879
TECT2	Q96GX1	distal	combined	1	2	1.03543	0.927726	1.15564	0.534409	0.840995
PGD2 synthase	P41222	distal	combined	1	2	1.05337	0.893957	1.2412	0.534591	0.841049
UN13A	Q9UPW8	distal	combined	1	2	0.962469	0.853006	1.08598	0.53461	0.841049
DUS6	Q16828	distal	combined	1	2	1.03592	0.92667	1.15804	0.534878	0.841155
HEPACAM	Q14CZ8	distal	combined	1	2	0.965491	0.864125	1.07875	0.534888	0.841155
XRCC4	Q13426	distal	combined	1	2	1.04634	0.906802	1.20734	0.535073	0.841264
ECP	P12724	distal	combined	1	2	0.951445	0.81291	1.11359	0.535298	0.841455
CB39L	Q9H9S4	distal	combined	1	2	0.926712	0.728447	1.17894	0.535455	0.841583
CA186	Q6ZWK4	distal	combined	1	2	0.952649	0.817063	1.11073	0.535739	0.841654
Somatostatin-28	P61278	distal	combined	1	2	0.952542	0.816511	1.11124	0.536295	0.841914
vWF	P04275	distal	combined	1	2	1.04553	0.907907	1.20402	0.536351	0.841942
HEXI1	O94992	distal	combined	1	2	0.938865	0.768659	1.14676	0.536483	0.842003
EID3	Q8N140	distal	combined	1	2	0.935215	0.756252	1.15653	0.536537	0.842038
ASCC1	Q8N9N2	distal	combined	1	2	0.956511	0.830684	1.1014	0.536664	0.842119
cIAP-1	Q13490	distal	combined	1	2	1.03638	0.925292	1.16081	0.536747	0.84215
IF1AY	O14602	distal	combined	1	2	0.943634	0.784907	1.13446	0.536958	0.842305
Cadherin E	P12830	distal	combined	1	2	1.04004	0.918155	1.17811	0.537028	0.842364
CLNK	Q7Z7G1	distal	combined	1	2	1.03356	0.930696	1.1478	0.53711	0.842414
GCST	P48728	distal	combined	1	2	1.06232	0.876628	1.28735	0.537418	0.842631
PolyUbiquitin K48	P0CG47	distal	combined	1	2	0.952151	0.814659	1.11285	0.537759	0.842851
NODAL	Q96S42	distal	combined	1	2	1.03891	0.920117	1.17305	0.537781	0.842851
LRRT4:ECD	Q86VH4	distal	combined	1	2	0.956619	0.830737	1.10158	0.537842	0.842851
RS5	P46782	distal	combined	1	2	0.952249	0.814934	1.1127	0.538001	0.84288
ZDHC4	Q9NPG8	distal	combined	1	2	0.951446	0.812053	1.11477	0.538034	0.84288
BMP-2	P12643	distal	combined	1	2	0.953319	0.818755	1.11	0.538055	0.84288
MED4	Q9NPJ6	distal	combined	1	2	1.03787	0.922035	1.16825	0.538172	0.842901
CSN7B	Q9H9Q2	distal	combined	1	2	0.961459	0.848359	1.08964	0.538205	0.842927
ADAM 10:ECD	O14672	distal	combined	1	2	0.956921	0.83169	1.10101	0.53834	0.843011
YAP1	P46937	distal	combined	1	2	1.03651	0.924606	1.16196	0.538407	0.843036
RASF5	Q8WWW0	distal	combined	1	2	0.954095	0.821341	1.1083	0.538724	0.843199
PGP	A6NDG6	distal	combined	1	2	0.95854	0.837473	1.09711	0.538782	0.843199
NUP53	Q8NFH5	distal	combined	1	2	1.03522	0.926955	1.15612	0.539149	0.843315
YJEN3	A6XGL0	distal	combined	1	2	0.961027	0.846375	1.09121	0.539671	0.843694
HNMT	P50135	distal	combined	1	2	1.02712	0.942902	1.11887	0.539807	0.843842
H2B2E	Q16778	distal	combined	1	2	1.04967	0.898919	1.2257	0.540007	0.843937
PCDA7	Q9UN72	distal	combined	1	2	1.03871	0.919638	1.17321	0.540922	0.844453
CAMK2A	Q9UQM7	distal	combined	1	2	0.948503	0.800626	1.12369	0.540945	0.844473
UBL5	Q9BZL1	distal	combined	1	2	0.952834	0.816026	1.11258	0.541229	0.844621
MACOI	Q8N5G2	distal	combined	1	2	0.952683	0.815475	1.11298	0.541247	0.844621
IER2	Q9BTL4	distal	combined	1	2	1.03712	0.922655	1.16578	0.541337	0.844701
Apo A-II	P02652	distal	combined	1	2	0.956415	0.82896	1.10347	0.541402	0.844705
p107	P28749	distal	combined	1	2	1.0411	0.914831	1.18479	0.541507	0.844785
DSC3	Q14574	distal	combined	1	2	0.94743	0.796594	1.12683	0.541612	0.844813
TREM2	Q9NZC2	distal	combined	1	2	1.05004	0.897461	1.22856	0.542191	0.845042
PCDC1	Q9H158	distal	combined	1	2	1.04338	0.909985	1.19632	0.542925	0.845322
GLTL1	Q8N428	distal	combined	1	2	0.954117	0.820113	1.11002	0.543013	0.845322
TSSC4	Q9Y5U2	distal	combined	1	2	1.06179	0.875225	1.28812	0.543097	0.845322
APBB1:PID 2	O00213	distal	combined	1	2	0.962699	0.851671	1.0882	0.543176	0.845336
NEUG	Q92686	distal	combined	1	2	0.94767	0.796715	1.12723	0.543756	0.845663
TXD11:N-term	Q6PKC3	distal	combined	1	2	1.03642	0.923363	1.16333	0.54382	0.845663
CAH11	O75493	distal	combined	1	2	0.96812	0.871962	1.07488	0.543828	0.845663
EP15R	Q9UBC2	distal	combined	1	2	0.937264	0.760249	1.15549	0.54407	0.845816
DAPK1	P53355	distal	combined	1	2	0.949595	0.803448	1.12233	0.544151	0.845834
ZN560	Q96MR9	distal	combined	1	2	0.958279	0.834933	1.09985	0.544386	0.845961
GLCM	P04062	distal	combined	1	2	1.04526	0.905817	1.20618	0.544532	0.846108
STML1	Q9UBI4	distal	combined	1	2	1.04564	0.90503	1.20809	0.544728	0.846191
C43BP:START domain	Q9Y5P4	distal	combined	1	2	0.937257	0.759941	1.15594	0.544785	0.846191
SREC-II:ECD	Q96GP6	distal	combined	1	2	0.956548	0.82838	1.10455	0.545015	0.846241
MP2K3	P46734	distal	combined	1	2	0.959544	0.839414	1.09687	0.545087	0.846264
SMOC1	Q9H4F8	distal	combined	1	2	1.05349	0.889781	1.24732	0.545358	0.846406
ApoM	O95445	distal	combined	1	2	1.03775	0.920271	1.17023	0.5455	0.846414
Mcl-1	Q07820	distal	combined	1	2	0.969992	0.878731	1.07073	0.545618	0.846495
CTACK	Q9Y4X3	distal	combined	1	2	1.03947	0.916675	1.17872	0.546141	0.84672
LAD1	O00515	distal	combined	1	2	0.95294	0.81476	1.11456	0.546462	0.846886
TULP1	O00294	distal	combined	1	2	0.961501	0.84628	1.09241	0.546626	0.846948
ZN334	Q9HCZ1	distal	combined	1	2	0.956354	0.82713	1.10577	0.54682	0.847021
TRIM1	Q9UJV3	distal	combined	1	2	1.02817	0.939305	1.12544	0.546948	0.847122
IFNA4	P05014	distal	combined	1	2	1.03512	0.925141	1.15818	0.546952	0.847122
CC134	Q9H6E4	distal	combined	1	2	1.03287	0.929624	1.14758	0.547245	0.847267
ACO12	Q8WYK0	distal	combined	1	2	1.03348	0.928374	1.15048	0.547318	0.847334
transcription factor MLR1, isoform CRA_b	Q8N3X6	distal	combined	1	2	1.02646	0.942676	1.1177	0.547707	0.847664
VPS53	Q5VIR6	distal	combined	1	2	0.950154	0.804242	1.12254	0.547781	0.847671
TTC9B	Q8N6N2	distal	combined	1	2	1.03398	0.927195	1.15306	0.547982	0.847711
CTNA1	P35221	distal	combined	1	2	0.953031	0.814574	1.11502	0.548083	0.847732
DERM	Q07507	distal	combined	1	2	0.958295	0.833836	1.10133	0.548403	0.847824
RNF34	Q969K3	distal	combined	1	2	0.963542	0.85341	1.08789	0.5487	0.84799
KI2S2	P43631	distal	combined	1	2	1.03681	0.921271	1.16684	0.548742	0.848034
EPHA6	Q9UF33	distal	combined	1	2	1.05292	0.889584	1.24624	0.548803	0.848064
LACC1	Q8IV20	distal	combined	1	2	1.03362	0.927697	1.15164	0.54886	0.848071
SAHH	P23526	distal	combined	1	2	1.03759	0.919638	1.17068	0.548934	0.848103
CD226	Q15762	distal	combined	1	2	0.95227	0.811492	1.11747	0.549045	0.848142
NEC2		distal	combined	1	2	0.96083	0.843057	1.09506	0.549233	0.848295
VCX3	Q9NNX9	distal	combined	1	2	1.02868	0.937757	1.12841	0.549296	0.848321
GIMA4	Q9NUV9	distal	combined	1	2	1.04208	0.910541	1.19262	0.549367	0.848332
Aggrecan	P16112	distal	combined	1	2	0.955748	0.824067	1.10847	0.54957	0.848472
Collagen-binding protein	P50454	distal	combined	1	2	1.0599	0.875798	1.2827	0.550108	0.848765
Neurotrophin-5	P34130	distal	combined	1	2	0.96152	0.845387	1.09361	0.550179	0.848797
Collagen a1(VI)	P12109	distal	combined	1	2	1.04141	0.911477	1.18987	0.550653	0.848967
HBD-3	P81534	distal	combined	1	2	1.03585	0.9227	1.16287	0.550658	0.848967
KIF1C	O43896	distal	combined	1	2	0.932736	0.742059	1.17241	0.550659	0.848967
ETV2	O00321	distal	combined	1	2	1.0395	0.91514	1.18076	0.55124	0.84927
MSX-2	P35548	distal	combined	1	2	1.03452	0.925213	1.15673	0.551425	0.849437
FSHB	P01225	distal	combined	1	2	0.962904	0.850264	1.09047	0.551486	0.849457
PGP9.5	P09936	distal	combined	1	2	0.956959	0.827963	1.10605	0.551488	0.849457
AINX	Q16352	distal	combined	1	2	1.0368	0.920529	1.16776	0.551506	0.849457
HAX1	O00165	distal	combined	1	2	1.03561	0.922915	1.16207	0.551662	0.84957
MICB	Q29980	distal	combined	1	2	1.03943	0.91502	1.18075	0.552144	0.849789
LRC4B:ECD	Q9NT99	distal	combined	1	2	1.03704	0.91987	1.16913	0.552145	0.849789
PNKP	Q96T60	distal	combined	1	2	0.943825	0.77999	1.14207	0.55229	0.849841
Azurocidin	P20160	distal	combined	1	2	1.03821	0.917429	1.17488	0.552376	0.849886
TIMELESS	Q9UNS1	distal	combined	1	2	0.958485	0.833303	1.10247	0.552651	0.850049
IL-22	Q9GZX6	distal	combined	1	2	0.950703	0.80457	1.12338	0.552716	0.850057
NATD1	Q8N6N6	distal	combined	1	2	0.952627	0.811543	1.11824	0.552888	0.850118
KTHY	P23919	distal	combined	1	2	0.945928	0.787194	1.13667	0.553101	0.850244
NKp46	O76036	distal	combined	1	2	0.945442	0.785413	1.13808	0.553208	0.850286
SMOC1	Q9H4F8	distal	combined	1	2	1.04397	0.905543	1.20356	0.553255	0.8503
ACE	P12821	distal	combined	1	2	1.04134	0.910772	1.19063	0.553425	0.8504
TRAPPC4	Q9Y296	distal	combined	1	2	0.955653	0.822517	1.11034	0.553449	0.850413
K1161:CD	Q6NSJ0	distal	combined	1	2	1.03734	0.918876	1.17107	0.553527	0.850432
HB-EGF	Q99075	distal	combined	1	2	0.951164	0.805973	1.12251	0.553541	0.850438
IL-20	Q9NYY1	distal	combined	1	2	0.955979	0.823577	1.10967	0.553936	0.850657
KDEL2	Q7Z4H8	distal	combined	1	2	0.950291	0.802653	1.12508	0.553943	0.850657
KS6A1	Q15418	distal	combined	1	2	0.9624	0.847637	1.0927	0.55414	0.850772
suPAR	Q03405	distal	combined	1	2	0.953697	0.815058	1.11592	0.554172	0.850792
PSP-94	P08118	distal	combined	1	2	1.03813	0.917034	1.17521	0.554312	0.850845
TMUB1	Q9BVT8	distal	combined	1	2	1.03693	0.919471	1.1694	0.554359	0.850845
RN149	Q8NC42	distal	combined	1	2	1.0276	0.9388	1.12479	0.554933	0.851083
ZN329	Q86UD4	distal	combined	1	2	1.03182	0.929781	1.14506	0.55544	0.851474
LGP2	Q96C10	distal	combined	1	2	1.0357	0.921717	1.16377	0.555444	0.851474
THIC	Q9BWD1	distal	combined	1	2	1.05083	0.891145	1.23913	0.555495	0.851525
ITM2C:N-term	Q9NQX7	distal	combined	1	2	0.966759	0.863985	1.08176	0.555521	0.851539
GOT1	P17174	distal	combined	1	2	1.0481	0.896467	1.22538	0.555727	0.851702
DPYL4	O14531	distal	combined	1	2	1.02762	0.938568	1.12513	0.555754	0.851702
RL5	P46777	distal	combined	1	2	0.953823	0.814985	1.11631	0.555837	0.851739
SRPK1	Q96SB4	distal	combined	1	2	0.956391	0.824508	1.10937	0.555873	0.851739
Glucagon	P01275	distal	combined	1	2	1.04212	0.908359	1.19558	0.556107	0.851754
GIPC1	O14908	distal	combined	1	2	0.949268	0.798099	1.12907	0.556332	0.851825
NKG2F	O43908	distal	combined	1	2	0.949137	0.797533	1.12956	0.556595	0.851954
TCP2L	B9ZVM9	distal	combined	1	2	0.960504	0.839746	1.09863	0.556635	0.851954
CBS	P35520	distal	combined	1	2	0.953404	0.813168	1.11782	0.556652	0.851954
RFFL	Q8WZ73	distal	combined	1	2	0.962823	0.848513	1.09253	0.556853	0.852026
CPXM1	Q96SM3	distal	combined	1	2	0.961339	0.84281	1.09654	0.55701	0.852026
PSMP	Q1L6U9	distal	combined	1	2	1.04312	0.90603	1.20094	0.557068	0.852034
DUS18	Q8NEJ0	distal	combined	1	2	0.960662	0.840209	1.09838	0.557113	0.852034
PA2GC	Q5R387	distal	combined	1	2	0.955045	0.81907	1.11359	0.557225	0.852086
SPHK2	Q9NRA0	distal	combined	1	2	1.027	0.939537	1.1226	0.557473	0.852279
RET1L	Q5VY80	distal	combined	1	2	1.04083	0.91054	1.18976	0.557559	0.852293
Tbx3	O15119	distal	combined	1	2	1.03815	0.91605	1.17652	0.557581	0.852293
4EBP2	Q13542	distal	combined	1	2	0.956205	0.823264	1.11061	0.557648	0.852329
Cathepsin B	P07858	distal	combined	1	2	1.03912	0.913844	1.18156	0.558268	0.85253
DSG4	Q86SJ6	distal	combined	1	2	0.964059	0.852838	1.08978	0.558382	0.852603
Ephrin-A2	O43921	distal	combined	1	2	1.04309	0.905574	1.20149	0.558635	0.852669
GFPT2	O94808	distal	combined	1	2	1.03564	0.920963	1.1646	0.558644	0.852669
SHC1:PID	P29353	distal	combined	1	2	0.942793	0.773885	1.14857	0.558666	0.852669
RTF2	Q9BY42	distal	combined	1	2	0.963616	0.850983	1.09116	0.558948	0.852848
CETN1	Q12798	distal	combined	1	2	1.03634	0.919384	1.16817	0.559066	0.852929
IL-17B R	Q9NRM6	distal	combined	1	2	0.954324	0.815779	1.1164	0.559107	0.85293
ARL8B	Q9NVJ2	distal	combined	1	2	0.951174	0.804104	1.12514	0.55914	0.85293
HMGA1	P17096	distal	combined	1	2	1.03717	0.917554	1.17239	0.559374	0.853097
PAP1	Q06141	distal	combined	1	2	1.03573	0.920475	1.16543	0.559694	0.853254
EMID1	Q96A84	distal	combined	1	2	0.953977	0.814287	1.11763	0.559724	0.853262
DSCAM	O60469	distal	combined	1	2	0.967043	0.864043	1.08232	0.559739	0.853274
sperm protein 10	P26436	distal	combined	1	2	0.952913	0.810272	1.12067	0.559912	0.853397
CD8A	P01732	distal	combined	1	2	1.04019	0.911095	1.18758	0.560025	0.853464
RBP56	Q92804	distal	combined	1	2	0.95899	0.833003	1.10403	0.560081	0.853523
NOVA1	P51513	distal	combined	1	2	0.958508	0.831168	1.10536	0.560107	0.853536
PRDC1	Q9NRG1	distal	combined	1	2	0.943108	0.774424	1.14853	0.560176	0.853566
UFD1	Q92890	distal	combined	1	2	0.936841	0.752197	1.16681	0.56022	0.853581
PAPOG	Q9BWT3	distal	combined	1	2	0.949272	0.79671	1.13105	0.560309	0.853628
B4GT1	P15291	distal	combined	1	2	1.04353	0.904121	1.20442	0.560349	0.853678
DRR1	O95990	distal	combined	1	2	1.02399	0.945403	1.10912	0.560602	0.853788
COX5A	P20674	distal	combined	1	2	0.940851	0.765998	1.15562	0.5611	0.854178
Integrin aVb1	P05556	distal	combined	1	2	0.958368	0.830335	1.10614	0.561114	0.854178
AP2A2	O94973	distal	combined	1	2	0.942247	0.770969	1.15158	0.561123	0.854178
LIPP	P16233	distal	combined	1	2	0.963885	0.851401	1.09123	0.561252	0.854265
RAB3D	O95716	distal	combined	1	2	0.9431	0.773831	1.1494	0.561625	0.854492
RAB7B	Q96AH8	distal	combined	1	2	0.959314	0.833769	1.10376	0.561637	0.854495
IFNA7	P01567	distal	combined	1	2	0.955605	0.819719	1.11402	0.561735	0.854497
ADH6	P28332	distal	combined	1	2	1.06084	0.868958	1.2951	0.561786	0.854507
TNF sR-II	P20333	distal	combined	1	2	1.04009	0.910649	1.18794	0.562107	0.854725
CALB2	P22676	distal	combined	1	2	0.960352	0.837446	1.1013	0.562583	0.855002
MSP	P26927	distal	combined	1	2	0.962652	0.84611	1.09525	0.563182	0.855192
NUD12	Q9BQG2	distal	combined	1	2	0.966298	0.86019	1.08549	0.563484	0.855332
Cytidylate kinase	P30085	distal	combined	1	2	0.961761	0.842578	1.0978	0.56353	0.855354
CFC1	P0CG37	distal	combined	1	2	0.953647	0.811781	1.12031	0.563565	0.855369
THYN1	Q9P016	distal	combined	1	2	0.95401	0.813129	1.1193	0.563596	0.855369
RM14	Q6P1L8	distal	combined	1	2	1.04045	0.909412	1.19036	0.563717	0.855376
DYR	P00374	distal	combined	1	2	1.03634	0.917926	1.17003	0.564208	0.855739
PKHA7	Q6IQ23	distal	combined	1	2	0.960934	0.839022	1.10056	0.564827	0.855995
MYZAP	P0CAP1	distal	combined	1	2	1.02685	0.93823	1.12384	0.565059	0.856128
EHF	Q9NZC4	distal	combined	1	2	0.959364	0.832875	1.10506	0.565234	0.856167
ZFY27:CD region 1	Q5T4F4	distal	combined	1	2	0.954335	0.813792	1.11915	0.565262	0.856178
DLRB2	Q8TF09	distal	combined	1	2	1.03447	0.921575	1.16119	0.565465	0.856263
STYX	Q8WUJ0	distal	combined	1	2	1.02983	0.931592	1.13843	0.56551	0.856278
PSB6	P28072	distal	combined	1	2	1.03504	0.920281	1.16412	0.565665	0.856316
ATOH1	Q92858	distal	combined	1	2	1.03734	0.91537	1.17556	0.565691	0.856316
FBX3	Q9UK99	distal	combined	1	2	0.961006	0.839042	1.1007	0.565708	0.856316
PACAP-38	P18509	distal	combined	1	2	1.03097	0.929067	1.14405	0.565717	0.856316
ARFP2	P53365	distal	combined	1	2	0.961119	0.839338	1.10057	0.566178	0.856355
SEPT3	Q9UH03	distal	combined	1	2	1.0297	0.931703	1.13802	0.566205	0.856355
MTDC	P13995	distal	combined	1	2	0.946006	0.782561	1.14359	0.56627	0.856355
IKK-beta	O14920	distal	combined	1	2	0.944521	0.777092	1.14802	0.566411	0.856359
Rab-33A	Q14088	distal	combined	1	2	0.957141	0.824016	1.11177	0.566456	0.856368
EQTN	Q9NQ60	distal	combined	1	2	1.03321	0.923979	1.15536	0.566588	0.856395
LDHA	P00338	distal	combined	1	2	1.04082	0.90763	1.19356	0.566847	0.856486
Tenascin		distal	combined	1	2	1.03481	0.92045	1.16338	0.566854	0.856488
SIRT2	Q8IXJ6	distal	combined	1	2	0.959566	0.833103	1.10523	0.567046	0.856573
CP054	Q6UWD8	distal	combined	1	2	1.03783	0.913895	1.17858	0.567115	0.856573
SIA8C	O43173	distal	combined	1	2	1.04015	0.908892	1.19037	0.567321	0.856669
SNCAP	Q9Y6H5	distal	combined	1	2	1.03479	0.920216	1.16364	0.56783	0.85704
CLC7A	Q9BXN2	distal	combined	1	2	1.04368	0.901114	1.20881	0.568316	0.857217
AKIR2	Q53H80	distal	combined	1	2	1.03859	0.911891	1.18288	0.56841	0.857252
FOLR1	P15328	distal	combined	1	2	1.03958	0.909769	1.18791	0.568411	0.857252
EVI2A	P22794	distal	combined	1	2	0.962625	0.844512	1.09726	0.568466	0.857265
LRAP	Q6P179	distal	combined	1	2	0.965735	0.85668	1.08867	0.568474	0.857265
PAL4D	F5H284	distal	combined	1	2	1.03143	0.927337	1.14721	0.568564	0.857313
6-Phosphogluconate dehydrogenase	P52209	distal	combined	1	2	0.952614	0.806179	1.12565	0.568629	0.85738
Cyclin H	P51946	distal	combined	1	2	0.955531	0.81717	1.11732	0.568697	0.857394
ETV4	P43268	distal	combined	1	2	0.96184	0.841367	1.09956	0.568783	0.857394
PCOC2	Q9UKZ9	distal	combined	1	2	0.962584	0.844245	1.09751	0.568839	0.857394
PCDH9	Q9HC56	distal	combined	1	2	0.956513	0.820789	1.11468	0.569051	0.857435
DR6	O75509	distal	combined	1	2	1.04401	0.900141	1.21088	0.569139	0.857435
Keratin-16	P08779	distal	combined	1	2	0.962568	0.843982	1.09782	0.569531	0.857651
EGFL9	Q6UY11	distal	combined	1	2	1.03821	0.912196	1.18164	0.570024	0.857841
SNAB	Q9H115	distal	combined	1	2	0.962591	0.84393	1.09794	0.570034	0.857841
CPNE6	O95741	distal	combined	1	2	0.971955	0.881062	1.07223	0.57014	0.857935
FOLR2	P14207	distal	combined	1	2	1.04305	0.901759	1.20649	0.570314	0.858089
NXT1	Q9UKK6	distal	combined	1	2	0.955911	0.818046	1.11701	0.570417	0.858112
AT1B1	P05026	distal	combined	1	2	1.03916	0.910036	1.1866	0.570442	0.858112
UBP5	P45974	distal	combined	1	2	0.959666	0.832382	1.10641	0.570659	0.858195
HNP-3	P59666	distal	combined	1	2	1.03919	0.909869	1.18689	0.570753	0.858195
TRI40	Q6P9F5	distal	combined	1	2	0.951467	0.801064	1.13011	0.570917	0.858308
STOM	P27105	distal	combined	1	2	0.958384	0.827217	1.11035	0.571364	0.858403
DNJA2	O60884	distal	combined	1	2	0.952606	0.805163	1.12705	0.571444	0.858403
HBD-1	P60022	distal	combined	1	2	1.0395	0.908974	1.18877	0.571476	0.858403
CATZ	Q9UBR2	distal	combined	1	2	1.03943	0.908984	1.1886	0.571906	0.858576
SOS1	Q07889	distal	combined	1	2	0.964469	0.85076	1.09338	0.571922	0.858576
FAHD1	Q6P587	distal	combined	1	2	0.952494	0.804536	1.12766	0.572025	0.858577
GPX7	Q96SL4	distal	combined	1	2	0.946044	0.78045	1.14677	0.572091	0.858579
CX04A	Q8TE69	distal	combined	1	2	0.966893	0.860232	1.08678	0.572381	0.858727
I-TAC	O14625	distal	combined	1	2	0.961438	0.83872	1.10211	0.572456	0.858727
NRBF2	Q96F24	distal	combined	1	2	0.957923	0.825069	1.11217	0.572526	0.858761
DUS4	Q13115	distal	combined	1	2	0.970649	0.87522	1.07648	0.572621	0.858835
PADI1	Q9ULC6	distal	combined	1	2	0.967247	0.861572	1.08588	0.572655	0.858858
CD63	P08962	distal	combined	1	2	1.03455	0.919374	1.16416	0.57272	0.85887
CN37	P09543	distal	combined	1	2	0.943862	0.772168	1.15373	0.572754	0.85887
Caspase-7	P55210	distal	combined	1	2	0.955483	0.815518	1.11947	0.573101	0.859013
Cofilin-1	P23528	distal	combined	1	2	0.950747	0.797538	1.13339	0.573187	0.85905
SPCS	Q9HD40	distal	combined	1	2	1.03727	0.913259	1.17813	0.573231	0.859055
CALCB	P10092	distal	combined	1	2	1.02982	0.929735	1.14068	0.573238	0.859055
PTK7	Q13308	distal	combined	1	2	0.961569	0.838813	1.10229	0.573852	0.859286
MFAP4	P55083	distal	combined	1	2	0.965219	0.853146	1.09201	0.574008	0.859442
IL-15	P40933	distal	combined	1	2	0.967824	0.863504	1.08475	0.574098	0.859482
p21-ARC	O15145	distal	combined	1	2	0.941664	0.7634	1.16155	0.574562	0.859743
TBC25	Q3MII6	distal	combined	1	2	0.9602	0.833075	1.10672	0.575138	0.859997
IL31R	Q8NI17	distal	combined	1	2	0.967758	0.862956	1.08529	0.57519	0.86003
SYT13	Q7L8C5	distal	combined	1	2	0.955151	0.813499	1.12147	0.575307	0.860041
ANGL1:C-term	O95841	distal	combined	1	2	0.956433	0.818412	1.11773	0.575337	0.860041
GRB2-related adapter protein 2	O75791	distal	combined	1	2	0.96614	0.856444	1.08989	0.575351	0.860041
INGR2:CD	P38484	distal	combined	1	2	0.9614	0.837625	1.10347	0.575609	0.860138
CASL	Q14511	distal	combined	1	2	0.967384	0.861341	1.08648	0.575639	0.860142
BACH2	Q9BYV9	distal	combined	1	2	1.03165	0.924816	1.15084	0.576362	0.860447
UBP19	O94966	distal	combined	1	2	1.04493	0.895496	1.2193	0.576729	0.860655
GRM2B	Q96HH9	distal	combined	1	2	0.961461	0.837357	1.10396	0.577285	0.86092
ADAM-8	P78325	distal	combined	1	2	1.03048	0.927184	1.14528	0.577465	0.86092
MEP1A	Q16819	distal	combined	1	2	1.03065	0.926757	1.14619	0.577602	0.860956
CGAT2	Q8N6G5	distal	combined	1	2	1.0269	0.935308	1.12745	0.57764	0.860977
TNFSF15	O95150	distal	combined	1	2	0.959833	0.830838	1.10885	0.577702	0.861031
NARF	Q9UHQ1	distal	combined	1	2	1.02952	0.929282	1.14056	0.577807	0.861069
NRK1	Q9NWW6	distal	combined	1	2	0.958777	0.826629	1.11205	0.577969	0.861094
IVD	P26440	distal	combined	1	2	0.946523	0.779874	1.14878	0.578059	0.861094
GNT2C	Q8N0V5	distal	combined	1	2	0.954065	0.808341	1.12606	0.578173	0.861125
MESD2	Q14696	distal	combined	1	2	0.944004	0.770025	1.15729	0.57928	0.861481
MEF2C	Q06413	distal	combined	1	2	1.03434	0.91795	1.16549	0.579353	0.861523
CHK1	O14757	distal	combined	1	2	1.02703	0.934588	1.12861	0.579441	0.861523
ALK	Q9UM73	distal	combined	1	2	0.950509	0.794323	1.13741	0.579443	0.861523
HABP4	Q5JVS0	distal	combined	1	2	0.957882	0.822551	1.11548	0.579779	0.861744
TCF24	Q7RTU0	distal	combined	1	2	1.02801	0.932232	1.13362	0.579853	0.861744
H31	P68431	distal	combined	1	2	0.963726	0.845365	1.09866	0.58051	0.861979
2A5A	Q15172	distal	combined	1	2	0.942756	0.764857	1.16203	0.580612	0.86204
CBPM	P14384	distal	combined	1	2	1.03613	0.913514	1.17519	0.580763	0.86212
FCAMR	Q8WWV6	distal	combined	1	2	0.959481	0.828468	1.11121	0.580814	0.86212
Keratin 34	O76011	distal	combined	1	2	1.03331	0.919846	1.16077	0.58085	0.86212
PUF60	Q9UHX1	distal	combined	1	2	1.04118	0.902198	1.20157	0.580916	0.86212
RAB38	P57729	distal	combined	1	2	0.95638	0.816314	1.12048	0.580945	0.86212
Cathepsin D	P07339	distal	combined	1	2	0.962279	0.839421	1.10312	0.581134	0.86219
KI3L1	P43629	distal	combined	1	2	0.971254	0.87562	1.07733	0.581293	0.862234
SSRP1	Q08945	distal	combined	1	2	0.968095	0.862717	1.08634	0.581314	0.862243
GITR	Q9Y5U5	distal	combined	1	2	1.0361	0.913319	1.17538	0.581605	0.862393
ERBB4	Q15303	distal	combined	1	2	1.03583	0.913802	1.17416	0.582001	0.86262
CTHR1	Q96CG8	distal	combined	1	2	0.963412	0.843664	1.10016	0.58203	0.86262
IL-4	P05112	distal	combined	1	2	0.961238	0.835003	1.10656	0.58207	0.862641
DC-SIGNR	Q9H2X3	distal	combined	1	2	0.965511	0.852058	1.09407	0.582108	0.86266
PD-L2	Q9BQ51	distal	combined	1	2	0.959964	0.829922	1.11038	0.582208	0.86277
ZDH14	Q8IZN3	distal	combined	1	2	1.03094	0.924819	1.14924	0.582457	0.862891
XPNPEP1	Q9NQW7	distal	combined	1	2	0.949827	0.790565	1.14117	0.582511	0.862918
EVPL	Q92817	distal	combined	1	2	0.967448	0.859714	1.08868	0.582743	0.862971
TTL	Q8NG68	distal	combined	1	2	0.942252	0.761773	1.16549	0.583481	0.86328
DAPK3	O43293	distal	combined	1	2	0.953232	0.803221	1.13126	0.583516	0.863282
ELMO1	Q92556	distal	combined	1	2	0.960803	0.832799	1.10848	0.583596	0.863328
TR3N	Q6F5E7	distal	combined	1	2	0.965749	0.852596	1.09392	0.583605	0.863328
NAB2	Q15742	distal	combined	1	2	0.948058	0.783375	1.14736	0.583755	0.863403
TGIF2	Q9GZN2	distal	combined	1	2	0.966019	0.853584	1.09326	0.583969	0.863545
NOTC2	Q04721	distal	combined	1	2	0.964099	0.845841	1.09889	0.58398	0.863546
A2ML1	A8K2U0	distal	combined	1	2	0.959874	0.828915	1.11152	0.584234	0.86366
PNPO	Q9NVS9	distal	combined	1	2	1.03671	0.911114	1.17962	0.584252	0.86366
AS3MT	Q9HBK9	distal	combined	1	2	1.0278	0.931629	1.13391	0.584303	0.86366
3HAO	P46952	distal	combined	1	2	1.03811	0.907908	1.18699	0.584359	0.86366
TRY3	P35030	distal	combined	1	2	1.0335	0.918364	1.16307	0.584524	0.863727
TLR1:ECD	Q15399	distal	combined	1	2	1.03233	0.920878	1.15728	0.58512	0.863957
MUL1:CD	Q969V5	distal	combined	1	2	1.04406	0.894273	1.21893	0.585301	0.86403
RPN1:LD	P04843	distal	combined	1	2	1.03665	0.910863	1.1798	0.585529	0.864071
FUBP1	Q96AE4	distal	combined	1	2	0.9605	0.83095	1.11025	0.585631	0.864087
CD1D	P15813	distal	combined	1	2	0.966763	0.856098	1.09173	0.585776	0.864087
CFTR	P13569	distal	combined	1	2	1.03372	0.917379	1.16481	0.586171	0.864282
CLGN	O14967	distal	combined	1	2	1.03518	0.913926	1.17252	0.586492	0.864287
TSP4	P35443	distal	combined	1	2	1.03948	0.904038	1.19522	0.586699	0.864287
BCCIP	Q9P287	distal	combined	1	2	1.02707	0.932712	1.13099	0.586923	0.864343
TRIM9	Q9C026	distal	combined	1	2	0.962396	0.838057	1.10518	0.587104	0.86441
S100A13	Q99584	distal	combined	1	2	1.03807	0.907056	1.188	0.587301	0.864549
TM157	Q8TBP5	distal	combined	1	2	1.02776	0.930977	1.13461	0.587343	0.864563
RAB37	Q96AX2	distal	combined	1	2	1.03631	0.911056	1.17878	0.587362	0.864563
DRBP76	Q12906	distal	combined	1	2	1.03041	0.92469	1.14822	0.58754	0.864616
DBNL	Q9UJU6	distal	combined	1	2	0.959682	0.826981	1.11368	0.587829	0.864813
SMN	Q16637	distal	combined	1	2	0.957952	0.820113	1.11896	0.587855	0.864832
CLIC5	Q9NZA1	distal	combined	1	2	0.96162	0.834686	1.10786	0.587932	0.864852
ICT1	Q14197	distal	combined	1	2	1.03093	0.923318	1.15109	0.588107	0.864852
Vaspin	Q8IW75	distal	combined	1	2	1.03272	0.919021	1.16049	0.588503	0.865168
GP135	Q8IZ08	distal	combined	1	2	0.969817	0.86788	1.08373	0.588572	0.865222
RMD1	Q96DB5	distal	combined	1	2	1.04167	0.898392	1.2078	0.588685	0.865292
STALP	Q96FJ0	distal	combined	1	2	1.03297	0.918298	1.16196	0.588994	0.865403
IL-2 sRa	P01589	distal	combined	1	2	0.96595	0.851859	1.09532	0.589047	0.865403
Tpo	P40225	distal	combined	1	2	1.03771	0.907262	1.18691	0.589178	0.865434
sICAM-5	Q9UMF0	distal	combined	1	2	0.96565	0.85054	1.09634	0.589379	0.865528
SC22A	Q96IW7	distal	combined	1	2	0.959513	0.825763	1.11493	0.589465	0.86557
CUL1	Q13616	distal	combined	1	2	1.02231	0.943529	1.10767	0.589697	0.865725
Coagulation Factor X	P00742	distal	combined	1	2	0.965571	0.850106	1.09672	0.589763	0.865739
TRUA	Q9Y606	distal	combined	1	2	1.03502	0.91316	1.17313	0.590213	0.865895
CLM2	Q496F6	distal	combined	1	2	1.03053	0.923669	1.14976	0.590256	0.865895
TATD3	Q17R31	distal	combined	1	2	0.942517	0.759796	1.16918	0.590283	0.865895
HSP 40	P25685	distal	combined	1	2	0.95325	0.800783	1.13475	0.590291	0.865895
Frizzled-10:FZ	Q9ULW2	distal	combined	1	2	0.957237	0.81634	1.12245	0.590586	0.866062
IP16:HIN 1	Q16666	distal	combined	1	2	1.04012	0.901195	1.20047	0.59072	0.866145
PSG3	Q16557	distal	combined	1	2	1.03045	0.923697	1.14954	0.590872	0.866215
VILL	O15195	distal	combined	1	2	0.964792	0.84651	1.0996	0.591189	0.866329
NTF-2	P61970	distal	combined	1	2	0.95729	0.816318	1.12261	0.591248	0.866359
HDAC2	Q92769	distal	combined	1	2	0.957225	0.816023	1.12286	0.591359	0.86644
ANGL7	O43827	distal	combined	1	2	1.02471	0.937343	1.12022	0.591361	0.86644
IL-6 sRa	P08887	distal	combined	1	2	0.965134	0.847796	1.09871	0.591557	0.866452
SIG14	Q08ET2	distal	combined	1	2	1.03931	0.902694	1.1966	0.591801	0.866534
EIF3G	O75821	distal	combined	1	2	0.940184	0.750393	1.17798	0.591856	0.866554
ADAT1	Q9BUB4	distal	combined	1	2	0.960806	0.830136	1.11204	0.591904	0.866554
Kininostatin	P01042	distal	combined	1	2	1.03237	0.918828	1.15995	0.592001	0.866554
HNRPR	O43390	distal	combined	1	2	1.06065	0.855079	1.31565	0.592179	0.86662
EGF:CD	P01133	distal	combined	1	2	1.03201	0.91963	1.15813	0.592191	0.86662
DHB4	P51659	distal	combined	1	2	1.05311	0.871405	1.2727	0.592296	0.866682
C1QT4	Q9BXJ3	distal	combined	1	2	1.03871	0.903887	1.19365	0.592348	0.86672
WFDC8	Q8IUA0	distal	combined	1	2	0.960349	0.828145	1.11366	0.592374	0.866729
5'-Nucleotidase	P21589	distal	combined	1	2	1.02705	0.931405	1.13251	0.592584	0.866848
4EBP3	O60516	distal	combined	1	2	0.965103	0.84733	1.09925	0.592695	0.866848
F221A	A4D161	distal	combined	1	2	0.958416	0.820185	1.11994	0.593011	0.866875
TMM52	Q8NDY8	distal	combined	1	2	0.966683	0.853686	1.09464	0.593166	0.866922
MPP6	Q9NZW5	distal	combined	1	2	0.967992	0.859032	1.09077	0.593384	0.867089
CRIM1:ECD	Q9NZV1	distal	combined	1	2	1.02966	0.924904	1.14628	0.593397	0.867092
KCTD6	Q8NC69	distal	combined	1	2	0.96428	0.843654	1.10215	0.593716	0.867319
S100A14	Q9HCY8	distal	combined	1	2	0.950152	0.787358	1.1466	0.593852	0.867383
Calcineurin	P63098	distal	combined	1	2	0.951447	0.792379	1.14245	0.593877	0.867403
IGF-I sR	P08069	distal	combined	1	2	0.95961	0.824607	1.11671	0.594063	0.867542
CATC	P53634	distal	combined	1	2	1.02822	0.928183	1.13904	0.594129	0.86761
SPT20	Q8TB22	distal	combined	1	2	0.96559	0.848895	1.09833	0.594159	0.867616
IKB-epsilon	O00221	distal	combined	1	2	1.03277	0.917258	1.16282	0.594186	0.867627
Keratin 6A	P02538	distal	combined	1	2	1.03429	0.913535	1.171	0.594564	0.867826
ADA29	Q9UKF5	distal	combined	1	2	1.03382	0.914633	1.16853	0.594619	0.867833
NECA3	Q96P71	distal	combined	1	2	0.972507	0.877575	1.07771	0.594749	0.867942
CCNA1	P78396	distal	combined	1	2	0.972572	0.877783	1.0776	0.595027	0.867975
VEGF-B	P49765	distal	combined	1	2	0.967623	0.857028	1.09249	0.595074	0.868015
ROBO1	Q9Y6N7	distal	combined	1	2	0.961282	0.830965	1.11204	0.595235	0.868069
RHG30	Q7Z6I6	distal	combined	1	2	0.968425	0.860308	1.09013	0.595272	0.868079
ATF5	Q9Y2D1	distal	combined	1	2	0.96819	0.859277	1.09091	0.595465	0.868189
EXTL2	Q9UBQ6	distal	combined	1	2	0.975107	0.888439	1.07023	0.595559	0.868268
SEM3G	Q9NS98	distal	combined	1	2	0.967147	0.854875	1.09416	0.595709	0.868293
TYW3	Q6IPR3	distal	combined	1	2	0.966796	0.853368	1.0953	0.595885	0.868293
MAZ	P56270	distal	combined	1	2	1.02725	0.930077	1.13457	0.595944	0.868293
PFD3	P61758	distal	combined	1	2	1.04708	0.883276	1.24127	0.596084	0.868293
PIANP	Q8IYJ0	distal	combined	1	2	0.961774	0.832681	1.11088	0.596099	0.868293
HSP 10	P61604	distal	combined	1	2	1.05447	0.866573	1.28311	0.59631	0.868361
Carbohydrate sulfotransferase 9	Q7L1S5	distal	combined	1	2	1.02836	0.927256	1.14049	0.596361	0.868361
RBM9	O43251	distal	combined	1	2	1.03235	0.917606	1.16143	0.596414	0.868361
URM1	Q9BTM9	distal	combined	1	2	0.970449	0.868454	1.08442	0.59649	0.868361
IL-17B R	Q9NRM6	distal	combined	1	2	0.967567	0.856393	1.09317	0.596501	0.868361
F171B:ECD	Q6P995	distal	combined	1	2	0.961673	0.832014	1.11154	0.596884	0.868483
H2B1K	O60814	distal	combined	1	2	1.04334	0.891467	1.22108	0.597108	0.86852
Integrin aVb8	P06756	distal	combined	1	2	0.969762	0.865366	1.08675	0.59725	0.86852
PHB2	Q99623	distal	combined	1	2	0.971393	0.872232	1.08183	0.597285	0.868525
RGAP1	Q9H0H5	distal	combined	1	2	1.03478	0.911505	1.17472	0.597353	0.868552
U119B	A6NIH7	distal	combined	1	2	0.962892	0.836824	1.10795	0.597398	0.868552
UCN3	Q969E3	distal	combined	1	2	0.950377	0.786673	1.14815	0.597725	0.868715
TFAM	Q00059	distal	combined	1	2	0.945702	0.768495	1.16377	0.59795	0.868827
Ephrin-A2	O43921	distal	combined	1	2	1.03537	0.909878	1.17818	0.597977	0.868827
FGF-5	P12034	distal	combined	1	2	0.963786	0.84027	1.10546	0.598102	0.868836
CCD51	Q96ER9	distal	combined	1	2	0.961462	0.830706	1.1128	0.598238	0.868836
HNRPM	P52272	distal	combined	1	2	0.955957	0.808463	1.13036	0.598323	0.868836
ZN275	Q9NSD4	distal	combined	1	2	1.02586	0.932909	1.12806	0.598339	0.868836
ATG4B	Q9Y4P1	distal	combined	1	2	1.03321	0.914942	1.16677	0.598377	0.868836
CaMKK alpha	Q8N5S9	distal	combined	1	2	0.957777	0.815657	1.12466	0.598604	0.868857
PECR	Q9BY49	distal	combined	1	2	0.970724	0.869054	1.08429	0.598634	0.868857
DIM1	Q9UNQ2	distal	combined	1	2	0.955849	0.807847	1.13096	0.59882	0.868957
IGS11:CD	Q5DX21	distal	combined	1	2	1.03669	0.906389	1.18573	0.599004	0.869129
SKP2	Q13309	distal	combined	1	2	0.972008	0.874372	1.08055	0.599125	0.869191
PDIA5	Q14554	distal	combined	1	2	0.952445	0.794195	1.14223	0.599193	0.869196
ILF2	Q12905	distal	combined	1	2	0.952263	0.793408	1.14292	0.59937	0.869325
FCN1	O00602	distal	combined	1	2	1.03573	0.908436	1.18086	0.599786	0.869446
UBAC1	Q9BSL1	distal	combined	1	2	0.965187	0.845483	1.10184	0.599947	0.869488
SCMH1	Q96GD3	distal	combined	1	2	1.02603	0.93201	1.12953	0.600254	0.869604
NEUR1	Q99519	distal	combined	1	2	0.966107	0.849162	1.09916	0.600437	0.869702
DHB8	Q92506	distal	combined	1	2	1.03277	0.915356	1.16524	0.600529	0.869749
PLXB2	O15031	distal	combined	1	2	1.03343	0.91371	1.16883	0.600699	0.869867
PRTG	Q2VWP7	distal	combined	1	2	0.959661	0.822415	1.11981	0.601041	0.870119
BT3A3	O00478	distal	combined	1	2	1.03308	0.914427	1.16713	0.601077	0.870119
VAT1	Q99536	distal	combined	1	2	1.04154	0.894082	1.21331	0.601302	0.870119
PILRA	Q9UKJ1	distal	combined	1	2	1.03236	0.916084	1.1634	0.601401	0.870127
AK1C2	P52895	distal	combined	1	2	1.02487	0.934612	1.12384	0.601492	0.870164
SKIL	P12757	distal	combined	1	2	0.949995	0.783624	1.15169	0.601507	0.870177
SIA4B	Q16842	distal	combined	1	2	0.961078	0.827994	1.11555	0.601638	0.870225
Sorting nexin-15	Q9NRS6	distal	combined	1	2	0.960525	0.825718	1.11734	0.601687	0.870225
DLK1:ECD	P80370	distal	combined	1	2	0.964905	0.843769	1.10343	0.601706	0.870225
nectin-1 gamma:CD	Q15223	distal	combined	1	2	1.02804	0.926628	1.14055	0.601739	0.870225
CSF2R	P15509	distal	combined	1	2	1.03799	0.902355	1.19401	0.601776	0.870225
ES8L1	Q8TE68	distal	combined	1	2	1.03477	0.910069	1.17657	0.601863	0.87025
PLACL	Q86WS3	distal	combined	1	2	0.955714	0.80615	1.13303	0.601906	0.870268
LYSM4	Q5XG99	distal	combined	1	2	0.962891	0.835299	1.10997	0.602096	0.870333
SPOP	O43791	distal	combined	1	2	0.967082	0.852657	1.09686	0.602394	0.870407
FA84A	Q96KN4	distal	combined	1	2	1.02558	0.932584	1.12786	0.60246	0.870408
PDCL3	Q9H2J4	distal	combined	1	2	0.963275	0.836752	1.10893	0.6025	0.870431
Lymphotoxin a1/b2	P01374	distal	combined	1	2	0.956344	0.808451	1.13129	0.602533	0.870431
RRM1	P23921	distal	combined	1	2	1.03368	0.912155	1.1714	0.603669	0.870878
Hexosaminidase A	P06865	distal	combined	1	2	1.02885	0.924078	1.1455	0.60375	0.870938
MRT4	Q9UKD2	distal	combined	1	2	0.95748	0.812581	1.12822	0.603763	0.870938
CLC10	Q8IUN9	distal	combined	1	2	0.960527	0.824955	1.11838	0.60392	0.87096
SIRB2	Q5JXA9	distal	combined	1	2	1.03631	0.905677	1.18577	0.603922	0.87096
MAPIP	Q9Y2Q5	distal	combined	1	2	1.02965	0.922009	1.14986	0.604012	0.870988
Carbonic anhydrase 6	P23280	distal	combined	1	2	0.966971	0.851684	1.09786	0.604083	0.871022
LRIT2	A6NDA9	distal	combined	1	2	0.96139	0.828346	1.1158	0.604379	0.871151
ML12B	O14950	distal	combined	1	2	0.957327	0.811552	1.12929	0.604871	0.871465
ARI1A	O14497	distal	combined	1	2	0.963896	0.838357	1.10824	0.605515	0.871588
MTNA	Q9BV20	distal	combined	1	2	1.02881	0.923631	1.14597	0.605727	0.871683
TM234	Q8WY98	distal	combined	1	2	0.971175	0.869082	1.08526	0.60577	0.871703
SFXN5	Q8TD22	distal	combined	1	2	1.02125	0.94282	1.10621	0.606001	0.871781
FGF-8	P55075	distal	combined	1	2	0.964845	0.842165	1.1054	0.606007	0.871781
NAGPA	Q9UK23	distal	combined	1	2	1.04091	0.893797	1.21225	0.606008	0.871781
EF-1-alpha-1	P68104	distal	combined	1	2	0.949402	0.779281	1.15666	0.606289	0.871886
RAG-1	P15918	distal	combined	1	2	1.0234	0.937156	1.11757	0.606614	0.871988
NET1	O95631	distal	combined	1	2	0.96766	0.853828	1.09667	0.606658	0.871988
PDCD4	Q53EL6	distal	combined	1	2	0.964751	0.841511	1.10604	0.606819	0.871988
PCYXL	Q8NBM8	distal	combined	1	2	1.04395	0.886164	1.22984	0.60692	0.871988
TM52B	Q4KMG9	distal	combined	1	2	0.967567	0.853258	1.09719	0.607251	0.871988
PLOD3	O60568	distal	combined	1	2	1.03737	0.901799	1.19331	0.607668	0.872129
LIF	P15018	distal	combined	1	2	0.969543	0.861547	1.09108	0.607709	0.872158
Factor D	P00746	distal	combined	1	2	0.956707	0.807952	1.13285	0.607738	0.872162
TEC	P42680	distal	combined	1	2	0.959611	0.819758	1.12332	0.60797	0.872233
SHD	Q96IW2	distal	combined	1	2	0.975908	0.889084	1.07121	0.60797	0.872233
HCAR2	Q8TDS4	distal	combined	1	2	1.035	0.907407	1.18054	0.608297	0.8723
ZN526	Q8TF50	distal	combined	1	2	1.03788	0.900308	1.19647	0.608328	0.872322
MMP-10	P09238	distal	combined	1	2	1.03264	0.9132	1.1677	0.608563	0.872394
Gro-b	P19875	distal	combined	1	2	0.96156	0.827609	1.11719	0.608563	0.872394
RELL2	Q8NC24	distal	combined	1	2	1.03172	0.915496	1.16269	0.608606	0.872418
ITIH5	Q86UX2	distal	combined	1	2	0.961769	0.828424	1.11658	0.608716	0.872472
HEM4	P10746	distal	combined	1	2	0.964681	0.840575	1.10711	0.608808	0.872532
PlGF	P49763	distal	combined	1	2	0.942672	0.751589	1.18234	0.609493	0.872718
PKC-D	Q05655	distal	combined	1	2	0.957532	0.810648	1.13103	0.609519	0.872718
PRP19	Q9UMS4	distal	combined	1	2	0.963022	0.833358	1.11286	0.609578	0.872718
LYSM3	Q7Z3D4	distal	combined	1	2	0.966143	0.846498	1.1027	0.609612	0.872718
FOXO4	P98177	distal	combined	1	2	1.02988	0.919788	1.15315	0.609753	0.8728
ELA3B	P08861	distal	combined	1	2	0.968344	0.855815	1.09567	0.609783	0.872831
Gro-b	P19875	distal	combined	1	2	0.961511	0.826963	1.11795	0.609839	0.872831
FCRL5	Q96RD9	distal	combined	1	2	1.02946	0.920821	1.15091	0.609911	0.872831
IL-1F8	Q9NZH7	distal	combined	1	2	0.97488	0.884055	1.07504	0.61014	0.872929
RET1G	Q6H3X3	distal	combined	1	2	1.02895	0.921969	1.14835	0.610378	0.873062
SMAD3	P84022	distal	combined	1	2	1.05379	0.861394	1.28917	0.610472	0.873112
GCDH	Q92947	distal	combined	1	2	0.963086	0.833241	1.11316	0.61072	0.873349
TSSK1	Q9BXA7	distal	combined	1	2	1.03097	0.916602	1.15961	0.611169	0.873484
kallikrein 13	Q9UKR3	distal	combined	1	2	1.03792	0.899184	1.19806	0.611192	0.873485
Cytochrome b5	P00167	distal	combined	1	2	0.973121	0.87607	1.08092	0.611243	0.873494
Inosine triphosphatase	Q9BY32	distal	combined	1	2	0.965057	0.841357	1.10694	0.6113	0.873531
SMDF	Q02297	distal	combined	1	2	1.02628	0.92858	1.13425	0.611332	0.873537
TNF sR-II	P20333	distal	combined	1	2	1.03635	0.903021	1.18936	0.611345	0.873537
SIA8B	Q92186	distal	combined	1	2	0.955094	0.799897	1.1404	0.611576	0.873537
UBE2N/UB2V1 Complex	P61088	distal	combined	1	2	0.956841	0.807021	1.13447	0.611604	0.873537
OLFL3	Q9NRN5	distal	combined	1	2	1.04014	0.893507	1.21083	0.611736	0.873566
MRE11	P49959	distal	combined	1	2	0.960191	0.820666	1.12344	0.612102	0.873707
SH21A	O60880	distal	combined	1	2	0.961403	0.825679	1.11944	0.612205	0.873733
SMUF2	Q9HAU4	distal	combined	1	2	1.02748	0.925194	1.14108	0.612321	0.873735
OXLA	Q96RQ9	distal	combined	1	2	0.968914	0.857472	1.09484	0.612467	0.873735
Siglec-5	O15389	distal	combined	1	2	1.03666	0.901782	1.19171	0.612682	0.873884
CCDC9	Q9Y3X0	distal	combined	1	2	0.957594	0.809653	1.13257	0.612809	0.873893
ERG19	P53602	distal	combined	1	2	1.03685	0.901158	1.19297	0.6131	0.87402
PSMG2	Q969U7	distal	combined	1	2	1.02936	0.920124	1.15156	0.613173	0.874029
ZP4	Q12836	distal	combined	1	2	1.04238	0.887417	1.22441	0.613213	0.874045
MB12B	Q9H7P6	distal	combined	1	2	0.951609	0.78504	1.15352	0.613393	0.874112
ZN593	O00488	distal	combined	1	2	1.03451	0.90679	1.18022	0.613811	0.874332
TPC13	A5PLN9	distal	combined	1	2	0.974659	0.882163	1.07685	0.61388	0.874347
FOXP1	Q9H334	distal	combined	1	2	0.961529	0.825597	1.11984	0.613934	0.874347
APC10	Q9UM13	distal	combined	1	2	0.967922	0.852724	1.09868	0.614054	0.874359
AK1A1	P14550	distal	combined	1	2	0.955159	0.799098	1.1417	0.61423	0.874443
a1-Microglobulin	P02760	distal	combined	1	2	1.03369	0.908693	1.17588	0.614348	0.874481
STAR7	Q9NQZ5	distal	combined	1	2	1.03209	0.912769	1.167	0.614367	0.874481
IL-17	Q16552	distal	combined	1	2	1.03375	0.908475	1.1763	0.61452	0.874627
KI2S4	P43632	distal	combined	1	2	1.02056	0.942819	1.10472	0.614632	0.87465
PAR11	Q9NR21	distal	combined	1	2	0.969829	0.860764	1.09271	0.61475	0.874683
MMP20	O60882	distal	combined	1	2	1.02891	0.920812	1.14969	0.614817	0.874683
SDF2L	Q9HCN8	distal	combined	1	2	1.03084	0.915794	1.16033	0.614948	0.874766
CLM6	Q08708	distal	combined	1	2	0.965803	0.84331	1.10609	0.615075	0.874769
SEM5A	Q13591	distal	combined	1	2	0.968171	0.853309	1.0985	0.615661	0.875064
RBBP9	O75884	distal	combined	1	2	0.963497	0.833281	1.11406	0.615698	0.875072
Siglec-5	O15389	distal	combined	1	2	1.03684	0.900231	1.19419	0.615729	0.875089
discoidin domain receptor 1	Q08345	distal	combined	1	2	1.0335	0.908663	1.17548	0.615923	0.875228
AGO1	Q9UL18	distal	combined	1	2	0.951796	0.784643	1.15456	0.616094	0.875341
Discoidin domain receptor 2	Q16832	distal	combined	1	2	1.02986	0.917964	1.1554	0.616113	0.875347
INP4A	Q96PE3	distal	combined	1	2	1.04454	0.880816	1.23871	0.616357	0.87546
PHF3	Q92576	distal	combined	1	2	0.968913	0.856272	1.09637	0.616482	0.875513
BNP	P16860	distal	combined	1	2	1.02917	0.919597	1.15179	0.616681	0.87558
GIPC2	Q8TF65	distal	combined	1	2	1.02807	0.922455	1.14578	0.616691	0.87558
Glyoxalase I	Q04760	distal	combined	1	2	0.962631	0.829233	1.11749	0.61679	0.875603
TRIL:CD	Q7L0X0	distal	combined	1	2	1.02486	0.930833	1.12838	0.616987	0.875687
Activin RIIA	P27037	distal	combined	1	2	0.969724	0.859435	1.09417	0.617722	0.87588
DJB11	Q9UBS4	distal	combined	1	2	0.961557	0.824306	1.12166	0.617859	0.87588
MTND	Q9BV57	distal	combined	1	2	0.96506	0.839198	1.1098	0.617909	0.87588
MSI2H	Q96DH6	distal	combined	1	2	0.952261	0.785684	1.15416	0.61806	0.875976
RABP2	P29373	distal	combined	1	2	1.03738	0.898006	1.19839	0.6181	0.875976
PTHD3	Q3KNS1	distal	combined	1	2	1.03221	0.911217	1.16927	0.618221	0.875987
HENMT	Q5T8I9	distal	combined	1	2	1.02987	0.917273	1.1563	0.618295	0.875987
ISK2	P20155	distal	combined	1	2	0.964379	0.836055	1.1124	0.618585	0.876077
NIPA4	Q0D2K0	distal	combined	1	2	0.974103	0.878395	1.08024	0.61901	0.876192
Mx1	P20591	distal	combined	1	2	1.02633	0.926388	1.13706	0.619045	0.876221
granzyme A	P12544	distal	combined	1	2	1.025	0.92994	1.12977	0.619063	0.876229
GNPI1	P46926	distal	combined	1	2	1.03633	0.900323	1.19289	0.619065	0.876229
EF-1-alpha-1	P68104	distal	combined	1	2	1.02935	0.918336	1.15378	0.619328	0.876345
Azurocidin	P20160	distal	combined	1	2	0.959123	0.813347	1.13103	0.619767	0.876558
B3GN4	Q9C0J1	distal	combined	1	2	1.028	0.921737	1.14652	0.619835	0.876576
MMP-12	P39900	distal	combined	1	2	0.96656	0.844675	1.10603	0.620914	0.877374
MMAC	Q9Y4U1	distal	combined	1	2	1.03888	0.893095	1.20846	0.621006	0.877433
ANR40	Q6AI12	distal	combined	1	2	0.96706	0.846778	1.10443	0.62112	0.877433
CAV3	P56539	distal	combined	1	2	0.950699	0.777767	1.16208	0.621617	0.877748
PK3C3	Q8NEB9	distal	combined	1	2	0.967394	0.848063	1.10352	0.621652	0.877777
MCP-3	P80098	distal	combined	1	2	0.970611	0.862143	1.09273	0.621766	0.877886
ERP27	Q96DN0	distal	combined	1	2	0.971362	0.865455	1.09023	0.621802	0.877887
CC115	Q96NT0	distal	combined	1	2	1.03201	0.910563	1.16966	0.621824	0.877887
QSCN6	O00391	distal	combined	1	2	0.969819	0.858451	1.09563	0.622428	0.878291
RM10	Q7Z7H8	distal	combined	1	2	0.956933	0.802956	1.14044	0.622852	0.878491
OLR1	P78380	distal	combined	1	2	1.03205	0.910062	1.17038	0.62307	0.878548
MALD2	Q8N4S9	distal	combined	1	2	1.03411	0.904599	1.18217	0.623178	0.878604
DLL3	Q9NYJ7	distal	combined	1	2	0.967406	0.847589	1.10416	0.623292	0.878604
KCNRG	Q8N5I3	distal	combined	1	2	1.02971	0.916113	1.15738	0.623533	0.878644
NMS	Q5H8A3	distal	combined	1	2	0.964841	0.836337	1.11309	0.623571	0.878644
CD68	P34810	distal	combined	1	2	0.956737	0.801827	1.14157	0.623607	0.878646
NUMB	P49757	distal	combined	1	2	0.952281	0.783339	1.15766	0.623631	0.878646
SIRT5	Q9NXA8	distal	combined	1	2	0.971	0.863293	1.09215	0.62372	0.878691
MACD1	Q9BQ69	distal	combined	1	2	1.02287	0.934452	1.11965	0.623985	0.878828
RAB5C	P51148	distal	combined	1	2	0.951976	0.781909	1.15903	0.62403	0.878842
KMO	O15229	distal	combined	1	2	0.972194	0.868417	1.08837	0.624393	0.878954
MALT1	Q9UDY8	distal	combined	1	2	0.963083	0.82837	1.1197	0.624635	0.879072
MMP-9	P14780	distal	combined	1	2	0.963389	0.829643	1.1187	0.624764	0.879142
CX7A1	P24310	distal	combined	1	2	1.03255	0.908019	1.17415	0.625231	0.879358
VGLL4	Q14135	distal	combined	1	2	0.973466	0.873885	1.0844	0.625253	0.879358
4F2:CD	P08195	distal	combined	1	2	0.966133	0.841249	1.10956	0.625645	0.879565
DEAD-box protein 19B	Q9UMR2	distal	combined	1	2	0.960366	0.816318	1.12983	0.625742	0.879565
RAB31	Q13636	distal	combined	1	2	0.950448	0.774843	1.16585	0.625819	0.8796
GAB1	Q13480	distal	combined	1	2	0.955329	0.794937	1.14808	0.626022	0.87976
Cardiotrophin-1	Q16619	distal	combined	1	2	0.951226	0.777915	1.16315	0.626074	0.879763
Integrin alpha-2	P17301	distal	combined	1	2	0.964897	0.835483	1.11436	0.62673	0.880141
HERC1	Q15751	distal	combined	1	2	1.0298	0.914819	1.15923	0.626881	0.880195
UBP1	O94782	distal	combined	1	2	0.957526	0.803674	1.14083	0.627211	0.880287
F177A	Q8N128	distal	combined	1	2	1.03283	0.90652	1.17674	0.627429	0.880335
INGR2:ECD	P38484	distal	combined	1	2	0.965254	0.836767	1.11347	0.627519	0.880346
BECN1	Q14457	distal	combined	1	2	0.964582	0.833717	1.11599	0.62785	0.880476
VTI1A	Q96AJ9	distal	combined	1	2	0.965607	0.838171	1.11242	0.627925	0.880485
UROL1	Q5DID0	distal	combined	1	2	1.02761	0.920338	1.14738	0.628265	0.880686
Activated Protein C	P04070	distal	combined	1	2	0.964375	0.832651	1.11694	0.628312	0.880714
CA043	Q9BWL3	distal	combined	1	2	0.963257	0.827709	1.121	0.628539	0.880795
TIM10	P62072	distal	combined	1	2	0.960534	0.81584	1.13089	0.628835	0.880917
PFD2	Q9UHV9	distal	combined	1	2	0.957321	0.801964	1.14277	0.629254	0.881201
TARC	Q92583	distal	combined	1	2	1.0302	0.912883	1.1626	0.629534	0.881295
Syntaxin-7	O15400	distal	combined	1	2	0.960564	0.815666	1.1312	0.629619	0.881295
sCD163	Q86VB7	distal	combined	1	2	0.964086	0.83087	1.11866	0.629763	0.881295
SPEE	P19623	distal	combined	1	2	0.96415	0.831118	1.11848	0.629854	0.881295
B3GT1	Q9Y5Z6	distal	combined	1	2	0.972125	0.866508	1.09062	0.629973	0.881295
EG-VEGF	P58294	distal	combined	1	2	0.970872	0.860851	1.09495	0.630005	0.881295
H2B3B	Q8N257	distal	combined	1	2	1.03841	0.8906	1.21076	0.630416	0.881381
PPR1A	Q13522	distal	combined	1	2	1.01982	0.941417	1.10476	0.630556	0.881417
CDKN3	Q16667	distal	combined	1	2	0.964158	0.830847	1.11886	0.630697	0.88146
NRIP3	Q9NQ35	distal	combined	1	2	1.03201	0.90749	1.17361	0.631062	0.88163
MEOX1	P50221	distal	combined	1	2	0.964551	0.83218	1.11798	0.631776	0.882016
IFN-b	P01574	distal	combined	1	2	0.969389	0.853546	1.10095	0.632081	0.882226
UPP2	O95045	distal	combined	1	2	1.03345	0.903195	1.18248	0.632191	0.882278
ARAF	P10398	distal	combined	1	2	0.968445	0.849246	1.10437	0.632311	0.882299
APBB1:PID 1	O00213	distal	combined	1	2	1.02461	0.927446	1.13195	0.632454	0.88237
LPPL	Q05315	distal	combined	1	2	1.02558	0.924562	1.13764	0.633041	0.882498
DCP1A	Q9NPI6	distal	combined	1	2	0.957923	0.802905	1.14287	0.633162	0.882509
VEGF	P15692	distal	combined	1	2	0.967942	0.846677	1.10658	0.633293	0.882583
ATG3	Q9NT62	distal	combined	1	2	0.972597	0.867655	1.09023	0.633388	0.882591
WWP1	Q9H0M0	distal	combined	1	2	0.95412	0.786629	1.15727	0.633453	0.882591
calreticulin	P27797	distal	combined	1	2	1.02815	0.917257	1.15244	0.633564	0.882656
Plasmin	P00747	distal	combined	1	2	1.0276	0.918671	1.14945	0.633874	0.882779
Renin	P00797	distal	combined	1	2	1.03235	0.90552	1.17695	0.634042	0.882902
Alpha-1-syntrophin	Q13424	distal	combined	1	2	0.94978	0.768142	1.17437	0.634231	0.882954
UBE2C	O00762	distal	combined	1	2	1.02719	0.919687	1.14725	0.634365	0.883009
DDX25	Q9UHL0	distal	combined	1	2	0.97035	0.857125	1.09853	0.634458	0.883032
ARF5	P84085	distal	combined	1	2	1.03528	0.897319	1.19446	0.634658	0.883105
ERP29	P30040	distal	combined	1	2	1.03495	0.89814	1.1926	0.634875	0.883184
Tropomyosin 4	P67936	distal	combined	1	2	1.03757	0.891056	1.20817	0.634914	0.883184
BRF-1	Q92994	distal	combined	1	2	1.02044	0.938646	1.10936	0.635033	0.883246
CLC2B	Q92478	distal	combined	1	2	0.967283	0.842951	1.10995	0.635592	0.883584
CSMD1	Q96PZ7	distal	combined	1	2	0.974516	0.875738	1.08443	0.635916	0.883691
UBXN4:CD 1	Q92575	distal	combined	1	2	0.953639	0.783483	1.16075	0.635924	0.883691
EMIL3:region 2	Q9NT22	distal	combined	1	2	0.969653	0.853457	1.10167	0.63607	0.883741
NVL	O15381	distal	combined	1	2	0.969176	0.851264	1.10342	0.636187	0.883826
PSMD9	O00233	distal	combined	1	2	0.970312	0.856346	1.09945	0.636389	0.883872
PIP	P12273	distal	combined	1	2	1.03282	0.903376	1.18081	0.636469	0.883885
DUSP13	Q6B8I1	distal	combined	1	2	0.971815	0.863118	1.0942	0.636637	0.883978
BOC	Q9BWV1	distal	combined	1	2	0.967118	0.841749	1.11116	0.636933	0.884106
L37A2	A6NM11	distal	combined	1	2	1.02906	0.913595	1.15912	0.637097	0.884203
WFD13	Q8IUB5	distal	combined	1	2	0.972042	0.863985	1.09361	0.637199	0.884254
IL-7 Ra	P16871	distal	combined	1	2	0.961966	0.818778	1.1302	0.637245	0.8843
COQ6	Q9Y2Z9	distal	combined	1	2	0.968885	0.849579	1.10494	0.637303	0.884343
SYTL1	Q8IYJ3	distal	combined	1	2	0.97772	0.890292	1.07373	0.637321	0.884343
CG024	O75223	distal	combined	1	2	1.02666	0.920247	1.14538	0.637425	0.884386
ATIF1	Q9UII2	distal	combined	1	2	1.03955	0.884473	1.22182	0.637935	0.884672
IL-19	Q9UHD0	distal	combined	1	2	0.970222	0.855351	1.10052	0.638218	0.884806
KGUA	Q16774	distal	combined	1	2	0.958646	0.803876	1.14322	0.63828	0.88482
IFNE1	Q86WN2	distal	combined	1	2	1.03249	0.903514	1.17988	0.638602	0.884937
NEP1	Q92979	distal	combined	1	2	0.963775	0.826046	1.12447	0.639095	0.885134
LN28B	Q6ZN17	distal	combined	1	2	0.96974	0.852781	1.10274	0.63937	0.885341
Prothrombin	P00734	distal	combined	1	2	1.03429	0.898193	1.19101	0.639503	0.885402
SMAC	Q9NR28	distal	combined	1	2	0.966119	0.836355	1.11602	0.639507	0.885402
LPHN3	Q9HAR2	distal	combined	1	2	0.967529	0.842616	1.11096	0.63976	0.885514
SLIT3	O75094	distal	combined	1	2	0.963239	0.823254	1.12703	0.64017	0.885753
BTC	P35070	distal	combined	1	2	0.962087	0.818023	1.13152	0.640507	0.886012
TEN4	Q6N022	distal	combined	1	2	0.968799	0.847776	1.1071	0.641515	0.886414
NDUS4	O43181	distal	combined	1	2	1.03012	0.909125	1.16721	0.641601	0.886441
RN122	Q9H9V4	distal	combined	1	2	1.02672	0.918799	1.14731	0.64169	0.886474
DKK1	O94907	distal	combined	1	2	0.964366	0.827693	1.12361	0.641699	0.886474
F175A	Q6UWZ7	distal	combined	1	2	1.03717	0.889242	1.2097	0.642048	0.88667
TBK1	Q9UHD2	distal	combined	1	2	0.966845	0.838684	1.11459	0.642135	0.886703
SPCS1	Q9Y6A9	distal	combined	1	2	1.02229	0.931473	1.12197	0.642317	0.886819
F173A	Q9BQD7	distal	combined	1	2	0.968749	0.846878	1.10816	0.643486	0.887497
CRNN	Q9UBG3	distal	combined	1	2	0.970119	0.853143	1.10313	0.643554	0.887537
RTF1	Q92541	distal	combined	1	2	1.02187	0.932343	1.12	0.643707	0.88762
GSTA3	Q16772	distal	combined	1	2	0.971745	0.860503	1.09737	0.644028	0.887737
PCD12	Q9NPG4	distal	combined	1	2	0.968882	0.847287	1.10793	0.644059	0.887752
FBXL5	Q9UKA1	distal	combined	1	2	0.970334	0.853912	1.10263	0.644224	0.88783
DCA11	Q8TEB1	distal	combined	1	2	0.976456	0.882534	1.08037	0.64427	0.887855
Protein S	P07225	distal	combined	1	2	1.03482	0.894882	1.19663	0.644296	0.887855
Fas, soluble	P25445	distal	combined	1	2	1.03523	0.893649	1.19923	0.644518	0.887898
ENOX2	Q16206	distal	combined	1	2	0.972029	0.861433	1.09682	0.645271	0.888086
N-glycosylase/DNA lyase	O15527	distal	combined	1	2	1.03302	0.89954	1.18631	0.645344	0.888149
MATK	P42679	distal	combined	1	2	0.96546	0.831156	1.12147	0.645552	0.888266
LIGHT	O43557	distal	combined	1	2	1.03013	0.907736	1.16902	0.645557	0.888266
FAM9B	Q8IZU0	distal	combined	1	2	1.03179	0.902928	1.17905	0.645669	0.888266
NFYA	P23511	distal	combined	1	2	1.03178	0.90293	1.17902	0.645733	0.888318
IGDC3:ECD	Q8IVU1	distal	combined	1	2	1.02752	0.915201	1.15362	0.645801	0.888322
RN141	Q8WVD5	distal	combined	1	2	0.9656	0.831682	1.12108	0.645838	0.888347
CAST1	Q8WTX7	distal	combined	1	2	1.02042	0.936099	1.11233	0.646024	0.888464
TXD12	O95881	distal	combined	1	2	0.950946	0.767087	1.17887	0.646356	0.888702
Myokinase, human	P00568	distal	combined	1	2	0.96208	0.815597	1.13487	0.64645	0.888761
EMR2	Q9UHX3	distal	combined	1	2	1.0307	0.905771	1.17286	0.646455	0.888761
C56D1	Q8N8Q1	distal	combined	1	2	1.02477	0.922863	1.13793	0.64708	0.889066
HID1	Q8IV36	distal	combined	1	2	0.969083	0.847165	1.10855	0.647094	0.889066
ULA1/ UBA3	Q13564	distal	combined	1	2	0.954909	0.783687	1.16354	0.647216	0.889095
BNP-32	P16860	distal	combined	1	2	1.03361	0.897038	1.19097	0.647531	0.88925
fibulin 5	Q9UBX5	distal	combined	1	2	1.03177	0.902298	1.17981	0.64759	0.889255
Adenylate kinase isoenzyme 5	Q9Y6K8	distal	combined	1	2	0.975012	0.87475	1.08676	0.647614	0.889255
TADA1	Q96BN2	distal	combined	1	2	1.02587	0.919429	1.14464	0.647641	0.889255
MRP6	O95255	distal	combined	1	2	0.975784	0.878332	1.08405	0.64792	0.889446
OXLD1	Q5BKU9	distal	combined	1	2	0.966851	0.836569	1.11742	0.648028	0.889521
FZD7	O75084	distal	combined	1	2	1.0308	0.904863	1.17425	0.648231	0.88959
FSH	P01215	distal	combined	1	2	0.944302	0.738194	1.20796	0.648277	0.889599
FZD8	Q9H461	distal	combined	1	2	0.971535	0.85813	1.09993	0.64839	0.889662
Retinoic acid receptor RXR-alpha	P19793	distal	combined	1	2	0.975936	0.878903	1.08368	0.648473	0.889686
SP30L	Q9HAJ7	distal	combined	1	2	0.974012	0.869751	1.09077	0.648504	0.889702
Nectin-like protein 2	Q9BY67	distal	combined	1	2	1.03863	0.882172	1.22284	0.649087	0.88995
MP2K2	P36507	distal	combined	1	2	1.03208	0.900823	1.18245	0.649155	0.889966
UGPA1	Q16851	distal	combined	1	2	0.966797	0.835884	1.11821	0.649213	0.890009
CK-MM	P06732	distal	combined	1	2	0.967694	0.83998	1.11483	0.649297	0.890023
GP107	Q5VW38	distal	combined	1	2	0.969755	0.849417	1.10714	0.649603	0.890124
IF4E2	O60573	distal	combined	1	2	0.965374	0.829173	1.12395	0.649724	0.890141
MIF	P14174	distal	combined	1	2	0.961342	0.810776	1.13987	0.650091	0.890392
CKLF4	Q8IZR5	distal	combined	1	2	0.974615	0.872044	1.08925	0.650413	0.890522
UGT 1A1	P22309	distal	combined	1	2	1.01964	0.937278	1.10923	0.650875	0.890697
XDH	P47989	distal	combined	1	2	0.962182	0.814073	1.13724	0.651238	0.890881
pyruvate carboxylase	P11498	distal	combined	1	2	0.976925	0.882841	1.08104	0.651384	0.890881
GLT14	Q96FL9	distal	combined	1	2	1.03063	0.904186	1.17475	0.651455	0.89093
SNAPN	O95295	distal	combined	1	2	1.02288	0.927204	1.12842	0.65165	0.891052
K-ras	P01116	distal	combined	1	2	1.03952	0.878521	1.23003	0.651659	0.891052
sPLA(2)-XIII	Q9BX93	distal	combined	1	2	1.02962	0.907016	1.16879	0.65185	0.891141
DPOLM	Q9NP87	distal	combined	1	2	0.973159	0.864549	1.09541	0.652259	0.891302
CD30	P28908	distal	combined	1	2	0.973436	0.865753	1.09451	0.652624	0.891339
Aminopeptidase	Q9Y646	distal	combined	1	2	0.970488	0.8518	1.10572	0.652653	0.891339
LCE3B	Q5TA77	distal	combined	1	2	0.969337	0.846388	1.11015	0.652687	0.891339
sFRP-3	Q92765	distal	combined	1	2	1.02991	0.905788	1.17104	0.652874	0.891468
WNT16	Q9UBV4	distal	combined	1	2	0.962664	0.815519	1.13636	0.653005	0.891592
KLF4	O43474	distal	combined	1	2	1.02289	0.926768	1.12897	0.65311	0.891609
GLYL2	Q8WU03	distal	combined	1	2	1.02268	0.927387	1.12777	0.653131	0.891609
PDE3A	Q14432	distal	combined	1	2	0.973052	0.863626	1.09634	0.653567	0.891634
CCS	O14618	distal	combined	1	2	1.02196	0.929389	1.12376	0.653854	0.891734
RET2	P50120	distal	combined	1	2	0.969849	0.84827	1.10885	0.654166	0.891888
BL1S3	Q6QNY0	distal	combined	1	2	0.968568	0.842172	1.11393	0.654412	0.891985
FOXJ2	Q9P0K8	distal	combined	1	2	1.02721	0.91317	1.1555	0.654757	0.892246
IL-6	P05231	distal	combined	1	2	0.971227	0.854547	1.10384	0.654822	0.892267
Tirap	P58753	distal	combined	1	2	0.962399	0.813443	1.13863	0.655079	0.892431
DPOE3	Q9NRF9	distal	combined	1	2	1.01898	0.938268	1.10664	0.655144	0.892474
CRTC3	Q6UUV7	distal	combined	1	2	1.02561	0.91773	1.14616	0.655676	0.892782
ACO13	Q9NPJ3	distal	combined	1	2	0.955164	0.780736	1.16856	0.655691	0.892793
gpIIbIIIa	P05106	distal	combined	1	2	0.95672	0.787555	1.16222	0.655831	0.892827
GBRAP	O95166	distal	combined	1	2	0.969796	0.847397	1.10988	0.655929	0.892827
ARL1	P40616	distal	combined	1	2	1.03058	0.9026	1.1767	0.656172	0.892976
LRAD3	Q86YD5	distal	combined	1	2	0.970308	0.8497	1.10803	0.656252	0.893031
PARK7	Q99497	distal	combined	1	2	1.0281	0.909938	1.16161	0.656399	0.893123
TRH	P20396	distal	combined	1	2	0.971796	0.856659	1.10241	0.656574	0.893232
SYSC	P49591	distal	combined	1	2	0.963262	0.816607	1.13626	0.656931	0.89328
GIIE	Q9NZK7	distal	combined	1	2	0.967012	0.83392	1.12135	0.657042	0.893289
GXLT1	Q4G148	distal	combined	1	2	0.9721	0.85793	1.10146	0.657109	0.893339
GL8D1	Q68CQ7	distal	combined	1	2	0.968319	0.839802	1.1165	0.657682	0.893749
CD8A	P01732	distal	combined	1	2	0.971949	0.856882	1.10247	0.658082	0.893965
TP4A2	Q12974	distal	combined	1	2	0.961528	0.808156	1.14401	0.658132	0.893965
CD28	P10747	distal	combined	1	2	0.96702	0.833534	1.12188	0.658134	0.893965
MTL26	Q96S19	distal	combined	1	2	1.03391	0.891892	1.19853	0.658263	0.894032
RM33	O75394	distal	combined	1	2	1.0298	0.903974	1.17314	0.658753	0.894254
TCAL3	Q969E4	distal	combined	1	2	0.971215	0.852998	1.10582	0.659171	0.894466
AMD	P19021	distal	combined	1	2	0.969015	0.842477	1.11456	0.659326	0.894559
GSTT2	P0CG30	distal	combined	1	2	1.0278	0.909698	1.16124	0.659699	0.894866
CXCL16, soluble	Q9H2A7	distal	combined	1	2	1.03246	0.895195	1.19078	0.660719	0.895208
RPC10	Q9Y2Y1	distal	combined	1	2	1.02491	0.918229	1.14399	0.660819	0.895222
Protease nexin I	P07093	distal	combined	1	2	0.969228	0.842782	1.11465	0.66123	0.895349
KBTBB	O94819	distal	combined	1	2	0.972973	0.860742	1.09984	0.661275	0.895372
4F2:ECD	P08195	distal	combined	1	2	0.975787	0.874444	1.08888	0.661312	0.895386
PELO	Q9BRX2	distal	combined	1	2	0.971681	0.854469	1.10497	0.661375	0.895414
TM11A	Q6ZMR5	distal	combined	1	2	0.970878	0.85045	1.10836	0.661823	0.895635
SRFB1	Q8NEF9	distal	combined	1	2	1.02391	0.920965	1.13836	0.662055	0.895675
Peroxiredoxin-6	P30041	distal	combined	1	2	0.963975	0.817696	1.13642	0.66215	0.895675
EIF1	P41567	distal	combined	1	2	0.972513	0.85821	1.10204	0.662183	0.895675
YMEL1	Q96TA2	distal	combined	1	2	1.03085	0.899462	1.18142	0.662297	0.895736
MD1L1	Q9Y6D9	distal	combined	1	2	1.03164	0.896966	1.18654	0.66251	0.895843
Kallikrein 11	Q9UBX7	distal	combined	1	2	1.03161	0.897	1.18642	0.662658	0.895921
PCSK7	Q16549	distal	combined	1	2	1.03039	0.900619	1.17885	0.662936	0.896036
LIF sR	P42702	distal	combined	1	2	0.966421	0.828817	1.12687	0.662962	0.896052
RCAN2	Q14206	distal	combined	1	2	1.02401	0.920327	1.13937	0.663139	0.896203
SV2A	Q7L0J3	distal	combined	1	2	1.02105	0.929661	1.12142	0.663252	0.896272
KIRR2	Q6UWL6	distal	combined	1	2	0.975861	0.874195	1.08935	0.663327	0.896309
CD59	P13987	distal	combined	1	2	0.968867	0.839996	1.11751	0.664059	0.896733
HPCL1	P37235	distal	combined	1	2	1.02708	0.910346	1.15878	0.664264	0.896862
ARF3	P61204	distal	combined	1	2	0.964747	0.820386	1.13451	0.664307	0.896911
RAB4A	P20338	distal	combined	1	2	0.964208	0.817635	1.13706	0.664844	0.89715
CTF8	P0CG13	distal	combined	1	2	0.968238	0.836651	1.12052	0.664945	0.89715
FOPNL	Q96NB1	distal	combined	1	2	0.972672	0.857918	1.10278	0.66531	0.897359
HEM2	P13716	distal	combined	1	2	0.969538	0.84268	1.11549	0.665475	0.897403
PACR	P41586	distal	combined	1	2	1.02486	0.9169	1.14552	0.665513	0.897403
GRK5	P34947	distal	combined	1	2	0.977449	0.88141	1.08395	0.665551	0.897403
Desmocollin-1	Q08554	distal	combined	1	2	0.976481	0.876513	1.08785	0.665818	0.897486
Malate dehydrogenase 2	P40926	distal	combined	1	2	0.956281	0.780299	1.17195	0.666605	0.897755
NRX3B	Q9HDB5	distal	combined	1	2	0.964053	0.815987	1.13899	0.666972	0.897988
LRIT3	Q3SXY7	distal	combined	1	2	0.974128	0.864431	1.09775	0.667184	0.898133
Dtk	Q06418	distal	combined	1	2	0.968237	0.835556	1.12199	0.667727	0.898395
Ephrin-B3:ECD	Q15768	distal	combined	1	2	0.967422	0.831585	1.12545	0.667884	0.898436
TNF-b	P01374	distal	combined	1	2	0.973657	0.861735	1.10012	0.6683	0.898687
VAV3	Q9UKW4	distal	combined	1	2	1.02322	0.92118	1.13655	0.668513	0.898766
M3K10	Q02779	distal	combined	1	2	1.02332	0.920789	1.13727	0.668659	0.898875
Siglec-5	O15389	distal	combined	1	2	1.03046	0.898152	1.18227	0.668665	0.898875
Proteasome beta chain	P28070	distal	combined	1	2	0.960776	0.799744	1.15423	0.66901	0.898938
VIGLN	Q00341	distal	combined	1	2	0.964959	0.819165	1.1367	0.669523	0.899154
AMPK a2b2g1	O43741	distal	combined	1	2	0.958677	0.78971	1.1638	0.669674	0.899154
VISL1	P62760	distal	combined	1	2	1.02681	0.909288	1.15952	0.669677	0.899154
GLU2B	P14314	distal	combined	1	2	1.02941	0.901001	1.17611	0.669836	0.899235
IL24	Q13007	distal	combined	1	2	0.975483	0.870286	1.0934	0.669848	0.899243
FHR2	P36980	distal	combined	1	2	0.971908	0.852524	1.10801	0.670013	0.899302
UBE2S	Q16763	distal	combined	1	2	0.966967	0.828285	1.12887	0.670635	0.899705
TRAIL R2	O14763	distal	combined	1	2	1.0271	0.90789	1.16196	0.670976	0.899837
Alpha-amylase 2B	P19961	distal	combined	1	2	0.969244	0.839098	1.11958	0.671106	0.899886
HS2ST	Q7LGA3	distal	combined	1	2	1.03195	0.892414	1.19331	0.671308	0.899987
KBP	Q96EK5	distal	combined	1	2	0.95243	0.760389	1.19297	0.671417	0.900072
IL3RB:ECD	P32927	distal	combined	1	2	1.02467	0.915548	1.1468	0.671437	0.900072
Eotaxin	P51671	distal	combined	1	2	1.02825	0.903877	1.16973	0.671948	0.90022
SLBP	Q14493	distal	combined	1	2	0.963833	0.81265	1.14314	0.672175	0.900327
EPHA3	P29320	distal	combined	1	2	1.02904	0.901202	1.17501	0.672312	0.900457
CC140	Q96MF4	distal	combined	1	2	0.968661	0.835752	1.12271	0.672403	0.900509
TMG1:Pro-form, ECD	O14668	distal	combined	1	2	0.977712	0.880697	1.08541	0.672486	0.90059
LMA2L	Q9H0V9	distal	combined	1	2	0.966313	0.824309	1.13278	0.672617	0.900701
Thioredoxin	P10599	distal	combined	1	2	0.971231	0.848217	1.11209	0.67269	0.900711
SPAT5	Q8NB90	distal	combined	1	2	1.02553	0.912309	1.1528	0.672755	0.900735
NUD11	Q96G61	distal	combined	1	2	0.974845	0.865924	1.09747	0.673433	0.900949
ID2	Q02363	distal	combined	1	2	0.957852	0.783727	1.17066	0.673998	0.901291
CMTR1	Q8N1G2	distal	combined	1	2	0.970562	0.844377	1.11561	0.674136	0.901294
Collagen II	P02458	distal	combined	1	2	0.97246	0.853736	1.10769	0.674214	0.901294
SSDH	P51649	distal	combined	1	2	0.976033	0.871608	1.09297	0.674348	0.90131
CASQ2	O14958	distal	combined	1	2	0.974819	0.865461	1.098	0.674427	0.901367
FAM3D	Q96BQ1	distal	combined	1	2	1.02737	0.905549	1.16557	0.675023	0.901555
HPBP1	Q9NZL4	distal	combined	1	2	0.973736	0.85967	1.10294	0.675439	0.901741
HEXI1	O94992	distal	combined	1	2	0.971323	0.847614	1.11309	0.675513	0.90178
ZN580	Q9UK33	distal	combined	1	2	0.964068	0.812252	1.14426	0.675527	0.90178
KLOTB	Q86Z14	distal	combined	1	2	1.03257	0.888568	1.19991	0.675754	0.901883
ACHB3	Q05901	distal	combined	1	2	1.0292	0.899235	1.17795	0.676042	0.902105
GAS1	P54826	distal	combined	1	2	1.03483	0.881149	1.21532	0.676386	0.902191
STAB1	Q9NY15	distal	combined	1	2	1.02212	0.922317	1.13272	0.676452	0.902248
WASP	P42768	distal	combined	1	2	0.95936	0.789452	1.16584	0.67656	0.902292
PKHM2	Q8IWE5	distal	combined	1	2	0.978861	0.88534	1.08226	0.67667	0.902359
PPR42	Q7Z4L9	distal	combined	1	2	1.02742	0.904541	1.16699	0.677236	0.902575
EIF3J	O75822	distal	combined	1	2	0.965062	0.816213	1.14106	0.677348	0.90267
RHG22	Q7Z5H3	distal	combined	1	2	1.02414	0.915269	1.14596	0.677416	0.90271
Livin B	Q96CA5	distal	combined	1	2	0.971897	0.849658	1.11172	0.677674	0.90278
Serpin B1	P30740	distal	combined	1	2	1.03186	0.889802	1.19659	0.678158	0.902892
GLYG2	O15488	distal	combined	1	2	1.02334	0.917597	1.14128	0.678397	0.90299
OLFL1	Q6UWY5	distal	combined	1	2	1.02243	0.920575	1.13555	0.678697	0.903091
SUSD3	Q96L08	distal	combined	1	2	0.972777	0.853571	1.10863	0.679015	0.903196
MCA3	O43324	distal	combined	1	2	0.956815	0.776285	1.17933	0.679015	0.903196
DJC16	Q9Y2G8	distal	combined	1	2	0.960659	0.794337	1.16181	0.679032	0.903196
Apo F	Q13790	distal	combined	1	2	0.971927	0.849267	1.1123	0.679108	0.903196
MGT5A	Q09328	distal	combined	1	2	0.969526	0.837118	1.12288	0.679554	0.903292
GPR56	Q9Y653	distal	combined	1	2	1.02668	0.906095	1.16331	0.679572	0.903297
COX-2	P35354	distal	combined	1	2	0.970167	0.840289	1.12012	0.679583	0.903303
MESD2	Q14696	distal	combined	1	2	1.02561	0.909552	1.15648	0.679801	0.903378
SEM4C	Q9C0C4	distal	combined	1	2	0.970339	0.84099	1.11958	0.67997	0.903432
Plasminogen	P00747	distal	combined	1	2	1.02722	0.90409	1.16713	0.680134	0.903432
XAGE2	Q96GT9	distal	combined	1	2	1.02543	0.909976	1.15554	0.680287	0.903457
BRK1	Q8WUW1	distal	combined	1	2	1.02475	0.912053	1.15137	0.680852	0.903634
UBP14	P54578	distal	combined	1	2	0.967012	0.824119	1.13468	0.680945	0.903677
NELL2	Q99435	distal	combined	1	2	1.02879	0.898488	1.17799	0.681238	0.903823
ULBP-2	Q9BZM5	distal	combined	1	2	0.968284	0.830097	1.12948	0.681634	0.904037
TRAF4	Q9BUZ4	distal	combined	1	2	0.974957	0.863652	1.10061	0.681763	0.904137
FLRT1	Q9NZU1	distal	combined	1	2	0.974572	0.861667	1.10227	0.681803	0.904151
EYA2	O00167	distal	combined	1	2	1.02502	0.910756	1.15362	0.681959	0.90422
PCDG1	Q9Y5H4	distal	combined	1	2	1.02803	0.900637	1.17345	0.682118	0.9043
CAD20	Q9HBT6	distal	combined	1	2	1.01888	0.931538	1.11442	0.682469	0.904437
TPPP3	Q9BW30	distal	combined	1	2	0.967819	0.827423	1.13204	0.682495	0.904448
IL-21	Q9HBE4	distal	combined	1	2	0.972741	0.851982	1.11062	0.682798	0.904589
FCRL2	Q96LA5	distal	combined	1	2	1.02239	0.919376	1.13695	0.682803	0.904589
CD83	Q01151	distal	combined	1	2	1.02795	0.900547	1.17339	0.682999	0.90467
SRCH	P23327	distal	combined	1	2	0.969069	0.833257	1.12702	0.683392	0.904915
TGF-b1	P01137	distal	combined	1	2	1.02314	0.916526	1.14215	0.683685	0.905018
IRF1	P10914	distal	combined	1	2	1.0225	0.918646	1.1381	0.683852	0.905095
CRBL2	O60519	distal	combined	1	2	1.02797	0.900139	1.17394	0.683923	0.90512
RS4X	P62701	distal	combined	1	2	0.967195	0.823679	1.13572	0.683996	0.90512
Granzyme M	P51124	distal	combined	1	2	1.03122	0.889329	1.19574	0.684014	0.90512
CV015	Q8WYQ4	distal	combined	1	2	0.972339	0.8494	1.11307	0.684214	0.90519
lymphotactin beta	Q9UBD3	distal	combined	1	2	1.02627	0.905704	1.16288	0.684267	0.905207
CYTL1	Q9NRR1	distal	combined	1	2	0.976103	0.868664	1.09683	0.684361	0.90523
G3PT	O14556	distal	combined	1	2	1.02412	0.912943	1.14884	0.684364	0.90523
MINA	Q8IUF8	distal	combined	1	2	0.968513	0.829902	1.13028	0.684758	0.905312
TESC	Q96BS2	distal	combined	1	2	0.967784	0.826247	1.13357	0.684803	0.905353
ANR63	C9JTQ0	distal	combined	1	2	0.975424	0.864986	1.09996	0.684827	0.905353
FJX1	Q86VR8	distal	combined	1	2	0.976964	0.872948	1.09338	0.684927	0.905418
PIHD2	Q8WWB5	distal	combined	1	2	0.968533	0.829921	1.1303	0.684946	0.905419
FKBP52 protein	Q02790	distal	combined	1	2	1.02936	0.895066	1.1838	0.684974	0.905422
CDYL2	Q8N8U2	distal	combined	1	2	0.97673	0.871648	1.09448	0.685158	0.905615
PAK7	Q9P286	distal	combined	1	2	1.02251	0.918189	1.13868	0.685163	0.905615
Troponin I, skeletal, fast twitch	P48788	distal	combined	1	2	1.02767	0.900622	1.17264	0.685195	0.905616
TYW5	A2RUC4	distal	combined	1	2	1.03291	0.8831	1.20813	0.685486	0.905746
ERMIN	Q8TAM6	distal	combined	1	2	0.975232	0.863629	1.10126	0.68587	0.90595
COPA1	Q9BXS0	distal	combined	1	2	0.96298	0.802031	1.15623	0.686016	0.905982
F19A1	Q7Z5A9	distal	combined	1	2	1.02643	0.904473	1.16483	0.686049	0.906012
NRBP	Q9UHY1	distal	combined	1	2	0.968162	0.82751	1.13272	0.686225	0.906109
METRL	Q641Q3	distal	combined	1	2	0.97437	0.858956	1.10529	0.686467	0.906146
F19A2	Q8N3H0	distal	combined	1	2	0.975755	0.866114	1.09927	0.686514	0.906146
DHR11	Q6UWP2	distal	combined	1	2	0.972417	0.848716	1.11415	0.687013	0.906351
NGN1	Q92886	distal	combined	1	2	0.973486	0.854127	1.10952	0.687208	0.906351
MDM2	Q00987	distal	combined	1	2	0.978987	0.882839	1.08561	0.687212	0.906351
TENR	Q92752	distal	combined	1	2	0.974585	0.859781	1.10472	0.687256	0.906351
MLL2	O14686	distal	combined	1	2	1.0191	0.929412	1.11745	0.687258	0.906351
SOD	P00441	distal	combined	1	2	0.969496	0.833709	1.1274	0.687402	0.906391
Carbonic Anhydrase IV	P22748	distal	combined	1	2	0.978317	0.879227	1.08858	0.687441	0.906391
CGL	P32929	distal	combined	1	2	1.02874	0.896103	1.181	0.687482	0.906417
PGRP-L	Q96PD5	distal	combined	1	2	0.972277	0.847803	1.11502	0.687503	0.906419
MIG	Q07325	distal	combined	1	2	0.965183	0.812081	1.14715	0.687579	0.90642
PESC	O00541	distal	combined	1	2	0.97301	0.851443	1.11193	0.687818	0.90644
E41L1	Q9H4G0	distal	combined	1	2	0.966684	0.819406	1.14043	0.687843	0.906456
MPI	P34949	distal	combined	1	2	0.950992	0.744208	1.21523	0.687916	0.90646
THAP4	Q8WY91	distal	combined	1	2	1.02974	0.892461	1.18814	0.688083	0.906557
Galectin-1	P09382	distal	combined	1	2	1.02929	0.893907	1.18517	0.688278	0.90668
S100Z	Q8WXG8	distal	combined	1	2	1.03076	0.888842	1.19534	0.688535	0.906751
MCP-2	P80075	distal	combined	1	2	0.972159	0.846783	1.1161	0.688564	0.906763
RGS4	P49798	distal	combined	1	2	1.02585	0.905468	1.16224	0.68859	0.906788
NKG2E:CD	Q07444	distal	combined	1	2	1.02389	0.912161	1.14931	0.688793	0.906793
BAMBI:ECD	Q13145	distal	combined	1	2	1.03022	0.890456	1.19193	0.688944	0.906898
C1GLC	Q96EU7	distal	combined	1	2	1.02286	0.915579	1.1427	0.68933	0.907103
CD47	Q08722	distal	combined	1	2	1.02096	0.922201	1.13029	0.68944	0.907115
aldolase C	P09972	distal	combined	1	2	1.02813	0.897212	1.17816	0.689709	0.907124
SELM	Q8WWX9	distal	combined	1	2	0.974041	0.856042	1.1083	0.689737	0.907124
FADD	Q13158	distal	combined	1	2	1.03532	0.873011	1.22779	0.689944	0.90724
IFN16	P05015	distal	combined	1	2	1.02486	0.908248	1.15646	0.690261	0.907256
PECI	O75521	distal	combined	1	2	1.03232	0.882736	1.20725	0.690422	0.907319
SPINK5	Q9NQ38	distal	combined	1	2	1.02441	0.909743	1.15353	0.690485	0.907339
cathepsin K	P43235	distal	combined	1	2	1.02693	0.900995	1.17048	0.690516	0.907371
HHLA2	Q9UM44	distal	combined	1	2	1.02239	0.916777	1.14017	0.690608	0.907417
CLM6	Q08708	distal	combined	1	2	1.02783	0.897716	1.1768	0.691029	0.90759
RABEK	Q7Z6M1	distal	combined	1	2	0.977452	0.873474	1.09381	0.69105	0.90761
PCNA	P12004	distal	combined	1	2	0.966919	0.819038	1.1415	0.691201	0.907648
HSH2D	Q96JZ2	distal	combined	1	2	0.966955	0.819181	1.14139	0.691273	0.907648
HCDH	Q16836	distal	combined	1	2	0.959932	0.784176	1.17508	0.691864	0.907776
FXR1	P51114	distal	combined	1	2	0.971753	0.843351	1.1197	0.691901	0.907787
DJB12	Q9NXW2	distal	combined	1	2	1.02595	0.903828	1.16456	0.691998	0.907787
CTGF	P29279	distal	combined	1	2	0.969703	0.832685	1.12927	0.692231	0.907825
SIG14	Q08ET2	distal	combined	1	2	1.02758	0.898031	1.17581	0.692342	0.907832
CSH	P0DML2	distal	combined	1	2	1.03773	0.863617	1.24696	0.692644	0.907998
ABHEB	Q96IU4	distal	combined	1	2	0.972713	0.847913	1.11588	0.692914	0.908127
BLNK	Q8WV28	distal	combined	1	2	1.02669	0.900822	1.17014	0.693076	0.908146
JAML1	Q86YT9	distal	combined	1	2	0.973088	0.849615	1.11451	0.693549	0.908343
ZSWM7	Q19AV6	distal	combined	1	2	1.02205	0.916951	1.13919	0.693644	0.908343
CYLD	Q9NQC7	distal	combined	1	2	0.962676	0.796529	1.16348	0.693932	0.908398
Dr1-associated corepressor	Q14919	distal	combined	1	2	1.01974	0.925139	1.12401	0.693936	0.908398
FSD1	Q9BTV5	distal	combined	1	2	0.97119	0.839588	1.12342	0.693966	0.908398
NDUB8	O95169	distal	combined	1	2	0.979228	0.881994	1.08718	0.694024	0.908398
PSA3	P25788	distal	combined	1	2	1.03073	0.886376	1.1986	0.694169	0.908398
XPO5	Q9HAV4	distal	combined	1	2	0.976839	0.869096	1.09794	0.694316	0.908398
UBS3A	P57075	distal	combined	1	2	0.975721	0.863156	1.10297	0.694326	0.908398
CD39	P49961	distal	combined	1	2	1.02142	0.918961	1.1353	0.694355	0.908405
CRBP	P09455	distal	combined	1	2	0.972825	0.847719	1.11639	0.694852	0.908575
ALK-1	P37023	distal	combined	1	2	1.03237	0.880334	1.21067	0.695086	0.9087
Chymase	P23946	distal	combined	1	2	1.02501	0.905895	1.15979	0.6951	0.9087
SENP8	Q96LD8	distal	combined	1	2	0.976288	0.865836	1.10083	0.695235	0.9087
PCLI1	Q7Z2X4	distal	combined	1	2	0.965257	0.80872	1.15209	0.69529	0.9087
TXD15	Q96J42	distal	combined	1	2	0.976944	0.869266	1.09796	0.695436	0.9087
NFASC	O94856	distal	combined	1	2	0.973872	0.852872	1.11204	0.695706	0.908828
alpha-1-antichymotrypsin complex	P01011	distal	combined	1	2	0.971861	0.84234	1.1213	0.695711	0.908828
Holo-TC I	P20061	distal	combined	1	2	0.971209	0.838858	1.12444	0.695913	0.908919
TYY2	O15391	distal	combined	1	2	0.968382	0.824201	1.13779	0.696089	0.908954
FLRT3:CD	Q9NZU0	distal	combined	1	2	0.981387	0.893075	1.07843	0.69615	0.908954
APMAP	Q9HDC9	distal	combined	1	2	1.02132	0.918722	1.13537	0.696163	0.908954
AR6P1	Q15041	distal	combined	1	2	0.95961	0.780046	1.18051	0.696511	0.90915
MAGE-4	P43358	distal	combined	1	2	0.976744	0.867671	1.09953	0.696918	0.909155
BORG4	Q9H3Q1	distal	combined	1	2	0.975219	0.859525	1.10649	0.696934	0.909155
SAA	P0DJI8	distal	combined	1	2	1.02606	0.901444	1.1679	0.696984	0.909155
LEMD1	Q68G75	distal	combined	1	2	1.03297	0.877272	1.2163	0.69717	0.909155
FKBP7	Q9Y680	distal	combined	1	2	1.03598	0.866782	1.2382	0.697649	0.909356
Fructosamine-3-kinase	Q9H479	distal	combined	1	2	0.968188	0.822286	1.13998	0.698067	0.909521
BASP	P80723	distal	combined	1	2	0.971675	0.840138	1.12381	0.69862	0.909762
PDGFRA	P16234	distal	combined	1	2	1.0258	0.901678	1.167	0.698715	0.909777
CREM	Q03060	distal	combined	1	2	1.02574	0.901817	1.16669	0.698886	0.909826
HN1L	Q9H910	distal	combined	1	2	0.972906	0.846495	1.11819	0.698907	0.909826
BGN	P21810	distal	combined	1	2	0.969566	0.828855	1.13417	0.699263	0.91
ACY2	P45381	distal	combined	1	2	0.980042	0.884755	1.08559	0.699275	0.91
EXOS5	Q9NQT4	distal	combined	1	2	1.02769	0.89468	1.18048	0.699285	0.91
ABHEA	Q9BUJ0	distal	combined	1	2	0.96952	0.828564	1.13446	0.699372	0.91
TITIN	Q8WZ42	distal	combined	1	2	0.966069	0.810658	1.15127	0.699678	0.910056
MAT1	P51948	distal	combined	1	2	0.97685	0.867122	1.10046	0.700041	0.910171
Keratin-1	P04264	distal	combined	1	2	1.02711	0.8964	1.17688	0.700117	0.910239
THAS	P24557	distal	combined	1	2	1.02146	0.916763	1.13812	0.700313	0.910374
NIF3L	Q9GZT8	distal	combined	1	2	1.02932	0.88797	1.19318	0.701373	0.910755
KLHL7	Q8IXQ5	distal	combined	1	2	1.02075	0.919037	1.13371	0.701415	0.910755
RFPL3	O75679	distal	combined	1	2	1.01715	0.932379	1.10962	0.701773	0.910901
KCA10	Q16322	distal	combined	1	2	1.02185	0.914792	1.14144	0.701876	0.910947
NMRL1	Q9HBL8	distal	combined	1	2	0.974061	0.851418	1.11437	0.70189	0.910949
IL-5	P05113	distal	combined	1	2	0.979231	0.879452	1.09033	0.701891	0.910949
ESRP1	Q6NXG1	distal	combined	1	2	0.975371	0.858326	1.10838	0.702209	0.911143
HSP 70		distal	combined	1	2	1.02384	0.907356	1.15527	0.702255	0.911157
FKBP2	P26885	distal	combined	1	2	0.963539	0.796012	1.16632	0.703102	0.911546
C1r	P00736	distal	combined	1	2	1.02886	0.888788	1.191	0.703192	0.911568
PARC	P55774	distal	combined	1	2	1.0275	0.893636	1.18141	0.703277	0.911617
NOE3:C-term	Q96PB7	distal	combined	1	2	1.02198	0.913792	1.14297	0.703343	0.911645
Fas, soluble	P25445	distal	combined	1	2	1.02583	0.899616	1.16976	0.703378	0.911645
HS3SB	Q9Y662	distal	combined	1	2	1.02452	0.904397	1.16059	0.703443	0.911672
CTRB2	Q6GPI1	distal	combined	1	2	0.976013	0.861274	1.10604	0.703579	0.911697
F175B	Q15018	distal	combined	1	2	1.02517	0.901899	1.1653	0.703696	0.911697
RELT	Q969Z4	distal	combined	1	2	1.03087	0.8812	1.20597	0.704028	0.911836
Malate dehydrogenase 2	P40926	distal	combined	1	2	0.962003	0.787725	1.17484	0.704039	0.911836
GSKIP	Q9P0R6	distal	combined	1	2	0.969541	0.826084	1.13791	0.704976	0.912255
Stanniocalcin-1	P52823	distal	combined	1	2	1.02788	0.891375	1.18529	0.705242	0.912355
PKD2:CD 1	Q13563	distal	combined	1	2	1.02312	0.908844	1.15177	0.705249	0.912355
ULBP-2	Q9BZM5	distal	combined	1	2	1.03318	0.872391	1.22361	0.705272	0.912355
HIF-1a	Q16665	distal	combined	1	2	1.02206	0.912723	1.1445	0.705414	0.912357
Septin-6	Q14141	distal	combined	1	2	0.974447	0.851972	1.11453	0.705639	0.912375
NID2	Q14112	distal	combined	1	2	0.975919	0.859659	1.1079	0.706432	0.912807
SMRC1	Q92922	distal	combined	1	2	0.973442	0.84619	1.11983	0.706482	0.912812
ACTN2	P35609	distal	combined	1	2	1.02491	0.901681	1.16499	0.706543	0.912832
FPPS	P14324	distal	combined	1	2	1.02096	0.916308	1.13757	0.706918	0.912926
GFPT1	Q06210	distal	combined	1	2	1.02526	0.900097	1.16782	0.707284	0.913033
Vimentin	P08670	distal	combined	1	2	0.970244	0.828543	1.13618	0.707648	0.913212
Sorcin	P30626	distal	combined	1	2	0.97206	0.838046	1.12751	0.708105	0.913311
PLCX3	Q63HM9	distal	combined	1	2	0.975369	0.855974	1.11142	0.708145	0.913339
OMGP	P23515	distal	combined	1	2	0.972151	0.838362	1.12729	0.70849	0.91345
ASAP3	Q8TDY4	distal	combined	1	2	0.973079	0.843346	1.12277	0.708551	0.913494
CM35H	Q9UGN4	distal	combined	1	2	1.02567	0.897986	1.17151	0.708667	0.913531
RS14	P62263	distal	combined	1	2	0.967589	0.813932	1.15025	0.708827	0.913531
TIAR	Q01085	distal	combined	1	2	1.02545	0.898704	1.17007	0.708912	0.913548
CAN3	P20807	distal	combined	1	2	0.979017	0.875807	1.09439	0.709086	0.913594
CS084	I3L1E1	distal	combined	1	2	0.97319	0.843613	1.12267	0.709321	0.913687
UBA3	Q8TBC4	distal	combined	1	2	1.0202	0.918383	1.1333	0.70933	0.913687
HTRA2	O43464	distal	combined	1	2	0.971081	0.832195	1.13314	0.709403	0.91373
HM20A	Q9NP66	distal	combined	1	2	0.968214	0.816883	1.14758	0.70951	0.913789
KSYK:SH2, 1 and 2	P43405	distal	combined	1	2	0.963782	0.793714	1.17029	0.709576	0.913848
JAM-A	Q9Y624	distal	combined	1	2	0.969509	0.823673	1.14117	0.709666	0.91391
HS3S1	O14792	distal	combined	1	2	0.97555	0.856335	1.11136	0.709725	0.913914
PURA2	P30520	distal	combined	1	2	0.974769	0.851898	1.11536	0.710088	0.914025
DEAF1	O75398	distal	combined	1	2	1.02757	0.890146	1.1862	0.710447	0.914087
ERH	P84090	distal	combined	1	2	0.970871	0.830548	1.1349	0.710529	0.914093
T106B	Q9NUM4	distal	combined	1	2	0.973854	0.846527	1.12033	0.710944	0.91432
RS3A	P61247	distal	combined	1	2	1.02636	0.894384	1.1778	0.711032	0.914359
CSK2B	P67870	distal	combined	1	2	1.0171	0.929611	1.11282	0.71179	0.914634
WWC1	Q8IX03	distal	combined	1	2	1.02419	0.902097	1.1628	0.712118	0.914762
BRD2	P25440	distal	combined	1	2	1.02473	0.900049	1.16667	0.712118	0.914762
PHOP1	Q8TCT1	distal	combined	1	2	0.97412	0.84747	1.1197	0.712141	0.914762
BMT2	Q1RMZ1	distal	combined	1	2	0.97943	0.876963	1.09387	0.712399	0.914844
THOC1	Q96FV9	distal	combined	1	2	0.980135	0.880771	1.09071	0.712941	0.914945
ILT-4	Q8N423	distal	combined	1	2	0.975938	0.856991	1.11139	0.713399	0.915093
NCOA7	Q8NI08	distal	combined	1	2	1.03491	0.861711	1.24293	0.713446	0.915141
CEA19	Q7Z692	distal	combined	1	2	0.976908	0.862325	1.10672	0.713593	0.915205
PCSK9	Q8NBP7	distal	combined	1	2	0.975666	0.855261	1.11302	0.713929	0.915378
MEP1A	Q16819	distal	combined	1	2	1.03021	0.878564	1.20804	0.714075	0.915451
FZD4	Q9ULV1	distal	combined	1	2	0.979405	0.876203	1.09476	0.714143	0.91549
MO2R2	Q6Q8B3	distal	combined	1	2	0.974048	0.846057	1.1214	0.71449	0.915729
CETP	P11597	distal	combined	1	2	0.977594	0.865695	1.10396	0.714839	0.915957
CD6	P30203	distal	combined	1	2	0.972741	0.838501	1.12847	0.715291	0.916189
GLTP	Q9NZD2	distal	combined	1	2	1.01883	0.921578	1.12634	0.715542	0.916189
IGFBP-6	P24592	distal	combined	1	2	1.02875	0.883272	1.19818	0.715597	0.916189
ANR46	Q86W74	distal	combined	1	2	1.01734	0.927323	1.1161	0.716028	0.916263
HORM2	Q8N7B1	distal	combined	1	2	0.973709	0.84349	1.12403	0.71606	0.916263
COG8	Q96MW5	distal	combined	1	2	1.02373	0.902181	1.16166	0.716075	0.916263
ILT-4	Q8N423	distal	combined	1	2	0.975546	0.853694	1.11479	0.71609	0.916263
EFNB1	P98172	distal	combined	1	2	1.02315	0.904431	1.15744	0.716132	0.916291
KGP1B	Q13976	distal	combined	1	2	0.974123	0.845476	1.12234	0.716756	0.916485
Radixin	P35241	distal	combined	1	2	1.03288	0.867183	1.23025	0.716862	0.916536
CHD7	Q9P2D1	distal	combined	1	2	0.979214	0.874062	1.09702	0.717045	0.916582
ARL9	Q6T311	distal	combined	1	2	1.02148	0.910447	1.14605	0.717399	0.916737
GLRX5	Q86SX6	distal	combined	1	2	0.97651	0.858409	1.11086	0.717788	0.916922
ECP	P12724	distal	combined	1	2	0.975459	0.852385	1.1163	0.718033	0.916922
ITA5	P08648	distal	combined	1	2	1.01772	0.925148	1.11956	0.718083	0.916922
FNDC4	Q9H6D8	distal	combined	1	2	1.02013	0.915528	1.13667	0.718091	0.916922
ADH7	P40394	distal	combined	1	2	0.973182	0.83965	1.12795	0.718097	0.916922
ARL14	Q8N4G2	distal	combined	1	2	0.978115	0.867306	1.10308	0.718321	0.916922
CRIS3	P54108	distal	combined	1	2	0.977328	0.86274	1.10713	0.718529	0.916943
HYKK	A2RU49	distal	combined	1	2	1.02182	0.908612	1.14914	0.718618	0.917004
TSHR	P16473	distal	combined	1	2	1.02145	0.909883	1.1467	0.719083	0.917241
TSC2	P49815	distal	combined	1	2	0.98031	0.879612	1.09254	0.719148	0.917241
NOSIP	Q9Y314	distal	combined	1	2	1.02606	0.891792	1.18055	0.719164	0.917241
PTN	P21246	distal	combined	1	2	1.03086	0.873444	1.21665	0.719228	0.917281
sperm acrosome associated 1	Q9HBV2	distal	combined	1	2	0.968234	0.81189	1.15469	0.719396	0.917363
VEGF-D	O43915	distal	combined	1	2	1.02406	0.899401	1.16599	0.719631	0.917516
STIM1:CD	Q13586	distal	combined	1	2	0.96409	0.789566	1.17719	0.719651	0.917524
XBP1	P17861	distal	combined	1	2	0.971711	0.83058	1.13682	0.720044	0.917664
WNT7A	O00755	distal	combined	1	2	0.980534	0.880557	1.09186	0.720144	0.917664
IL-20 Rb	Q6UXL0	distal	combined	1	2	0.976624	0.858085	1.11154	0.720144	0.917664
GNMT	Q14749	distal	combined	1	2	1.01774	0.924362	1.12055	0.720238	0.917707
SPG21	Q9NZD8	distal	combined	1	2	0.965058	0.794263	1.17258	0.720414	0.917755
MRI	Q9BWK5	distal	combined	1	2	1.01477	0.93643	1.09966	0.720626	0.91789
IL1FA	Q8WWZ1	distal	combined	1	2	1.02421	0.898256	1.16783	0.720852	0.917981
CART	Q16568	distal	combined	1	2	0.970711	0.824475	1.14288	0.721227	0.91802
Alcadein-beta	Q9BQT9	distal	combined	1	2	0.974395	0.844956	1.12366	0.721329	0.918047
DSCL1	Q8TD84	distal	combined	1	2	0.979089	0.871606	1.09983	0.721694	0.918222
Olfactomedin-4	Q6UX06	distal	combined	1	2	0.975192	0.849273	1.11978	0.721744	0.918259
Cathepsin H	P09668	distal	combined	1	2	0.977556	0.862604	1.10783	0.722105	0.918428
NETO2	Q8NC67	distal	combined	1	2	1.02821	0.881929	1.19876	0.722349	0.918541
DnaJ homolog	Q96DA6	distal	combined	1	2	1.0208	0.911169	1.14361	0.722528	0.918556
IgG4, Kappa	P01861	distal	combined	1	2	1.02864	0.880105	1.20223	0.722715	0.918624
BICD1	Q96G01	distal	combined	1	2	1.02028	0.913147	1.13998	0.722828	0.918624
NXPH2	O95156	distal	combined	1	2	0.978557	0.868064	1.10311	0.72289	0.918624
N42L2	Q92802	distal	combined	1	2	1.03408	0.859169	1.24461	0.722966	0.91863
SNTB1	Q13884	distal	combined	1	2	0.964648	0.790478	1.17719	0.72314	0.918681
ATX3	P54252	distal	combined	1	2	1.02769	0.883447	1.19549	0.723338	0.918716
CR3L1	Q96BA8	distal	combined	1	2	1.01964	0.915369	1.13578	0.72383	0.918908
HLA-G	P17693	distal	combined	1	2	0.971588	0.827806	1.14034	0.724284	0.919174
a-Synuclein	P37840	distal	combined	1	2	0.970578	0.822162	1.14579	0.724321	0.919189
SPA4L	Q8TC36	distal	combined	1	2	0.977048	0.858734	1.11166	0.724413	0.919249
MUM1	Q2TAK8	distal	combined	1	2	0.980586	0.879264	1.09358	0.724599	0.919283
LGR5	O75473	distal	combined	1	2	1.01714	0.92511	1.11832	0.725447	0.919845
DERL1	Q9BUN8	distal	combined	1	2	1.03638	0.848872	1.26532	0.725624	0.919953
UR2R	Q9UKP6	distal	combined	1	2	0.972977	0.834916	1.13387	0.725687	0.919968
K0494:N-term	O75071	distal	combined	1	2	0.970897	0.823169	1.14514	0.725806	0.919968
SLAF7	Q9NQ25	distal	combined	1	2	0.978374	0.865844	1.10553	0.725818	0.919968
LCAT	P04180	distal	combined	1	2	1.01832	0.920062	1.12707	0.725831	0.919968
TGF-b1	P01137	distal	combined	1	2	0.976509	0.854988	1.1153	0.725902	0.919968
Carbonic anhydrase I	P00915	distal	combined	1	2	0.973747	0.839126	1.12997	0.72601	0.919968
Galectin-7	P47929	distal	combined	1	2	0.983396	0.895394	1.08005	0.726302	0.920142
LRP1	Q07954	distal	combined	1	2	1.02413	0.896004	1.17059	0.72657	0.920158
NOTC2	Q04721	distal	combined	1	2	1.02347	0.898586	1.16571	0.72679	0.920158
H1X	Q92522	distal	combined	1	2	0.970297	0.819252	1.14919	0.726897	0.920158
ZN410	Q86VK4	distal	combined	1	2	1.02718	0.883675	1.19398	0.72691	0.920158
KAT5	Q92993	distal	combined	1	2	0.969797	0.816319	1.15213	0.727162	0.920257
Tropomyosin 1 alpha chain	P09493	distal	combined	1	2	0.980456	0.87744	1.09557	0.727478	0.920438
SMAP1	Q8IYB5	distal	combined	1	2	1.04197	0.826358	1.31385	0.728147	0.920714
COLEC12	Q5KU26	distal	combined	1	2	1.02658	0.885392	1.19028	0.728226	0.920725
MREG	Q8N565	distal	combined	1	2	1.02301	0.899791	1.1631	0.728279	0.920728
LTK	P29376	distal	combined	1	2	1.02905	0.87545	1.2096	0.728445	0.920756
IL-17D	Q8TAD2	distal	combined	1	2	1.01966	0.913436	1.13824	0.728686	0.920893
ANGL3	Q9Y5C1	distal	combined	1	2	0.974036	0.839496	1.13014	0.728696	0.920893
GCNT4	Q9P109	distal	combined	1	2	0.979668	0.872285	1.10027	0.728755	0.92092
RNF43	Q68DV7	distal	combined	1	2	0.976243	0.852198	1.11834	0.728757	0.92092
CEAM8	P31997	distal	combined	1	2	0.97444	0.841747	1.12805	0.728834	0.920933
OTX2	P32243	distal	combined	1	2	0.972468	0.830476	1.13874	0.728836	0.920933
CLCA2	Q9UQC9	distal	combined	1	2	1.02005	0.911687	1.14128	0.729053	0.921058
SH3L1	O75368	distal	combined	1	2	0.973518	0.836159	1.13344	0.729453	0.921251
a2-HS-Glycoprotein	P02765	distal	combined	1	2	0.978203	0.863277	1.10843	0.729646	0.921308
BATF3	Q9NR55	distal	combined	1	2	1.01813	0.919386	1.12749	0.729894	0.921451
ROBO4	Q8WZ75	distal	combined	1	2	0.973312	0.834632	1.13503	0.730158	0.921565
Integrin alpha-2/ b1	P05556	distal	combined	1	2	1.01966	0.912849	1.13898	0.730165	0.921565
sICAM-1	P05362	distal	combined	1	2	0.977754	0.860341	1.11119	0.730346	0.921602
BMP-3	P12645	distal	combined	1	2	1.01975	0.912372	1.13976	0.730507	0.92165
Alkaline phosphatase, liver	P05186	distal	combined	1	2	0.970855	0.820432	1.14886	0.730572	0.921659
TPGS2	Q68CL5	distal	combined	1	2	0.976551	0.853033	1.11795	0.730914	0.921765
RBM23	Q86U06	distal	combined	1	2	1.02507	0.890151	1.18043	0.730968	0.921765
TECK	O15444	distal	combined	1	2	0.979857	0.872211	1.10079	0.731814	0.922266
GTF2I	P78347	distal	combined	1	2	1.01372	0.93772	1.09587	0.731884	0.922306
B2L14	Q9BZR8	distal	combined	1	2	1.01693	0.92377	1.11949	0.731986	0.922414
RPC6	Q9H1D9	distal	combined	1	2	0.972376	0.828223	1.14162	0.732232	0.922523
acyl-Coenzyme A dehydrogenase	P45954	distal	combined	1	2	0.971378	0.822419	1.14732	0.732419	0.922639
CS018	Q8NEA5	distal	combined	1	2	1.01899	0.914757	1.1351	0.732577	0.922672
THEM4	Q5T1C6	distal	combined	1	2	1.02887	0.873609	1.21171	0.733131	0.922904
GPX2	P18283	distal	combined	1	2	1.02166	0.903224	1.15563	0.733196	0.922931
F175B	Q15018	distal	combined	1	2	0.982782	0.88926	1.08614	0.733538	0.92299
BAG5	Q9UL15	distal	combined	1	2	1.02318	0.896669	1.16754	0.733634	0.92299
COMD5	Q9GZQ3	distal	combined	1	2	0.978992	0.86623	1.10643	0.733814	0.923034
K2013	Q8IYS2	distal	combined	1	2	1.02868	0.87389	1.21089	0.733973	0.923117
NAPEP	Q6IQ20	distal	combined	1	2	1.01817	0.91775	1.12957	0.733978	0.923117
EIF3B	P55884	distal	combined	1	2	0.966509	0.793954	1.17657	0.734246	0.923242
CXA8	P48165	distal	combined	1	2	0.979846	0.871096	1.10217	0.734459	0.923315
VSI10	Q8N0Z9	distal	combined	1	2	0.977915	0.859478	1.11267	0.734569	0.923335
UNC5H4	Q6UXZ4	distal	combined	1	2	0.981381	0.880314	1.09405	0.734658	0.923335
UBE2W	Q96B02	distal	combined	1	2	0.979273	0.867558	1.10537	0.734684	0.923346
CYGB	Q8WWM9	distal	combined	1	2	0.972029	0.824882	1.14542	0.734801	0.923366
TCP11	Q8WWU5	distal	combined	1	2	0.980822	0.876851	1.09712	0.734835	0.923366
ARPC2	O15144	distal	combined	1	2	1.03016	0.867063	1.22394	0.735431	0.923661
Glycodelin	P09466	distal	combined	1	2	1.01871	0.914736	1.1345	0.735752	0.92378
NRX1B	P58400	distal	combined	1	2	0.971191	0.819533	1.15091	0.735778	0.923789
MER	Q12866	distal	combined	1	2	0.97885	0.864369	1.10849	0.736231	0.92388
DEFI6	Q9H4E7	distal	combined	1	2	0.973941	0.835233	1.13568	0.736237	0.92388
PP4C	P60510	distal	combined	1	2	0.976816	0.852159	1.11971	0.736311	0.923907
EGFL6	Q8IUX8	distal	combined	1	2	0.97834	0.861249	1.11135	0.736352	0.923934
CEBPB	P17676	distal	combined	1	2	1.01901	0.913196	1.13708	0.736393	0.923946
ICBR	P57730	distal	combined	1	2	0.979743	0.869605	1.10383	0.736605	0.924069
HNP-1	P59665	distal	combined	1	2	0.977712	0.857262	1.11509	0.736856	0.924116
DCLK3	Q9C098	distal	combined	1	2	0.980599	0.874613	1.09943	0.737099	0.92413
FSTL4	Q6MZW2	distal	combined	1	2	0.979946	0.870502	1.10315	0.737431	0.924174
F150B	Q6UX46	distal	combined	1	2	1.03059	0.863998	1.22932	0.737633	0.924242
HECA2:CD	A8MVW5	distal	combined	1	2	0.98153	0.880101	1.09465	0.737639	0.924242
TFR2	Q9UP52	distal	combined	1	2	0.981613	0.880593	1.09422	0.737681	0.924242
MIG	Q07325	distal	combined	1	2	1.0272	0.877462	1.20248	0.738527	0.924476
RM38	Q96DV4	distal	combined	1	2	0.976914	0.851629	1.12063	0.738718	0.924598
PAPP-A	Q13219	distal	combined	1	2	0.976808	0.850878	1.12137	0.738967	0.924788
TMOD1	P28289	distal	combined	1	2	0.972865	0.827491	1.14378	0.739028	0.924801
NGDN	Q8NEJ9	distal	combined	1	2	0.978204	0.859106	1.11381	0.739364	0.924957
CGBP1	Q9UFW8	distal	combined	1	2	0.971792	0.820832	1.15052	0.739744	0.925159
ADPRH	P54922	distal	combined	1	2	1.01841	0.914446	1.13419	0.739892	0.92522
ERO1B	Q86YB8	distal	combined	1	2	1.01958	0.909245	1.14329	0.740058	0.925314
AP4M1	O00189	distal	combined	1	2	0.962892	0.770122	1.20391	0.740063	0.925314
UBP11	P51784	distal	combined	1	2	0.964608	0.77959	1.19353	0.740156	0.925343
DLDH	P09622	distal	combined	1	2	0.974221	0.834682	1.13709	0.740541	0.925481
PLK-1	P53350	distal	combined	1	2	0.9734	0.829625	1.14209	0.740929	0.925609
PDLI5	Q96HC4	distal	combined	1	2	1.03092	0.860643	1.23487	0.74097	0.925609
IGF-I	P05019	distal	combined	1	2	1.02305	0.89361	1.17124	0.741272	0.925628
C7	P10643	distal	combined	1	2	0.979447	0.865801	1.10801	0.741382	0.925681
Troponin I	P19429	distal	combined	1	2	1.01636	0.922956	1.11921	0.741477	0.925681
Glutaminyl cyclase	Q16769	distal	combined	1	2	1.02743	0.87469	1.20684	0.741746	0.925761
NRAC	Q8N912	distal	combined	1	2	0.981825	0.88029	1.09507	0.741905	0.925797
PKB gamma	Q9Y243	distal	combined	1	2	0.969499	0.806241	1.16582	0.741968	0.925797
SPT46	Q5T0L3	distal	combined	1	2	0.978059	0.85695	1.11628	0.742203	0.925822
C1RL1	Q9NZP8	distal	combined	1	2	0.977963	0.856337	1.11686	0.742264	0.925822
TPP2	P29144	distal	combined	1	2	0.965508	0.783248	1.19018	0.742267	0.925822
MYB	P10242	distal	combined	1	2	0.98079	0.873513	1.10124	0.742753	0.926037
BASI	P35613	distal	combined	1	2	0.981972	0.88088	1.09467	0.742756	0.926037
Mannose-binding lectin	P49257	distal	combined	1	2	0.977309	0.852046	1.12099	0.742933	0.926144
Neurotrophin-3	P20783	distal	combined	1	2	0.969964	0.808324	1.16393	0.742999	0.926189
XEDAR	Q9HAV5	distal	combined	1	2	1.0196	0.907663	1.14533	0.743605	0.92632
MYOM2	P54296	distal	combined	1	2	1.02154	0.89905	1.16071	0.743687	0.926335
IL-10	P22301	distal	combined	1	2	1.01847	0.912628	1.1366	0.743689	0.926335
VSX1	Q9NZR4	distal	combined	1	2	0.977741	0.85424	1.1191	0.743868	0.926362
PMGE	P07738	distal	combined	1	2	0.976793	0.848463	1.12453	0.743869	0.926362
CD226	Q15762	distal	combined	1	2	0.982984	0.886807	1.08959	0.743905	0.92638
Glycoprotein hormones a-chain	P01215	distal	combined	1	2	1.03054	0.860311	1.23445	0.743995	0.926401
FA45A	Q8TCE6	distal	combined	1	2	0.969752	0.806282	1.16637	0.744352	0.926525
NXF1	Q9UBU9	distal	combined	1	2	1.02469	0.884692	1.18685	0.74486	0.926665
NKG2D	P26718	distal	combined	1	2	0.970797	0.812075	1.16054	0.744887	0.926665
PGRP-S	O75594	distal	combined	1	2	1.02431	0.886213	1.18393	0.745095	0.926687
DAXX	Q9UER7	distal	combined	1	2	0.977096	0.84961	1.12371	0.745314	0.926783
K1467:C-term	A2RU67	distal	combined	1	2	0.982099	0.880648	1.09524	0.745415	0.926847
Gro-a	P09341	distal	combined	1	2	0.979685	0.865475	1.10897	0.745532	0.926865
GPHA2	Q96T91	distal	combined	1	2	1.01766	0.915464	1.13126	0.745823	0.926979
TRABD	Q9H4I3	distal	combined	1	2	1.01935	0.907609	1.14485	0.746304	0.927044
MDM2	Q00987	distal	combined	1	2	0.982254	0.881152	1.09496	0.746637	0.92722
SPDLY	Q96EA4	distal	combined	1	2	1.02712	0.873077	1.20833	0.746904	0.927389
BAGE2	Q86Y30	distal	combined	1	2	0.975491	0.838948	1.13426	0.747052	0.927489
SRP19	P09132	distal	combined	1	2	0.979568	0.863964	1.11064	0.747304	0.92767
KCTD3	Q9Y597	distal	combined	1	2	1.02102	0.899597	1.15883	0.747452	0.927744
PDGF-CC	Q9NRA1	distal	combined	1	2	0.972373	0.819605	1.15362	0.748005	0.92809
GRM1C	Q8IYS0	distal	combined	1	2	1.02098	0.899484	1.15889	0.74805	0.928102
LY86	O95711	distal	combined	1	2	0.97435	0.831455	1.1418	0.74811	0.928102
OST48	P39656	distal	combined	1	2	0.979056	0.860333	1.11416	0.748264	0.928142
EXD1	Q8NHP7	distal	combined	1	2	0.981086	0.872977	1.10258	0.748539	0.928251
CD2AP	Q9Y5K6	distal	combined	1	2	0.969717	0.803462	1.17037	0.748613	0.928278
Fucosyltransferase 3	P21217	distal	combined	1	2	1.02463	0.882881	1.18913	0.748794	0.928372
HNRH1	P31943	distal	combined	1	2	0.981537	0.875682	1.10019	0.748921	0.928389
AL3B1	P43353	distal	combined	1	2	0.982721	0.883205	1.09345	0.748988	0.928438
P3H1	Q32P28	distal	combined	1	2	1.01752	0.914706	1.1319	0.749251	0.928547
ZNF69	Q9UC07	distal	combined	1	2	1.01661	0.91888	1.12474	0.749352	0.928547
Keratin 18	P05783	distal	combined	1	2	1.02134	0.897248	1.1626	0.749353	0.928547
ACBP	P07108	distal	combined	1	2	1.03279	0.847155	1.25909	0.74963	0.928572
VRK1	Q99986	distal	combined	1	2	1.02019	0.902135	1.1537	0.75005	0.928782
COF2	Q9Y281	distal	combined	1	2	0.980268	0.867106	1.1082	0.750151	0.928789
MDC	O00626	distal	combined	1	2	1.02581	0.876891	1.20001	0.750192	0.928789
GIB	P04054	distal	combined	1	2	0.974623	0.831934	1.14179	0.750289	0.928864
IP-10	P02778	distal	combined	1	2	1.02243	0.891672	1.17235	0.750734	0.928951
IL-11 RA	Q14626	distal	combined	1	2	0.975786	0.838816	1.13512	0.750769	0.92896
GPC2	Q8N158	distal	combined	1	2	0.970695	0.807819	1.16641	0.750951	0.929054
TRYB1	Q15661	distal	combined	1	2	0.978819	0.857397	1.11744	0.751393	0.9292
CDKL2	Q92772	distal	combined	1	2	1.0237	0.885439	1.18356	0.751672	0.929271
PANK3	Q9H999	distal	combined	1	2	0.975539	0.836785	1.1373	0.751715	0.929281
BRAF1	P15056	distal	combined	1	2	1.02189	0.893496	1.16874	0.751896	0.929394
FIG4	Q92562	distal	combined	1	2	0.977855	0.851064	1.12354	0.751965	0.929405
CB068	Q2NKX9	distal	combined	1	2	1.02073	0.898651	1.15939	0.752249	0.929649
CO1A1:C-term propeptide	P02452	distal	combined	1	2	0.981399	0.873352	1.10281	0.752385	0.929649
UCRP	P05161	distal	combined	1	2	1.01864	0.907895	1.14289	0.753171	0.929905
BIN1	O00499	distal	combined	1	2	0.980442	0.866749	1.10905	0.75345	0.929914
RNS10	Q5GAN6	distal	combined	1	2	0.983182	0.88443	1.09296	0.753486	0.929914
Desmoglein-2	Q14126	distal	combined	1	2	0.977219	0.846221	1.1285	0.753666	0.929982
TAGL	Q01995	distal	combined	1	2	0.978446	0.85386	1.12121	0.753854	0.930045
D-dopachrome decarboxylase	P30046	distal	combined	1	2	0.976618	0.842152	1.13255	0.754255	0.930284
EPDR1	Q9UM22	distal	combined	1	2	0.978826	0.856043	1.11922	0.754322	0.930294
PPCE	P48147	distal	combined	1	2	1.0224	0.889816	1.17473	0.754597	0.930398
KCTD7	Q96MP8	distal	combined	1	2	1.02006	0.9004	1.15562	0.75505	0.9307
TIMP-3	P35625	distal	combined	1	2	1.02346	0.884646	1.18405	0.755206	0.930792
PKC-Z	Q05513	distal	combined	1	2	1.02204	0.891105	1.17222	0.755272	0.930831
SP-D	P35247	distal	combined	1	2	0.973249	0.820521	1.15441	0.755548	0.930995
Tristetraproline	P26651	distal	combined	1	2	0.980651	0.86706	1.10912	0.755755	0.931069
FGF-6	P10767	distal	combined	1	2	1.02524	0.876144	1.19971	0.755881	0.931088
KCTD4	Q8WVF5	distal	combined	1	2	0.971834	0.811609	1.16369	0.755946	0.931088
MCP-4	Q99616	distal	combined	1	2	0.978423	0.852577	1.12285	0.756164	0.931136
NPM1	P06748	distal	combined	1	2	1.01536	0.922147	1.118	0.756329	0.931265
TXLNA	P40222	distal	combined	1	2	1.01978	0.900992	1.15424	0.756542	0.931339
ZC4H2	Q9NQZ6	distal	combined	1	2	1.02459	0.878292	1.19525	0.757334	0.931539
IR	P06213	distal	combined	1	2	0.9792	0.856877	1.11899	0.757534	0.931587
BY55	O95971	distal	combined	1	2	1.01989	0.899983	1.15578	0.757588	0.931614
CATC	P53634	distal	combined	1	2	0.980392	0.864504	1.11181	0.757669	0.931654
M21D2	Q8IYB1	distal	combined	1	2	1.01825	0.9076	1.1424	0.757927	0.931723
EFNB2:ECD	P52799	distal	combined	1	2	0.977172	0.843506	1.13202	0.758312	0.931771
Kininogen, HMW, Two Chain	P01042	distal	combined	1	2	1.01858	0.905865	1.14531	0.758377	0.931784
PROF4	Q8NHR9	distal	combined	1	2	1.02057	0.896252	1.16214	0.758641	0.931959
CLF-1/CLC Complex	O75462	distal	combined	1	2	0.976599	0.839621	1.13592	0.758772	0.932022
RRBP1	Q9P2E9	distal	combined	1	2	1.02945	0.855184	1.23922	0.759068	0.932175
Prostatic acid phosphatase	P15309	distal	combined	1	2	0.975518	0.832525	1.14307	0.75923	0.932275
E2F5	Q15329	distal	combined	1	2	1.01935	0.90169	1.15237	0.759382	0.932336
CHC10	Q8WYQ3	distal	combined	1	2	1.01788	0.90877	1.14008	0.759397	0.932336
HYOU1	Q9Y4L1	distal	combined	1	2	0.977278	0.843605	1.13213	0.759403	0.932336
CAMLG	P49069	distal	combined	1	2	0.965374	0.770463	1.20959	0.759407	0.932336
MBL	P11226	distal	combined	1	2	1.01893	0.903661	1.14891	0.759459	0.932365
PKHO2	Q8TD55	distal	combined	1	2	1.02066	0.89523	1.16366	0.759858	0.932485
H-ras (WT)	P01112	distal	combined	1	2	0.977851	0.846763	1.12923	0.76037	0.932858
BMP-4	P12644	distal	combined	1	2	0.974724	0.826856	1.14904	0.760376	0.932858
MMP-8	P22894	distal	combined	1	2	1.02008	0.897687	1.15916	0.760462	0.932861
STX18	Q9P2W9	distal	combined	1	2	0.978985	0.853984	1.12228	0.760568	0.932932
Alkaline phosphatase, intestine	P09923	distal	combined	1	2	0.980146	0.86153	1.11509	0.760595	0.932948
BMP-5	P22003	distal	combined	1	2	1.0207	0.894658	1.1645	0.760615	0.932956
S6A16	Q9GZN6	distal	combined	1	2	0.97999	0.860373	1.11624	0.760877	0.933069
TPSG1	Q9NRR2	distal	combined	1	2	0.97527	0.829962	1.14602	0.76097	0.933092
Ephrin-A3	P52797	distal	combined	1	2	0.979875	0.859501	1.11711	0.761119	0.933202
NCOA2	Q15596	distal	combined	1	2	0.980375	0.862622	1.1142	0.761445	0.933296
MID51	Q9NQG6	distal	combined	1	2	1.01813	0.906595	1.14339	0.761465	0.933296
TIG3	Q9UL19	distal	combined	1	2	1.01698	0.912206	1.13379	0.761484	0.933296
GP101	Q96P66	distal	combined	1	2	1.01658	0.914118	1.13052	0.761634	0.933311
HDGL1	Q5TGJ6	distal	combined	1	2	0.976494	0.837337	1.13878	0.761708	0.933321
PSG6	Q00889	distal	combined	1	2	1.02351	0.880756	1.18939	0.761761	0.933321
PPCT	Q9UKL6	distal	combined	1	2	1.02872	0.856651	1.23534	0.761771	0.933321
ERBB1	P00533	distal	combined	1	2	0.977966	0.846713	1.12957	0.761879	0.933328
CD3G	P09693	distal	combined	1	2	1.01788	0.907574	1.14159	0.762042	0.933328
TIMP-1	P01033	distal	combined	1	2	0.979626	0.857384	1.1193	0.762124	0.933328
PHS2	Q9H0N5	distal	combined	1	2	0.983588	0.883292	1.09527	0.762987	0.933637
CHST5	Q9GZS9	distal	combined	1	2	0.979053	0.853177	1.1235	0.763032	0.933637
Kallikrein 11	Q9UBX7	distal	combined	1	2	1.017	0.911419	1.1348	0.763134	0.933663
NDUF5	Q5TEU4	distal	combined	1	2	0.980368	0.861604	1.1155	0.763458	0.933732
PADI4	Q9UM07	distal	combined	1	2	0.976953	0.839306	1.13717	0.763467	0.933732
TM59L	Q9UK28	distal	combined	1	2	0.984748	0.890921	1.08846	0.763531	0.933732
GLP1R:ECD	P43220	distal	combined	1	2	1.01832	0.904586	1.14636	0.763821	0.933808
NRDC	O43847	distal	combined	1	2	0.983447	0.881893	1.0967	0.764056	0.933933
SC61G	P60059	distal	combined	1	2	0.978872	0.851416	1.12541	0.76416	0.933933
COX7R	O14548	distal	combined	1	2	1.01951	0.898589	1.15671	0.764183	0.933933
PAK6	Q9NQU5	distal	combined	1	2	1.02604	0.867347	1.21376	0.764295	0.93394
NDRG3	Q9UGV2	distal	combined	1	2	1.01784	0.906722	1.14257	0.764383	0.933998
CB066	Q6UXQ4	distal	combined	1	2	0.981553	0.869032	1.10864	0.764387	0.933998
ASM	P17405	distal	combined	1	2	0.981445	0.868199	1.10946	0.764623	0.934093
FCGR1	P12314	distal	combined	1	2	1.01996	0.896168	1.16086	0.76464	0.934093
sICAM-2	P13598	distal	combined	1	2	1.02081	0.891958	1.16829	0.764765	0.934179
GSC2	O15499	distal	combined	1	2	0.979212	0.853008	1.12409	0.765398	0.934451
ACLY	P53396	distal	combined	1	2	0.985883	0.897905	1.08248	0.765618	0.934461
PSME3	P61289	distal	combined	1	2	0.979784	0.856657	1.12061	0.765657	0.934484
KITM	O00142	distal	combined	1	2	0.980103	0.85873	1.11863	0.765739	0.934537
MILK1	Q8N3F8	distal	combined	1	2	0.978127	0.84562	1.1314	0.765884	0.934566
KC1D	P48730	distal	combined	1	2	0.97767	0.842587	1.13441	0.765961	0.934566
HIPK3	Q9H422	distal	combined	1	2	1.02154	0.887776	1.17547	0.765965	0.934566
TP4A1	Q93096	distal	combined	1	2	0.981614	0.868667	1.10925	0.766052	0.934566
CD177	Q8N6Q3	distal	combined	1	2	1.01913	0.899545	1.15461	0.766061	0.934568
EFHD1	Q9BUP0	distal	combined	1	2	0.974306	0.820593	1.15681	0.766367	0.93466
PKHA1	Q9HB21	distal	combined	1	2	0.969673	0.791354	1.18817	0.766445	0.934686
SOD3	P08294	distal	combined	1	2	0.979196	0.852083	1.12527	0.766968	0.934744
CADH4	P55283	distal	combined	1	2	0.980997	0.864063	1.11376	0.767025	0.934744
JNK2	P45984	distal	combined	1	2	0.973032	0.811951	1.16607	0.767175	0.934871
DPOLB	P06746	distal	combined	1	2	0.979004	0.850671	1.1267	0.767241	0.934891
TCEA2	Q15560	distal	combined	1	2	1.01302	0.92982	1.10366	0.767377	0.934963
TIMP-1	P01033	distal	combined	1	2	0.976008	0.830927	1.14642	0.767407	0.934963
PBEF	P43490	distal	combined	1	2	1.02701	0.860714	1.22544	0.767449	0.934965
ASM3A	Q92484	distal	combined	1	2	1.01754	0.906722	1.14189	0.767618	0.935045
UBP1/WDR48 Complex	O94782	distal	combined	1	2	0.983427	0.880206	1.09875	0.767702	0.935049
PKB beta	P31751	distal	combined	1	2	1.03408	0.827819	1.29173	0.767824	0.935065
KREM1	Q96MU8	distal	combined	1	2	0.982144	0.871309	1.10708	0.768061	0.935223
Carbonyl reductase 3	O75828	distal	combined	1	2	0.976553	0.83402	1.14345	0.768191	0.935293
IKBD	Q8NI38	distal	combined	1	2	0.980241	0.858411	1.11936	0.768204	0.935293
TTC17:TPR2	Q96AE7	distal	combined	1	2	1.01635	0.912368	1.13218	0.768372	0.935371
TMM70	Q9BUB7	distal	combined	1	2	0.980602	0.860671	1.11724	0.768522	0.935391
PITX2	Q99697	distal	combined	1	2	0.986905	0.903779	1.07768	0.769057	0.935616
SYF2	O95926	distal	combined	1	2	1.02105	0.888298	1.17365	0.769368	0.935705
VSIG8	P0DPA2	distal	combined	1	2	1.01421	0.922873	1.11459	0.769456	0.935761
MSRB3	Q8IXL7	distal	combined	1	2	0.976214	0.831001	1.1468	0.769547	0.935768
SRRT	Q9BXP5	distal	combined	1	2	0.980405	0.858805	1.11922	0.769602	0.935768
CABL2	Q9BTV7	distal	combined	1	2	0.97754	0.839671	1.13805	0.76963	0.935768
HEBP1	Q9NRV9	distal	combined	1	2	1.02052	0.890765	1.16918	0.769668	0.935768
SPT33	Q96N06	distal	combined	1	2	0.977209	0.837399	1.14036	0.769783	0.935801
EWS	Q01844	distal	combined	1	2	1.02097	0.888363	1.17337	0.770013	0.935877
NRN1L	Q496H8	distal	combined	1	2	1.02058	0.89023	1.17001	0.770153	0.935911
ZG16	O60844	distal	combined	1	2	0.972066	0.803809	1.17554	0.770164	0.935916
MYPC1	Q00872	distal	combined	1	2	1.01883	0.898927	1.15474	0.770226	0.935934
TBCEL	Q5QJ74	distal	combined	1	2	0.978007	0.842285	1.1356	0.77048	0.93601
FABP2	P12104	distal	combined	1	2	1.01879	0.898992	1.15455	0.770568	0.93601
GBRAP	O95166	distal	combined	1	2	0.976784	0.834031	1.14397	0.770749	0.936041
ZNF10	P21506	distal	combined	1	2	0.98445	0.885849	1.09403	0.771017	0.936109
F261	P16118	distal	combined	1	2	0.983742	0.880869	1.09863	0.771161	0.936197
BAI3	O60242	distal	combined	1	2	1.01357	0.925548	1.10996	0.771217	0.936253
FRDA	Q16595	distal	combined	1	2	0.979487	0.851732	1.1264	0.771303	0.936306
CS010	Q969H8	distal	combined	1	2	1.01462	0.919887	1.11912	0.771606	0.936356
STX1B	P61266	distal	combined	1	2	0.982013	0.868501	1.11036	0.772117	0.936532
MANBA	O00462	distal	combined	1	2	1.01892	0.897423	1.15687	0.772313	0.936612
CYTT	P09228	distal	combined	1	2	0.98114	0.862376	1.11626	0.772403	0.936674
LX15B	O15296	distal	combined	1	2	0.979223	0.849257	1.12908	0.772589	0.93672
TKN1	P20366	distal	combined	1	2	1.01743	0.904905	1.14395	0.772613	0.93672
RCN1	Q15293	distal	combined	1	2	1.01765	0.903399	1.14636	0.773345	0.937054
PSG2	P11465	distal	combined	1	2	0.980719	0.858745	1.12002	0.773871	0.93729
CUTC	Q9NTM9	distal	combined	1	2	1.01947	0.893725	1.16291	0.77401	0.937337
KI3L3:ECD	Q8N743	distal	combined	1	2	0.979544	0.850624	1.128	0.774073	0.937337
Chondrocalcin	P02458	distal	combined	1	2	1.02186	0.881439	1.18466	0.774301	0.937357
SQSTM	Q13501	distal	combined	1	2	0.983843	0.880176	1.09972	0.774324	0.937357
Syntaxin-6	O43752	distal	combined	1	2	0.977727	0.838118	1.14059	0.774467	0.937377
BMP-3	P12645	distal	combined	1	2	1.01379	0.923022	1.11348	0.774776	0.937514
WNT5B	Q9H1J7	distal	combined	1	2	0.978611	0.843537	1.13532	0.775416	0.937821
DPY30	Q9C005	distal	combined	1	2	1.02338	0.872993	1.19968	0.775623	0.937869
GLP1R:CD	P43220	distal	combined	1	2	1.01281	0.927919	1.10546	0.775673	0.937901
MACD2	A1Z1Q3	distal	combined	1	2	0.982646	0.871142	1.10842	0.775735	0.937904
Integrin aVb6	P06756	distal	combined	1	2	0.981819	0.865337	1.11398	0.775827	0.937964
DKK2	Q9UBU2	distal	combined	1	2	1.01911	0.894584	1.16097	0.775887	0.937999
SYT2	Q8N9I0	distal	combined	1	2	0.984093	0.881176	1.09903	0.776017	0.938014
CR032	Q8TCD1	distal	combined	1	2	0.982341	0.868846	1.11066	0.776079	0.938014
ES8L3	Q8TE67	distal	combined	1	2	0.977419	0.835028	1.14409	0.77617	0.938014
ABHDA	Q9NUJ1	distal	combined	1	2	0.973414	0.808264	1.17231	0.776368	0.938014
CD79A	P11912	distal	combined	1	2	0.983777	0.87825	1.10198	0.777538	0.938554
S100A14	Q9HCY8	distal	combined	1	2	1.01705	0.90442	1.14371	0.777687	0.938617
ADRM1	Q16186	distal	combined	1	2	1.01837	0.897371	1.15568	0.777932	0.938769
WNT5A	P41221	distal	combined	1	2	1.01789	0.899587	1.15174	0.778518	0.938945
NC2B	Q01658	distal	combined	1	2	1.02109	0.882887	1.18092	0.778535	0.938945
RGS18	Q9NS28	distal	combined	1	2	1.02825	0.846745	1.24867	0.778588	0.938959
SHP	Q15466	distal	combined	1	2	1.01708	0.903733	1.14465	0.778743	0.939017
WEE2	P0C1S8	distal	combined	1	2	0.981735	0.86287	1.11698	0.779522	0.939182
ASAHL	Q02083	distal	combined	1	2	0.981755	0.863008	1.11684	0.779526	0.939182
IL-1 sR9	Q9NP60	distal	combined	1	2	0.975696	0.821157	1.15932	0.779742	0.939279
Activin AB	P08476	distal	combined	1	2	0.982795	0.870145	1.11003	0.77993	0.939279
SNX11	Q9Y5W9	distal	combined	1	2	0.972065	0.796747	1.18596	0.780081	0.939289
ghrelin	Q9UBU3	distal	combined	1	2	1.02331	0.870335	1.20318	0.780288	0.939292
UB2E1	P51965	distal	combined	1	2	0.974613	0.813499	1.16764	0.780305	0.939292
CNBP1	Q9NSA3	distal	combined	1	2	0.982964	0.871047	1.10926	0.780538	0.939316
NHERF	O14745	distal	combined	1	2	0.972945	0.802057	1.18024	0.780767	0.939363
PAX-8	Q06710	distal	combined	1	2	0.983256	0.872993	1.10745	0.780822	0.939363
CCP1	P53805	distal	combined	1	2	0.981725	0.862046	1.11802	0.780963	0.939402
RBM22	Q9NW64	distal	combined	1	2	0.981504	0.860317	1.11976	0.781281	0.939468
LRSM1	Q6UWE0	distal	combined	1	2	0.968918	0.775304	1.21088	0.781307	0.939468
LRMP	Q12912	distal	combined	1	2	1.0165	0.905463	1.14115	0.781571	0.939539
STC2	O76061	distal	combined	1	2	0.977719	0.833569	1.1468	0.78187	0.939645
APBB3:PID 2	O95704	distal	combined	1	2	0.981881	0.862607	1.11765	0.781991	0.939691
MTMR7	Q9Y216	distal	combined	1	2	0.981056	0.856762	1.12338	0.782005	0.939691
F229A	H3BQW9	distal	combined	1	2	0.981299	0.858433	1.12175	0.782085	0.939719
KIAP	Q96CA5	distal	combined	1	2	1.01439	0.91663	1.12258	0.782253	0.939804
EDC4	Q6P2E9	distal	combined	1	2	1.021	0.880919	1.18337	0.782498	0.939958
NADK	O95544	distal	combined	1	2	0.978447	0.838188	1.14218	0.782538	0.939961
MPP5	Q8N3R9	distal	combined	1	2	1.01899	0.891422	1.16481	0.782796	0.940017
PILRA isoform FDF03-deltaTM	Q9UKJ1	distal	combined	1	2	1.01693	0.902478	1.14589	0.782901	0.94002
MYNN	Q9NPC7	distal	combined	1	2	1.01366	0.920244	1.11655	0.78334	0.940156
G6B:CD	O95866	distal	combined	1	2	0.984932	0.883784	1.09766	0.783616	0.940303
DLK1	P80370	distal	combined	1	2	0.981576	0.859452	1.12105	0.783844	0.940417
MK06	Q16659	distal	combined	1	2	1.0191	0.890218	1.16663	0.783915	0.940475
KDM1A	O60341	distal	combined	1	2	0.982265	0.864251	1.11639	0.784083	0.940513
VLA-4	P05556	distal	combined	1	2	0.981801	0.860706	1.11993	0.784498	0.940603
ARF1	P84077	distal	combined	1	2	0.979851	0.846745	1.13388	0.784664	0.94065
MLP3B	Q9GZQ8	distal	combined	1	2	0.976215	0.821208	1.16048	0.784951	0.9407
YES	P07947	distal	combined	1	2	1.01184	0.929752	1.10118	0.785099	0.940723
GON1	P01148	distal	combined	1	2	1.01447	0.914956	1.1248	0.785118	0.940723
MTFR1	Q15390	distal	combined	1	2	1.01958	0.886668	1.17243	0.785508	0.940828
PPA6	Q9NPH0	distal	combined	1	2	1.01818	0.894177	1.15937	0.785721	0.940856
SEC13	P55735	distal	combined	1	2	1.01723	0.899345	1.15057	0.785751	0.940856
SCAR3:region 1	Q6AZY7	distal	combined	1	2	0.984457	0.879294	1.1022	0.785788	0.940876
RFNG	Q9Y644	distal	combined	1	2	0.982921	0.868051	1.11299	0.785875	0.940942
Cytochrome P450 3A4	P08684	distal	combined	1	2	1.01342	0.920448	1.11579	0.785937	0.940962
RD23A	P54725	distal	combined	1	2	1.02017	0.883162	1.17843	0.786088	0.941063
PP1RA	Q96QC0	distal	combined	1	2	1.01572	0.907444	1.13693	0.786174	0.941078
VWC2	Q2TAL6	distal	combined	1	2	1.01908	0.888988	1.16821	0.786201	0.941085
BMP RIB	O00238	distal	combined	1	2	1.01236	0.926352	1.10635	0.786296	0.94114
Collagen alpha-3(VI):isoform 3	P12111	distal	combined	1	2	1.01714	0.899506	1.15017	0.786327	0.941142
SIA7C	Q8NDV1	distal	combined	1	2	1.01821	0.893675	1.16009	0.78634	0.941142
RNF25	Q96BH1	distal	combined	1	2	0.975468	0.814987	1.16755	0.786519	0.941212
SHAN1	Q9Y566	distal	combined	1	2	0.983493	0.871826	1.10946	0.786639	0.94127
COMD9	Q9P000	distal	combined	1	2	0.975643	0.815904	1.16666	0.786931	0.941319
5HT2A	P28223	distal	combined	1	2	0.979986	0.846194	1.13493	0.787201	0.941394
GNA1	Q96EK6	distal	combined	1	2	0.971688	0.788711	1.19711	0.787305	0.941412
RASN	P01111	distal	combined	1	2	1.02315	0.866407	1.20824	0.787371	0.941436
UBCP1	Q8WVY7	distal	combined	1	2	0.975446	0.814128	1.16873	0.787518	0.941495
CCD95	Q8NBZ0	distal	combined	1	2	1.01431	0.914738	1.12472	0.78756	0.941495
ZHANG	Q9NS37	distal	combined	1	2	0.98005	0.846211	1.13506	0.787942	0.941608
UBXN4:CD 2	Q92575	distal	combined	1	2	1.01612	0.904264	1.14182	0.788099	0.941629
TXND3	Q8N427	distal	combined	1	2	0.979728	0.843758	1.13761	0.788185	0.941629
CHRD	Q9H2X0	distal	combined	1	2	0.98135	0.855303	1.12597	0.788386	0.941673
RM50	Q8N5N7	distal	combined	1	2	1.01593	0.90482	1.14069	0.789082	0.941863
HNP-1	P59665	distal	combined	1	2	1.01342	0.918864	1.1177	0.789683	0.941941
PSB3	P49720	distal	combined	1	2	1.01525	0.908099	1.13504	0.790287	0.942013
CD9	P21926	distal	combined	1	2	1.01424	0.91381	1.12572	0.790358	0.942023
SRXN1	Q9BYN0	distal	combined	1	2	1.01858	0.889307	1.16664	0.790381	0.942023
SPS1	P49903	distal	combined	1	2	0.977869	0.829109	1.15332	0.790395	0.942023
NKp30	O14931	distal	combined	1	2	0.985813	0.887183	1.09541	0.790498	0.942023
hnRNP A2/B1	P22626	distal	combined	1	2	0.977839	0.828741	1.15376	0.790629	0.942023
Gastrin-releasing peptide	P07492	distal	combined	1	2	1.01452	0.911899	1.12868	0.791089	0.942245
ANKR1	Q15327	distal	combined	1	2	0.98152	0.854903	1.12689	0.791244	0.94226
IL-13	P35225	distal	combined	1	2	1.01437	0.912609	1.12748	0.791373	0.942357
PIR	O00625	distal	combined	1	2	0.984207	0.874542	1.10762	0.79169	0.942449
CQ067	Q0P5P2	distal	combined	1	2	1.01869	0.887343	1.16948	0.792592	0.942895
ihh	Q14623	distal	combined	1	2	1.01963	0.882056	1.17867	0.79263	0.942901
EphB6	O15197	distal	combined	1	2	1.01954	0.882548	1.17779	0.792668	0.942901
CSF-1	P09603	distal	combined	1	2	1.01537	0.906225	1.13765	0.792694	0.942901
IF4G3	O43432	distal	combined	1	2	0.984648	0.877159	1.10531	0.793084	0.943102
TACI	O14836	distal	combined	1	2	1.01408	0.913443	1.1258	0.793216	0.943176
SPXN3	Q5MJ09	distal	combined	1	2	0.977384	0.823485	1.16005	0.793569	0.943336
AVEN	Q9NQS1	distal	combined	1	2	0.977774	0.826277	1.15705	0.793569	0.943336
MANEA	Q5SRI9	distal	combined	1	2	1.01731	0.894573	1.15689	0.793617	0.943372
HIKES	Q53FT3	distal	combined	1	2	1.0137	0.915393	1.12256	0.793787	0.943528
RM52	Q86TS9	distal	combined	1	2	0.98614	0.888019	1.0951	0.794084	0.943559
DLG3	Q92796	distal	combined	1	2	1.01488	0.908305	1.13396	0.794155	0.943559
PDRG1	Q9NUG6	distal	combined	1	2	0.973766	0.797456	1.18906	0.794208	0.943559
ROBO3	Q96MS0	distal	combined	1	2	0.982285	0.858744	1.1236	0.794372	0.943589
UBE2B	P63146	distal	combined	1	2	0.98087	0.848228	1.13425	0.794433	0.943589
IMP2L	Q96T52	distal	combined	1	2	0.984456	0.875005	1.1076	0.794463	0.943589
BUB1	O43683	distal	combined	1	2	1.01772	0.891726	1.16151	0.794498	0.943589
SIAS	Q9NR45	distal	combined	1	2	0.978531	0.83107	1.15216	0.794537	0.943589
BT2A1	Q7KYR7	distal	combined	1	2	1.01329	0.917422	1.11917	0.794618	0.943589
PD-1	Q15116	distal	combined	1	2	0.983785	0.869842	1.11265	0.794632	0.943589
RBM41	Q96IZ5	distal	combined	1	2	0.981968	0.856221	1.12618	0.794662	0.943589
ALT	P24298	distal	combined	1	2	0.980061	0.842124	1.14059	0.794683	0.943589
EPI	O14944	distal	combined	1	2	1.0182	0.888799	1.16643	0.794835	0.943595
DRP-1	Q14194	distal	combined	1	2	0.977846	0.825499	1.15831	0.795436	0.943725
DLX3	O60479	distal	combined	1	2	0.98062	0.845702	1.13706	0.795528	0.943808
DCTN6	O00399	distal	combined	1	2	0.982203	0.857415	1.12515	0.795618	0.943845
LCMT1	Q9UIC8	distal	combined	1	2	1.01279	0.919912	1.11505	0.795648	0.943849
FGF-12	P61328	distal	combined	1	2	1.01532	0.904703	1.13947	0.796101	0.943973
MYL6B	P14649	distal	combined	1	2	0.985012	0.87825	1.10475	0.7964	0.944154
GCSH	P23434	distal	combined	1	2	0.984398	0.873504	1.10937	0.79651	0.94418
ESAM	Q96AP7	distal	combined	1	2	0.982415	0.85838	1.12437	0.796691	0.944271
Beta-dystroglycan	Q14118	distal	combined	1	2	0.982501	0.85825	1.12474	0.798019	0.944619
HXA11	P31270	distal	combined	1	2	1.0166	0.896095	1.15332	0.798106	0.944619
kallikrein 5	Q9Y337	distal	combined	1	2	0.982759	0.860119	1.12288	0.79816	0.944619
LRC24	Q50LG9	distal	combined	1	2	0.98097	0.846615	1.13665	0.798214	0.944619
IL-6 sRa	P08887	distal	combined	1	2	1.01606	0.899172	1.14814	0.798339	0.944619
FSTL1	Q12841	distal	combined	1	2	1.01745	0.890979	1.16188	0.798351	0.944619
IFN10	P01566	distal	combined	1	2	1.01839	0.885484	1.17125	0.798395	0.94463
IP16:HIN 2	Q16666	distal	combined	1	2	0.981176	0.847898	1.1354	0.798631	0.94464
SYT7	O43581	distal	combined	1	2	0.981865	0.853063	1.13011	0.798654	0.94464
NRP1	O14786	distal	combined	1	2	0.98363	0.866177	1.11701	0.799185	0.944735
AP1AR	Q63HQ0	distal	combined	1	2	0.981036	0.846338	1.13717	0.799431	0.944735
CBPA2	P48052	distal	combined	1	2	1.01144	0.926475	1.10419	0.799495	0.94475
GAG2A	Q6NT46	distal	combined	1	2	0.985932	0.883775	1.0999	0.799603	0.944774
XRCC1	P18887	distal	combined	1	2	1.01823	0.885567	1.17077	0.799759	0.944841
RECQ1	P46063	distal	combined	1	2	0.979315	0.83277	1.15165	0.800478	0.945128
MCPIP	Q5D1E8	distal	combined	1	2	1.02332	0.855728	1.22374	0.800552	0.945144
PDE5A	O76074	distal	combined	1	2	1.02516	0.845358	1.24321	0.800602	0.945164
ATP23	Q9Y6H3	distal	combined	1	2	0.980216	0.839386	1.14467	0.800648	0.945183
T2EA	P29083	distal	combined	1	2	1.01205	0.922168	1.11068	0.800787	0.945289
NAD(P)H dehydrogenase	P15559	distal	combined	1	2	0.984585	0.872405	1.11119	0.801273	0.945495
IL-17 RC	Q8NAC3	distal	combined	1	2	1.01419	0.908624	1.13201	0.801676	0.94564
Semaphorin 3A	Q14563	distal	combined	1	2	0.980911	0.843936	1.14012	0.801693	0.94564
RS20	P60866	distal	combined	1	2	1.02021	0.872551	1.19285	0.801959	0.945742
paraoxonase 1	P27169	distal	combined	1	2	0.984054	0.867827	1.11585	0.802072	0.945813
IDI2	Q9BXS1	distal	combined	1	2	1.01806	0.885102	1.17098	0.802115	0.945838
IL-10 Ra:ECD	Q13651	distal	combined	1	2	1.01651	0.894323	1.15539	0.802133	0.945852
RS19	P39019	distal	combined	1	2	0.981049	0.844554	1.1396	0.802352	0.945955
IL-7	P13232	distal	combined	1	2	0.978855	0.827405	1.15803	0.803207	0.946197
GALK1	P51570	distal	combined	1	2	1.02497	0.844073	1.24464	0.803399	0.946197
LYVE1	Q9Y5Y7	distal	combined	1	2	0.982301	0.853391	1.13068	0.803518	0.946197
QOR	Q08257	distal	combined	1	2	1.01523	0.901231	1.14364	0.803606	0.946197
TACO1	Q9BSH4	distal	combined	1	2	0.977191	0.8146	1.17224	0.803755	0.946269
NT5D3	Q86UY8	distal	combined	1	2	1.01546	0.899633	1.1462	0.803899	0.946301
CTBP1	Q13363	distal	combined	1	2	0.977045	0.813351	1.17368	0.80397	0.946309
SF3B4	Q15427	distal	combined	1	2	0.983948	0.865901	1.11809	0.804002	0.946315
NHP2	Q9NX24	distal	combined	1	2	1.01542	0.89947	1.14631	0.804667	0.946631
ITIH3	Q06033	distal	combined	1	2	0.983657	0.863111	1.12104	0.804878	0.946763
NEPR1	Q8N9A8	distal	combined	1	2	1.01443	0.905415	1.13657	0.80491	0.946777
TCEA2	Q15560	distal	combined	1	2	0.984672	0.870988	1.11319	0.805083	0.946855
TCAL4	Q96EI5	distal	combined	1	2	1.01763	0.885665	1.16925	0.805244	0.946879
HECA2:ECD	A8MVW5	distal	combined	1	2	1.0163	0.893689	1.15574	0.805279	0.946879
4EBP1	Q13541	distal	combined	1	2	1.01021	0.931749	1.09528	0.805498	0.946879
CHM2B	Q9UQN3	distal	combined	1	2	0.975166	0.798156	1.19143	0.805625	0.946879
KCNF1	Q9H3M0	distal	combined	1	2	1.01436	0.905405	1.13642	0.805773	0.946879
WIF-1	Q9Y5W5	distal	combined	1	2	0.984697	0.870559	1.1138	0.806199	0.94705
MYPC2	Q14324	distal	combined	1	2	1.01405	0.907046	1.13367	0.806315	0.947052
PSG9	Q00887	distal	combined	1	2	1.0155	0.897992	1.14838	0.806362	0.947052
NADC	Q15274	distal	combined	1	2	1.01564	0.897129	1.1498	0.806366	0.947052
ZHX1	Q9UKY1	distal	combined	1	2	0.983479	0.860628	1.12387	0.806691	0.947052
Growth hormone-releasing factor	P01286	distal	combined	1	2	0.987638	0.893928	1.09117	0.806806	0.947055
GIMA7	Q8NHV1	distal	combined	1	2	0.980904	0.840223	1.14514	0.80715	0.947188
FOLR3	P41439	distal	combined	1	2	0.984347	0.866904	1.1177	0.807707	0.947461
SSB	Q04837	distal	combined	1	2	1.01984	0.870532	1.19476	0.80781	0.947484
RAP	P30533	distal	combined	1	2	1.0144	0.903998	1.13828	0.807894	0.947502
GKN2	Q86XP6	distal	combined	1	2	0.984898	0.87115	1.1135	0.807992	0.947506
Coactosin-like protein	Q14019	distal	combined	1	2	0.984136	0.865041	1.11963	0.80801	0.947506
CSAG2	Q9Y5P2	distal	combined	1	2	0.984695	0.869505	1.11514	0.808014	0.947506
FMO3	P31513	distal	combined	1	2	1.0107	0.92752	1.10134	0.808084	0.947541
Protein disulfide-isomerase	P07237	distal	combined	1	2	0.98496	0.871562	1.11311	0.808129	0.947557
DcR3	O95407	distal	combined	1	2	0.982178	0.849455	1.13564	0.808182	0.947595
FATE1	Q969F0	distal	combined	1	2	0.985822	0.878458	1.10631	0.808227	0.947631
PSMD6	Q15008	distal	combined	1	2	0.978722	0.822396	1.16476	0.808602	0.94773
AIF1L	Q9BQI0	distal	combined	1	2	1.01642	0.890778	1.15979	0.808823	0.947755
PHYIP	Q92561	distal	combined	1	2	0.984575	0.867908	1.11692	0.809107	0.947802
ZPBP2	Q6X784	distal	combined	1	2	1.01361	0.908288	1.13114	0.80921	0.947812
EMC2	Q15006	distal	combined	1	2	0.983251	0.857209	1.12783	0.809305	0.947858
SPA11	Q86U17	distal	combined	1	2	1.01839	0.878247	1.18089	0.809378	0.947918
CNTN2	Q02246	distal	combined	1	2	0.983303	0.857271	1.12786	0.809865	0.94824
IMA5	P52294	distal	combined	1	2	1.01733	0.884337	1.17032	0.81004	0.94825
FNBP2	O75044	distal	combined	1	2	0.981071	0.839499	1.14652	0.810056	0.94825
CD59	P13987	distal	combined	1	2	0.982152	0.847992	1.13754	0.810076	0.94825
p27Kip1	P46527	distal	combined	1	2	0.98562	0.875673	1.10937	0.810315	0.948309
MGAT1	P26572	distal	combined	1	2	1.01786	0.880717	1.17637	0.810488	0.948354
CDK2	P24941	distal	combined	1	2	0.982153	0.847659	1.13799	0.810585	0.948395
KI2L1	P43626	distal	combined	1	2	1.01464	0.900877	1.14278	0.810641	0.948402
THOP1	P52888	distal	combined	1	2	0.98501	0.870504	1.11458	0.81069	0.948412
EPHA8	P29322	distal	combined	1	2	1.01624	0.890519	1.1597	0.811066	0.948561
Caspase-10:region 2	Q92851	distal	combined	1	2	0.983775	0.860181	1.12513	0.811258	0.948616
sTREM-1	Q9NP99	distal	combined	1	2	0.984128	0.862917	1.12237	0.811439	0.948621
ZBT16	Q05516	distal	combined	1	2	0.985281	0.872198	1.11302	0.811566	0.948621
NUDT7	P0C024	distal	combined	1	2	0.983037	0.854025	1.13154	0.811615	0.948621
SAP3	P17900	distal	combined	1	2	1.0165	0.888397	1.16307	0.811811	0.948621
IMDH2	P12268	distal	combined	1	2	1.01623	0.89006	1.16028	0.811856	0.948621
DPYL5	Q9BPU6	distal	combined	1	2	0.986249	0.879929	1.10541	0.81194	0.948621
SORC3	Q9UPU3	distal	combined	1	2	0.982572	0.850029	1.13578	0.812029	0.94864
HSP 90b	P08238	distal	combined	1	2	0.973474	0.779948	1.21502	0.812091	0.94864
PTPRH	Q9HD43	distal	combined	1	2	0.986533	0.882179	1.10323	0.812122	0.94864
OBP2B	Q9NPH6	distal	combined	1	2	0.98105	0.837784	1.14881	0.812239	0.94864
B2L10	Q9HD36	distal	combined	1	2	0.984543	0.865783	1.11959	0.812249	0.94864
MAP3K3	Q99759	distal	combined	1	2	1.01511	0.896933	1.14886	0.812286	0.94864
LIPR1	P54315	distal	combined	1	2	1.01584	0.892244	1.15656	0.812303	0.94864
IFNA1	P01562	distal	combined	1	2	1.01528	0.895782	1.15071	0.812429	0.948661
MPPD2	Q15777	distal	combined	1	2	0.983305	0.855641	1.13002	0.812438	0.948661
TSEAR	Q8WU66	distal	combined	1	2	1.01215	0.915895	1.11851	0.812825	0.948728
RNZ1	Q9H777	distal	combined	1	2	0.986279	0.879597	1.1059	0.813011	0.948793
ST6B1	Q6IMI4	distal	combined	1	2	0.986508	0.881358	1.1042	0.813255	0.948825
IL-15 Ra	Q13261	distal	combined	1	2	0.986523	0.881234	1.10439	0.813712	0.949019
DB113	Q30KQ7	distal	combined	1	2	1.01415	0.902291	1.13987	0.813755	0.949035
Galectin-4	P56470	distal	combined	1	2	1.0107	0.924611	1.10481	0.814697	0.949246
IgE	P01854	distal	combined	1	2	0.985789	0.874509	1.11123	0.814823	0.949246
TADA3	O75528	distal	combined	1	2	1.0133	0.907174	1.13185	0.814893	0.949246
SCCA1	P29508	distal	combined	1	2	0.988977	0.901269	1.08522	0.815031	0.949262
IMDH1	P20839	distal	combined	1	2	0.984432	0.863109	1.12281	0.815122	0.949262
MKNK1	Q9BUB5	distal	combined	1	2	1.02552	0.830021	1.26706	0.815381	0.949262
Prekallikrein	P03952	distal	combined	1	2	1.01465	0.898022	1.14643	0.815411	0.949289
NRG4	Q8WWG1	distal	combined	1	2	0.985353	0.870404	1.11548	0.815653	0.949314
4-1BB ligand	P41273	distal	combined	1	2	0.987516	0.888385	1.09771	0.815949	0.949437
S100A12	P80511	distal	combined	1	2	0.982746	0.848699	1.13797	0.816063	0.949464
HPLN4	Q86UW8	distal	combined	1	2	1.01672	0.883938	1.16944	0.816401	0.949513
ATS13	Q76LX8	distal	combined	1	2	0.984525	0.862894	1.1233	0.816691	0.949626
NSE	P09104	distal	combined	1	2	0.984051	0.858964	1.12735	0.816703	0.949626
EMILIN-3	Q9H8L6	distal	combined	1	2	1.01413	0.90066	1.1419	0.816723	0.949626
TREM2	Q9NZC2	distal	combined	1	2	1.0158	0.889475	1.16006	0.817076	0.949766
KI2L2	P43627	distal	combined	1	2	0.988315	0.894609	1.09184	0.817118	0.949766
Tpo	P40225	distal	combined	1	2	0.984292	0.860607	1.12575	0.817251	0.949782
SECTM1	Q8WVN6	distal	combined	1	2	0.97993	0.824917	1.16407	0.817499	0.949859
SLIK3	O94933	distal	combined	1	2	1.0156	0.890416	1.15838	0.817632	0.949897
RFESD	Q8TAC1	distal	combined	1	2	0.986947	0.882655	1.10356	0.817636	0.949897
ATG4A	Q8WYN0	distal	combined	1	2	0.982402	0.844697	1.14256	0.817765	0.949916
HEMK2	Q9Y5N5	distal	combined	1	2	1.02381	0.83795	1.25089	0.817939	0.949921
MGT5A	Q09328	distal	combined	1	2	1.01866	0.870304	1.1923	0.817945	0.949921
CDY1	Q9Y6F8	distal	combined	1	2	1.01482	0.895328	1.15026	0.817964	0.949921
CD39	P49961	distal	combined	1	2	1.01605	0.886929	1.16397	0.818394	0.949992
LRRN1:CD	Q6UXK5	distal	combined	1	2	1.0195	0.864445	1.20236	0.818556	0.95002
ART	O00253	distal	combined	1	2	1.01681	0.881799	1.17249	0.818591	0.95003
PGFRL	Q15198	distal	combined	1	2	0.985422	0.86918	1.11721	0.818629	0.950054
CPSF5	O43809	distal	combined	1	2	0.979479	0.820373	1.16944	0.818672	0.950071
CCD69	A6NI79	distal	combined	1	2	0.983101	0.849236	1.13807	0.819479	0.950248
DRGX	A6NNA5	distal	combined	1	2	1.013	0.906655	1.13181	0.819509	0.950248
Keratin 72	Q14CN4	distal	combined	1	2	1.01478	0.894599	1.1511	0.819596	0.950248
CB032	Q96F85	distal	combined	1	2	0.983637	0.853465	1.13366	0.819802	0.950248
NLGNY	Q8NFZ3	distal	combined	1	2	0.982002	0.8399	1.14815	0.819858	0.950248
PGRC1	O00264	distal	combined	1	2	0.98431	0.858751	1.12823	0.820322	0.950385
OX40 Ligand	P23510	distal	combined	1	2	1.01037	0.9243	1.10445	0.82036	0.95039
LRC32	Q14392	distal	combined	1	2	0.979421	0.818485	1.172	0.820394	0.95039
UPP	Q96BW1	distal	combined	1	2	0.981857	0.838095	1.15028	0.82067	0.950498
HO-1	P09601	distal	combined	1	2	0.985466	0.868285	1.11846	0.820679	0.950498
ENPP6	Q6UWR7	distal	combined	1	2	1.01208	0.912253	1.12282	0.82076	0.950526
LRIG3	Q6UXM1	distal	combined	1	2	1.01962	0.86185	1.20626	0.820801	0.950549
AMPM2	P50579	distal	combined	1	2	1.02107	0.852191	1.22343	0.821135	0.950614
P85A	P27986	distal	combined	1	2	0.985158	0.865374	1.12152	0.821153	0.950614
TREM2	Q9NZC2	distal	combined	1	2	1.01708	0.87809	1.17807	0.82127	0.950614
T132C:ECD	Q8N3T6	distal	combined	1	2	0.984234	0.857413	1.12981	0.821362	0.950614
THA	P10827	distal	combined	1	2	0.989588	0.903619	1.08374	0.821406	0.950614
ABP1	P19801	distal	combined	1	2	0.985293	0.866189	1.12077	0.821675	0.95078
LSHB	P01229	distal	combined	1	2	0.982065	0.838958	1.14958	0.821809	0.950833
PgR	P06401	distal	combined	1	2	1.01799	0.871511	1.1891	0.821986	0.950918
RBBP6	Q7Z6E9	distal	combined	1	2	0.987247	0.882809	1.10404	0.821993	0.950918
Sema E	Q99985	distal	combined	1	2	0.987925	0.888568	1.09839	0.822258	0.951005
FTO	Q9C0B1	distal	combined	1	2	1.01502	0.891154	1.15611	0.82232	0.951033
PIMT	P22061	distal	combined	1	2	1.0093	0.930861	1.09436	0.8225	0.951041
eIF-5	P55010	distal	combined	1	2	1.01881	0.865648	1.19906	0.822627	0.951048
DB118	Q96PH6	distal	combined	1	2	0.985189	0.864558	1.12265	0.822824	0.951129
TPK1	Q9H3S4	distal	combined	1	2	0.987111	0.880955	1.10606	0.82317	0.951309
FIS1	Q9Y3D6	distal	combined	1	2	0.98468	0.859928	1.12753	0.823246	0.951325
MED10	Q9BTT4	distal	combined	1	2	0.975022	0.780906	1.21739	0.823292	0.951325
NELL1	Q92832	distal	combined	1	2	1.01486	0.891464	1.15533	0.82358	0.951416
Myosin light chain 1	P08590	distal	combined	1	2	1.01453	0.893515	1.15194	0.823818	0.951525
EDA	Q92838	distal	combined	1	2	1.01084	0.919293	1.11151	0.823828	0.951525
TCEA3	O75764	distal	combined	1	2	1.01855	0.866267	1.19761	0.823948	0.951562
JOS1	Q15040	distal	combined	1	2	1.01758	0.872619	1.18663	0.8241	0.95164
MEIS2	O14770	distal	combined	1	2	0.976961	0.795169	1.20031	0.824403	0.951747
UBX2B	Q14CS0	distal	combined	1	2	1.01423	0.895133	1.14918	0.824521	0.951845
Stress-induced-phosphoprotein 1	P31948	distal	combined	1	2	0.981573	0.832339	1.15756	0.825065	0.952062
ENAH	Q8N8S7	distal	combined	1	2	1.0236	0.832019	1.2593	0.82537	0.952242
KDF1	Q8NAX2	distal	combined	1	2	0.983402	0.847361	1.14128	0.825616	0.952321
Angiopoietin-4	Q9Y264	distal	combined	1	2	0.985662	0.86676	1.12087	0.825723	0.952366
CB073	Q8N5S3	distal	combined	1	2	1.01101	0.916991	1.11467	0.825958	0.952408
PKHA3	Q9HB20	distal	combined	1	2	0.984019	0.852385	1.13598	0.825966	0.952408
FUT9	Q9Y231	distal	combined	1	2	0.986945	0.87746	1.11009	0.82662	0.95268
HMGN3	Q15651	distal	combined	1	2	1.01803	0.867355	1.19488	0.826914	0.95276
CRLF3	Q8IUI8	distal	combined	1	2	0.987734	0.884231	1.10335	0.827025	0.952813
Ephrin-A4	P52798	distal	combined	1	2	1.01401	0.89492	1.14894	0.827254	0.952896
TPPC3	O43617	distal	combined	1	2	0.986435	0.872502	1.11524	0.827339	0.952921
Fascin	Q16658	distal	combined	1	2	0.985604	0.865	1.12302	0.827632	0.953095
H6ST1	O60243	distal	combined	1	2	0.983097	0.843167	1.14625	0.827735	0.953164
Activin RIB	P36896	distal	combined	1	2	0.986426	0.872105	1.11573	0.827854	0.953227
VAMP2	P63027	distal	combined	1	2	0.981984	0.833326	1.15716	0.828156	0.953367
SOSB2	Q96AH0	distal	combined	1	2	1.0148	0.88816	1.15951	0.828918	0.953415
PDCD6	O75340	distal	combined	1	2	1.01281	0.902307	1.13685	0.829029	0.953431
IGSF3	O75054	distal	combined	1	2	0.982323	0.835307	1.15521	0.829282	0.953438
ZO1	Q07157	distal	combined	1	2	1.01179	0.909388	1.12573	0.829488	0.953463
PCSK1	Q9UHG2	distal	combined	1	2	1.01544	0.883256	1.16741	0.829494	0.953463
NID2	Q14112	distal	combined	1	2	0.987127	0.877281	1.11073	0.829563	0.953514
Marapsin	Q9BQR3	distal	combined	1	2	0.984661	0.855291	1.1336	0.829693	0.953556
RACK1	P63244	distal	combined	1	2	0.981587	0.828632	1.16278	0.829741	0.953556
CBR1	P16152	distal	combined	1	2	1.01727	0.870239	1.18915	0.829773	0.953556
B7-2	P42081	distal	combined	1	2	0.984181	0.850998	1.13821	0.829818	0.953556
EXOS1	Q9Y3B2	distal	combined	1	2	1.00875	0.931673	1.0922	0.82992	0.953556
AMGO2	Q86SJ2	distal	combined	1	2	1.01945	0.854984	1.21556	0.830069	0.953556
F162B	Q5T6X4	distal	combined	1	2	1.01084	0.915922	1.1156	0.830278	0.953556
a2-Antiplasmin	P08697	distal	combined	1	2	1.0157	0.880815	1.17124	0.830338	0.953556
FOXGB	P55316	distal	combined	1	2	0.989191	0.895562	1.09261	0.830376	0.953556
PRDX4	Q13162	distal	combined	1	2	0.987493	0.880028	1.10808	0.830474	0.953556
CLM2	Q496F6	distal	combined	1	2	0.985773	0.864481	1.12408	0.830623	0.953556
PSA	P07288	distal	combined	1	2	1.01478	0.88709	1.16084	0.83071	0.953573
IgJ	P01591	distal	combined	1	2	1.01274	0.9015	1.13772	0.831082	0.953735
ACYP2	P14621	distal	combined	1	2	0.981998	0.830995	1.16044	0.831131	0.953735
CD7	P09564	distal	combined	1	2	1.01685	0.872073	1.18566	0.831158	0.953735
GID8	Q9NWU2	distal	combined	1	2	0.986608	0.871524	1.11689	0.831287	0.95379
CPNE1:C2, 1 and 2	Q99829	distal	combined	1	2	0.983449	0.843307	1.14688	0.831504	0.953804
ACAM:CD	Q9H6B4	distal	combined	1	2	0.981434	0.825828	1.16636	0.831504	0.953804
Activin B	P09529	distal	combined	1	2	1.01691	0.871036	1.18721	0.831932	0.953823
DHRS3	O75911	distal	combined	1	2	1.01405	0.891413	1.15357	0.831961	0.953832
Secretin	P09683	distal	combined	1	2	1.01304	0.898717	1.1419	0.832092	0.953866
ADAM 17:CD	P78536	distal	combined	1	2	1.01529	0.88233	1.16829	0.832191	0.953889
SPD2B	A1X283	distal	combined	1	2	0.981374	0.824465	1.16815	0.832485	0.953972
Cytosolic 5'-nucleotidase III-like protein	Q969T7	distal	combined	1	2	0.985345	0.859205	1.13	0.832708	0.954065
BAIP2	Q9UQB8	distal	combined	1	2	0.980422	0.815787	1.17828	0.833041	0.95411
Calgranulin A	P05109	distal	combined	1	2	0.987334	0.876951	1.11161	0.833098	0.954136
TPH1	P17752	distal	combined	1	2	1.01182	0.907014	1.12874	0.833142	0.954136
SDCB2	Q9H190	distal	combined	1	2	1.01513	0.882625	1.16753	0.833328	0.954178
cIAP-2	Q13489	distal	combined	1	2	1.01162	0.908224	1.12679	0.833654	0.954286
STXB4	Q6ZWJ1	distal	combined	1	2	1.01029	0.918144	1.11169	0.833818	0.954329
RFA2	P15927	distal	combined	1	2	1.01126	0.910643	1.12299	0.834141	0.954435
FAM3A	P98173	distal	combined	1	2	1.01498	0.883095	1.16656	0.834172	0.954435
LOXL3	P58215	distal	combined	1	2	1.01474	0.884678	1.16391	0.83442	0.954469
ANX13	P27216	distal	combined	1	2	1.0135	0.893581	1.14951	0.834698	0.954623
Ornithine decarboxylase antizyme	P54368	distal	combined	1	2	1.01478	0.884025	1.16487	0.834869	0.954689
PEX5	P50542	distal	combined	1	2	1.01657	0.870896	1.18661	0.835017	0.954751
F102B	Q5T8I3	distal	combined	1	2	1.01025	0.917741	1.11209	0.8351	0.954773
RGM-C	Q6ZVN8	distal	combined	1	2	0.985987	0.863013	1.12648	0.835512	0.954992
RNT2	O00584	distal	combined	1	2	1.01407	0.88858	1.15728	0.83579	0.955144
RDH12	Q96NR8	distal	combined	1	2	1.01896	0.85256	1.21784	0.836405	0.955328
Carbonic anhydrase 6	P23280	distal	combined	1	2	0.986215	0.864208	1.12545	0.836786	0.955496
LNP	Q9C0E8	distal	combined	1	2	1.01339	0.892869	1.15019	0.836831	0.955513
FZD1	Q9UP38	distal	combined	1	2	1.01177	0.904949	1.13119	0.837194	0.955622
GRM4	Q14833	distal	combined	1	2	1.01203	0.902889	1.13437	0.837212	0.955622
FGF-10	O15520	distal	combined	1	2	1.01274	0.897517	1.14274	0.837292	0.955649
FRS1L	Q9P0K9	distal	combined	1	2	1.01136	0.907952	1.12655	0.837354	0.95565
PDXK	O00764	distal	combined	1	2	0.984889	0.851578	1.13907	0.837421	0.955692
NDUF3	Q9BU61	distal	combined	1	2	0.986525	0.866562	1.12309	0.837505	0.955713
4-1BB	Q07011	distal	combined	1	2	0.983225	0.836158	1.15616	0.837847	0.955802
RIFK	Q969G6	distal	combined	1	2	1.01369	0.889431	1.15531	0.838515	0.955914
DTNA	Q9Y4J8	distal	combined	1	2	1.01398	0.887214	1.15886	0.838547	0.955914
TPPP	O94811	distal	combined	1	2	1.01117	0.908652	1.12525	0.838652	0.955914
Stathmin	P16949	distal	combined	1	2	0.984513	0.847178	1.14411	0.838653	0.955914
Lectin, mannose-binding 2	Q12907	distal	combined	1	2	1.01376	0.888761	1.15635	0.838678	0.955914
TBL2	Q9Y4P3	distal	combined	1	2	0.980349	0.809747	1.18689	0.838774	0.955914
RNAS6	Q93091	distal	combined	1	2	0.986717	0.867262	1.12263	0.839056	0.95606
Cadherin E	P12830	distal	combined	1	2	1.01727	0.862303	1.2001	0.839057	0.95606
EZH2	Q15910	distal	combined	1	2	0.99139	0.911989	1.0777	0.83912	0.95606
DB110	Q30KQ9	distal	combined	1	2	0.982366	0.827318	1.16647	0.839132	0.95606
COPE	O14579	distal	combined	1	2	1.01202	0.901557	1.13601	0.839457	0.956187
SPARCL1	Q14515	distal	combined	1	2	0.985036	0.851328	1.13975	0.839479	0.956187
PLXA4	Q9HCM2	distal	combined	1	2	1.01984	0.843191	1.2335	0.839554	0.956242
RU2B	P08579	distal	combined	1	2	1.01659	0.866574	1.19257	0.839947	0.956456
TIMD3	Q8TDQ0	distal	combined	1	2	1.01345	0.890115	1.15387	0.840079	0.956528
HOGA1	Q86XE5	distal	combined	1	2	1.01103	0.908728	1.12485	0.840303	0.956574
JPH1	Q9HDC5	distal	combined	1	2	0.986279	0.862166	1.12826	0.840437	0.9566
STX12	Q86Y82	distal	combined	1	2	1.02196	0.827141	1.26266	0.840473	0.9566
PUS7	Q96PZ0	distal	combined	1	2	1.01557	0.873397	1.18089	0.840871	0.956716
HPSE	Q9Y251	distal	combined	1	2	0.986573	0.864559	1.12581	0.840936	0.956716
WISP-2	O76076	distal	combined	1	2	0.985806	0.85733	1.13353	0.840963	0.956716
TMEM9:CD	Q9P0T7	distal	combined	1	2	1.01115	0.907333	1.12684	0.84102	0.956737
PEBB	Q13951	distal	combined	1	2	1.01472	0.879584	1.17062	0.841147	0.956763
CSPG6	Q9UQE7	distal	combined	1	2	1.01648	0.866304	1.19268	0.841208	0.956763
DYR1A	Q13627	distal	combined	1	2	0.988407	0.88175	1.10797	0.841365	0.956821
ECEL1	O95672	distal	combined	1	2	1.01611	0.868431	1.1889	0.841934	0.956993
Glypican 1	P35052	distal	combined	1	2	0.98811	0.878491	1.11141	0.841974	0.956997
THTPA	Q9BU02	distal	combined	1	2	1.01219	0.898348	1.14047	0.842201	0.957155
IL-13 Ra1	P78552	distal	combined	1	2	0.984729	0.846183	1.14596	0.842327	0.957186
GPX5	O75715	distal	combined	1	2	0.989097	0.887797	1.10196	0.842371	0.957186
TEX29	Q8N6K0	distal	combined	1	2	1.01397	0.8842	1.1628	0.842562	0.957213
g-Synuclein	O76070	distal	combined	1	2	1.01255	0.89523	1.14525	0.842621	0.957225
DNJB2	P25686	distal	combined	1	2	0.982485	0.825205	1.16974	0.84264	0.957225
CEL	P19835	distal	combined	1	2	1.01357	0.887196	1.15794	0.842757	0.95726
C1QL2	Q7Z5L3	distal	combined	1	2	1.01148	0.903373	1.13252	0.843113	0.957478
B3GLT	Q6Y288	distal	combined	1	2	0.986489	0.862112	1.12881	0.843177	0.957496
sICAM-2	P13598	distal	combined	1	2	0.986195	0.859069	1.13213	0.843498	0.957651
RUVB1	Q9Y265	distal	combined	1	2	0.989965	0.895499	1.0944	0.84375	0.957679
FA49B	Q9NUQ9	distal	combined	1	2	0.982154	0.821067	1.17485	0.843819	0.957679
CD320	Q9NPF0	distal	combined	1	2	1.01179	0.900229	1.13718	0.844068	0.957797
MMP20	O60882	distal	combined	1	2	1.01232	0.895953	1.14381	0.844147	0.957848
CX069	Q96HG1	distal	combined	1	2	0.989589	0.891525	1.09844	0.844179	0.957851
LASP-1	Q14847	distal	combined	1	2	0.98059	0.806262	1.19261	0.844407	0.957852
DSCR6	P57055	distal	combined	1	2	1.0115	0.902294	1.13393	0.844466	0.957852
FUT11	Q495W5	distal	combined	1	2	0.988935	0.884844	1.10527	0.844538	0.957852
TCEA1	P23193	distal	combined	1	2	1.01678	0.860849	1.20096	0.844656	0.957852
UB2L6	O14933	distal	combined	1	2	0.986675	0.862766	1.12838	0.844674	0.957852
HMG-2	P26583	distal	combined	1	2	0.986046	0.856705	1.13491	0.844708	0.957852
SPN1	O95149	distal	combined	1	2	0.983642	0.833915	1.16025	0.8448	0.957855
SUSD1	Q6UWL2	distal	combined	1	2	0.989455	0.889727	1.10036	0.844946	0.957855
SCGF-beta	Q9Y240	distal	combined	1	2	0.98688	0.864233	1.12693	0.845354	0.958
LEG9	O00182	distal	combined	1	2	1.01187	0.89861	1.13941	0.84548	0.958029
PAPD1	Q9NVV4	distal	combined	1	2	1.01134	0.902596	1.13318	0.845973	0.958115
UCMA	Q8WVF2	distal	combined	1	2	0.986818	0.862985	1.12842	0.846207	0.958173
SIAT9	Q9UNP4	distal	combined	1	2	1.00902	0.921458	1.1049	0.846308	0.958227
b-CF	P0DN86	distal	combined	1	2	1.01122	0.903235	1.13212	0.846419	0.958227
FGF-19	O95750	distal	combined	1	2	0.987259	0.867013	1.12418	0.846557	0.958231
JAG1:CD	P78504	distal	combined	1	2	0.986459	0.859226	1.13253	0.846561	0.958231
inhibin A	P05111	distal	combined	1	2	1.01125	0.902877	1.13262	0.846667	0.958264
MCE1	O60942	distal	combined	1	2	1.012	0.89673	1.14208	0.846748	0.958306
PLTP	P55058	distal	combined	1	2	1.01236	0.893729	1.14673	0.846849	0.958343
SENP7	Q9BQF6	distal	combined	1	2	1.01083	0.90609	1.12768	0.846931	0.958343
Activin AB	P08476	distal	combined	1	2	0.984568	0.840672	1.15309	0.847022	0.958343
OFUT1	Q9H488	distal	combined	1	2	0.987713	0.87112	1.11991	0.847037	0.958343
POLH	Q9Y253	distal	combined	1	2	0.983713	0.832507	1.16238	0.847083	0.958343
KDM4C	Q9H3R0	distal	combined	1	2	0.981218	0.809012	1.19008	0.847295	0.958437
Cytochrome P450 3A4	P08684	distal	combined	1	2	0.987726	0.871011	1.12008	0.847359	0.958437
PTPRS	Q13332	distal	combined	1	2	1.01472	0.874438	1.1775	0.84739	0.958437
IRAK4	Q9NWZ3	distal	combined	1	2	1.01252	0.891993	1.14933	0.847421	0.958438
Gc-Globulin, Mixed Type	P02774	distal	combined	1	2	1.01323	0.886153	1.15852	0.84759	0.95853
ASB9	Q96DX5	distal	combined	1	2	1.01453	0.875642	1.17544	0.847727	0.958553
RELL1	Q8IUW5	distal	combined	1	2	1.01384	0.880812	1.16697	0.848065	0.958619
ADEC1	O15204	distal	combined	1	2	0.985664	0.850292	1.14259	0.848083	0.958619
RYK	P34925	distal	combined	1	2	1.01251	0.891535	1.14991	0.848099	0.958628
Amylase, alpha 1A	P04745	distal	combined	1	2	0.986906	0.862146	1.12972	0.848412	0.958797
Kallikrein 4	Q9Y5K2	distal	combined	1	2	1.01	0.912008	1.11852	0.848433	0.958808
IL-1 sRII	P27930	distal	combined	1	2	0.987201	0.865033	1.12662	0.848436	0.958808
YAED1	Q9NRH1	distal	combined	1	2	0.989032	0.883182	1.10757	0.848566	0.958828
Troponin I	P19429	distal	combined	1	2	0.98681	0.86081	1.13125	0.848915	0.958828
TRI55	Q9BYV6	distal	combined	1	2	1.01119	0.901826	1.13381	0.848938	0.958828
IL27B	Q14213	distal	combined	1	2	1.01252	0.890825	1.15084	0.84897	0.958828
ABEC2	Q9Y235	distal	combined	1	2	1.01274	0.888935	1.1538	0.849037	0.958828
SOX6	P35712	distal	combined	1	2	1.01217	0.893378	1.14676	0.849353	0.958966
FSTL5	Q8N475	distal	combined	1	2	0.98724	0.864437	1.12749	0.849717	0.959098
UBTD2	Q8WUN7	distal	combined	1	2	1.01238	0.890957	1.15035	0.850298	0.959235
Endothelin-converting enzyme 1:ECD	P42892	distal	combined	1	2	0.988937	0.881034	1.11006	0.850308	0.959235
KISHA	Q8TBQ9	distal	combined	1	2	0.984303	0.834973	1.16034	0.850512	0.959305
RASA1	P20936	distal	combined	1	2	0.989248	0.884012	1.10701	0.850587	0.959354
IL-6 sRa	P08887	distal	combined	1	2	0.98789	0.870172	1.12153	0.850715	0.959375
C1QTNF5	Q9BXJ0	distal	combined	1	2	1.01497	0.869382	1.18495	0.850759	0.959409
ERAB	Q99714	distal	combined	1	2	1.01846	0.841633	1.23243	0.850916	0.959462
TNR6B	Q9UPQ9	distal	combined	1	2	1.01575	0.862713	1.19594	0.851194	0.959576
FNBP1	Q96RU3	distal	combined	1	2	0.98477	0.838277	1.15686	0.851845	0.95985
Tenascin		distal	combined	1	2	0.989201	0.8826	1.10868	0.851953	0.959871
MEF2D	Q14814	distal	combined	1	2	1.01039	0.906362	1.12636	0.852078	0.959871
MYCT1	Q8N699	distal	combined	1	2	0.991003	0.901179	1.08978	0.852099	0.959871
CX068	A6NGZ8	distal	combined	1	2	1.00991	0.910266	1.12047	0.852345	0.959944
Aldose reductase	P15121	distal	combined	1	2	0.98641	0.853587	1.1399	0.852882	0.960177
NLTP:isoform 6	P22307	distal	combined	1	2	1.01726	0.848916	1.21898	0.85294	0.960187
MEPE	Q9NQ76	distal	combined	1	2	0.985154	0.840918	1.15413	0.853079	0.960195
SREC-II:CD	Q96GP6	distal	combined	1	2	1.01199	0.891951	1.14819	0.85319	0.960258
TYDP1	Q9NUW8	distal	combined	1	2	0.983883	0.828234	1.16878	0.853291	0.960332
ACES	P22303	distal	combined	1	2	1.01419	0.873417	1.17764	0.853413	0.960381
S100A4	P26447	distal	combined	1	2	1.01422	0.873105	1.17815	0.853437	0.960381
40S ribosomal protein SA	P08865	distal	combined	1	2	0.989069	0.880168	1.11144	0.853486	0.960387
BPTF	Q12830	distal	combined	1	2	0.988842	0.877723	1.11403	0.853632	0.960457
ZN696	Q9H7X3	distal	combined	1	2	1.01586	0.859363	1.20087	0.853706	0.960495
DB119	Q8N690	distal	combined	1	2	0.990293	0.892662	1.0986	0.853865	0.960526
Laminin gamma-2	Q13753	distal	combined	1	2	0.987347	0.86215	1.13072	0.853958	0.960545
R4RL1	Q86UN2	distal	combined	1	2	0.988113	0.86977	1.12256	0.854234	0.960622
PTP-1B	P18031	distal	combined	1	2	0.985085	0.838564	1.15721	0.854879	0.960906
AHSA1	O95433	distal	combined	1	2	1.01482	0.866501	1.18853	0.855178	0.961058
CUL9	Q8IWT3	distal	combined	1	2	1.01107	0.898272	1.13804	0.85523	0.961067
RPAB1	P19388	distal	combined	1	2	0.984449	0.831354	1.16574	0.855787	0.961177
CLC9A	Q6UXN8	distal	combined	1	2	1.01393	0.873351	1.17714	0.855815	0.961177
RF1ML	Q9UGC7	distal	combined	1	2	1.01261	0.88445	1.15935	0.855938	0.961198
DDI2	Q5TDH0	distal	combined	1	2	0.987787	0.865044	1.12795	0.855966	0.961198
TIGIT	Q495A1	distal	combined	1	2	0.986056	0.847212	1.14765	0.856095	0.961198
Poliovirus receptor	P15151	distal	combined	1	2	0.984796	0.834463	1.16221	0.85615	0.961198
SG196	Q9H5K3	distal	combined	1	2	0.990721	0.895642	1.09589	0.856287	0.96128
PSA	P07288	distal	combined	1	2	0.98621	0.848228	1.14664	0.856699	0.961422
IKB-beta	Q15653	distal	combined	1	2	1.01241	0.885576	1.1574	0.856708	0.961422
F163B	P0C2L3	distal	combined	1	2	0.988081	0.867332	1.12564	0.856916	0.961507
HXA5	P20719	distal	combined	1	2	1.00917	0.91366	1.11467	0.857139	0.961568
PRS37	A4D1T9	distal	combined	1	2	0.989539	0.882427	1.10965	0.857227	0.961568
UBP10	Q14694	distal	combined	1	2	1.01434	0.868386	1.18483	0.857418	0.961631
ROS1	P08922	distal	combined	1	2	1.00833	0.92069	1.10431	0.858093	0.961897
CD3E	P07766	distal	combined	1	2	0.989395	0.879982	1.11241	0.858477	0.962045
DMC1	Q14565	distal	combined	1	2	1.01376	0.872132	1.17838	0.858743	0.962149
C16L2	Q6UWJ8	distal	combined	1	2	1.00967	0.908112	1.12258	0.858841	0.962178
VSTM1	Q6UX27	distal	combined	1	2	0.987828	0.863034	1.13067	0.858939	0.962201
UCK1	Q9HA47	distal	combined	1	2	1.01796	0.836482	1.23882	0.858945	0.962201
C9	P02748	distal	combined	1	2	0.986524	0.849317	1.1459	0.859064	0.962201
TRY3	P35030	distal	combined	1	2	1.01112	0.894892	1.14244	0.859148	0.962201
Alpha-1B-glycoprotein	P04217	distal	combined	1	2	0.989141	0.876526	1.11622	0.85947	0.962365
ALKB2	Q6NS38	distal	combined	1	2	0.987431	0.858207	1.13611	0.85971	0.962365
PELI2	Q9HAT8	distal	combined	1	2	0.986626	0.849702	1.14561	0.859797	0.962385
IRF1	P10914	distal	combined	1	2	1.01208	0.885408	1.15687	0.860308	0.962607
EGLN1	Q9GZT9	distal	combined	1	2	1.01057	0.898816	1.13623	0.860366	0.96264
JNK2	P45984	distal	combined	1	2	1.01635	0.848034	1.21808	0.860598	0.962745
CO1A1:N-term propeptide	P02452	distal	combined	1	2	0.990952	0.895225	1.09692	0.86081	0.96283
BMF	Q96LC9	distal	combined	1	2	0.989706	0.881434	1.11128	0.861044	0.962898
ACOX1	Q15067	distal	combined	1	2	0.982505	0.806245	1.1973	0.861114	0.962898
LIRA3	Q8N6C8	distal	combined	1	2	1.01026	0.901134	1.13259	0.861121	0.962898
KLH12	Q53G59	distal	combined	1	2	0.987003	0.852067	1.14331	0.861539	0.963116
gp75	P17643	distal	combined	1	2	0.988169	0.864329	1.12975	0.861707	0.963211
CHID1	Q9BWS9	distal	combined	1	2	0.989357	0.876733	1.11645	0.862229	0.963346
LPH	P09848	distal	combined	1	2	1.01298	0.875265	1.17237	0.862621	0.963497
THS7A:TSP type-1 domain 6	Q9UPZ6	distal	combined	1	2	1.0112	0.891072	1.14752	0.862978	0.963663
NR1D2	Q14995	distal	combined	1	2	1.00978	0.903829	1.12816	0.863334	0.963762
SMR3A	Q99954	distal	combined	1	2	1.00771	0.923333	1.09979	0.863382	0.963764
IGSF8	Q969P0	distal	combined	1	2	0.982947	0.80804	1.19571	0.863401	0.963764
GCNL2	Q92830	distal	combined	1	2	0.98626	0.842149	1.15503	0.863706	0.963793
ID-1	P41134	distal	combined	1	2	1.0079	0.921296	1.10264	0.863726	0.963793
SNX27	Q96L92	distal	combined	1	2	1.01689	0.839806	1.23131	0.863787	0.96381
PILRA isoform FDF03-M14	Q9UKJ1	distal	combined	1	2	1.01071	0.894837	1.14159	0.863825	0.963842
LPIN1	Q14693	distal	combined	1	2	1.01541	0.852479	1.20947	0.863956	0.963932
C1GLT/C1GLC Complex	Q96EU7	distal	combined	1	2	1.01151	0.887398	1.15298	0.863961	0.963932
LDHA	P00338	distal	combined	1	2	0.988129	0.861779	1.133	0.864158	0.963998
HMGA2	P52926	distal	combined	1	2	0.989369	0.875282	1.11833	0.864252	0.964031
TNR4	P43489	distal	combined	1	2	0.986342	0.842372	1.15492	0.864358	0.964076
FLRT1	Q9NZU1	distal	combined	1	2	0.99015	0.883836	1.10925	0.864371	0.964076
B-cell CLL 11A	Q9H165	distal	combined	1	2	0.984316	0.820867	1.18031	0.864512	0.96408
IFN-g R1	P15260	distal	combined	1	2	0.981661	0.79359	1.2143	0.864558	0.96408
AMPB	Q9H4A4	distal	combined	1	2	1.01162	0.885618	1.15555	0.864816	0.964203
F171B:ECD	Q6P995	distal	combined	1	2	0.989034	0.870952	1.12312	0.86502	0.964302
SMYD2	Q9NRG4	distal	combined	1	2	1.00938	0.906361	1.1241	0.865068	0.964314
IL-18 Rb	O95256	distal	combined	1	2	0.98993	0.880785	1.1126	0.865163	0.96435
CHAC2	Q8WUX2	distal	combined	1	2	1.01194	0.881781	1.1613	0.865865	0.964682
AFP	P02771	distal	combined	1	2	1.01036	0.896262	1.13898	0.866132	0.964792
Artemin	Q5T4W7	distal	combined	1	2	0.989442	0.874103	1.12	0.866707	0.964932
DUS26	Q9BV47	distal	combined	1	2	1.00935	0.905057	1.12566	0.867195	0.965122
M4K3	Q8IVH8	distal	combined	1	2	0.990101	0.881075	1.11262	0.867268	0.965122
TXTP	P53007	distal	combined	1	2	1.00844	0.913804	1.11287	0.867272	0.965122
CD30 Ligand	P32971	distal	combined	1	2	1.00962	0.901717	1.13043	0.868178	0.9653
Clusterin	P10909	distal	combined	1	2	0.989319	0.871305	1.12332	0.868403	0.965311
FKB1B	P68106	distal	combined	1	2	0.986763	0.84275	1.15539	0.86851	0.965359
GNAI1	P63096	distal	combined	1	2	1.01084	0.889446	1.14879	0.868848	0.965462
RCAS1	O00559	distal	combined	1	2	1.01094	0.888434	1.15034	0.86887	0.965462
Lysozyme	P61626	distal	combined	1	2	0.986994	0.844809	1.15311	0.868982	0.965462
NEU1	P01178	distal	combined	1	2	1.01065	0.891003	1.14636	0.869109	0.965462
NSUN6	Q8TEA1	distal	combined	1	2	1.01124	0.885303	1.15509	0.86916	0.965462
CIA30	Q9Y375	distal	combined	1	2	0.989502	0.87269	1.12195	0.869208	0.965462
K1467:N-term	A2RU67	distal	combined	1	2	0.99181	0.899274	1.09387	0.869281	0.965462
HRSL2	Q9NWW9	distal	combined	1	2	0.986009	0.83359	1.1663	0.869379	0.965462
PTPRN	Q16849	distal	combined	1	2	1.00927	0.904058	1.12673	0.869471	0.965462
SAP30	O75446	distal	combined	1	2	0.988358	0.859472	1.13657	0.869529	0.965462
USH1C	Q9Y6N9	distal	combined	1	2	1.00776	0.918908	1.10521	0.869578	0.965462
CUL4B	Q13620	distal	combined	1	2	0.986191	0.835269	1.16438	0.869661	0.965463
IFN14	P01570	distal	combined	1	2	0.987848	0.853548	1.14328	0.869737	0.965494
CD1A	P06126	distal	combined	1	2	0.988787	0.863884	1.13175	0.869994	0.965524
JNK2	P45984	distal	combined	1	2	1.01501	0.848543	1.21413	0.870523	0.965759
EVG1	Q9BZE7	distal	combined	1	2	0.988311	0.857972	1.13845	0.870562	0.965759
CD1B	P29016	distal	combined	1	2	1.01016	0.89446	1.14082	0.870637	0.965759
SDSL	Q96GA7	distal	combined	1	2	1.00852	0.910006	1.1177	0.871497	0.96601
Biotinidase	P43251	distal	combined	1	2	0.99153	0.894128	1.09954	0.871905	0.966099
IF4A2	Q14240	distal	combined	1	2	1.01409	0.854752	1.20313	0.872528	0.966426
HSPB3	Q12988	distal	combined	1	2	1.00903	0.903944	1.12634	0.872693	0.966476
C1QT3	Q9BXJ4	distal	combined	1	2	0.989294	0.867178	1.12861	0.872775	0.966516
PCKGM	Q16822	distal	combined	1	2	1.00944	0.899328	1.13304	0.873318	0.966577
B4GN1	Q00973	distal	combined	1	2	1.01277	0.866386	1.1839	0.873384	0.966577
ZFP91	Q96JP5	distal	combined	1	2	0.990257	0.877864	1.11704	0.873447	0.966577
CFA36	Q96G28	distal	combined	1	2	1.01368	0.857328	1.19855	0.873673	0.966662
SOD3	P08294	distal	combined	1	2	0.989516	0.868631	1.12722	0.874036	0.966761
PSA1	P25786	distal	combined	1	2	1.00764	0.91698	1.10726	0.874317	0.966859
FOXO3A	O43524	distal	combined	1	2	1.01047	0.88813	1.14966	0.874344	0.966874
GRB2-related adapter protein 2	O75791	distal	combined	1	2	1.01516	0.84244	1.22329	0.874374	0.966876
MFAP3	P55082	distal	combined	1	2	1.00917	0.90078	1.13061	0.874857	0.96705
BMP15	O95972	distal	combined	1	2	0.990735	0.882276	1.11253	0.874965	0.967122
PMGT1	Q8WZA1	distal	combined	1	2	0.989786	0.870629	1.12525	0.875347	0.967247
TRAIL R1	O00220	distal	combined	1	2	0.992092	0.898352	1.09561	0.875422	0.967271
CNPY3	Q9BT09	distal	combined	1	2	1.00992	0.892613	1.14263	0.875535	0.967271
CEP41	Q9BYV8	distal	combined	1	2	0.987014	0.838064	1.16244	0.875561	0.967271
B3GT2	O43825	distal	combined	1	2	0.990844	0.88292	1.11196	0.87578	0.967355
MFNG	O00587	distal	combined	1	2	0.989629	0.868363	1.12783	0.875791	0.967355
TAGL	Q01995	distal	combined	1	2	1.01062	0.885137	1.15389	0.875902	0.967356
ATS15	Q8TE58	distal	combined	1	2	0.990408	0.877486	1.11786	0.875995	0.967398
LECT1	O75829	distal	combined	1	2	0.99206	0.897479	1.09661	0.876079	0.96741
RGS3	P49796	distal	combined	1	2	0.993004	0.909026	1.08474	0.87625	0.967466
Bcl-10	O95999	distal	combined	1	2	0.989088	0.861321	1.13581	0.876451	0.967518
KCRU	P12532	distal	combined	1	2	0.989566	0.866349	1.13031	0.877147	0.967885
MANS1	Q9H8J5	distal	combined	1	2	0.989505	0.865607	1.13114	0.877159	0.967885
PAWR	Q96IZ0	distal	combined	1	2	0.986661	0.831887	1.17023	0.877407	0.96792
T106A	Q96A25	distal	combined	1	2	0.990548	0.877938	1.1176	0.877427	0.967929
TLDC2	A0PJX2	distal	combined	1	2	1.01497	0.83931	1.22739	0.878201	0.968133
LIPR2	P54317	distal	combined	1	2	0.9897	0.866699	1.13016	0.878473	0.968188
CK094	C9JXX5	distal	combined	1	2	1.01327	0.855577	1.20003	0.878604	0.968188
CPTP	Q5TA50	distal	combined	1	2	0.988808	0.855555	1.14282	0.878877	0.968233
CYTF	O76096	distal	combined	1	2	0.99046	0.875344	1.12071	0.879136	0.968336
sLRP1:CD	Q07954	distal	combined	1	2	1.00949	0.893703	1.14027	0.879269	0.968394
XTP3B	Q96DZ1	distal	combined	1	2	0.98752	0.839513	1.16162	0.879516	0.96849
TIAM2	Q8IVF5	distal	combined	1	2	0.989936	0.868437	1.12843	0.879662	0.968502
ZN264	O43296	distal	combined	1	2	1.00749	0.914592	1.10981	0.879893	0.968548
UBP28	Q96RU2	distal	combined	1	2	0.990739	0.878085	1.11784	0.879913	0.968555
FNDC8	Q8TC99	distal	combined	1	2	0.991128	0.882888	1.11264	0.879946	0.968558
T2FB	P13984	distal	combined	1	2	0.993038	0.90658	1.08774	0.880514	0.968722
FLIP	O15519	distal	combined	1	2	0.990852	0.878619	1.11742	0.880897	0.968982
SPTA2	Q13813	distal	combined	1	2	0.989456	0.861253	1.13674	0.88099	0.968982
Carbonic Anhydrase VA	P35218	distal	combined	1	2	1.00806	0.907457	1.11982	0.88103	0.968982
GRL1A	P0CAP2	distal	combined	1	2	1.01167	0.869061	1.17768	0.881052	0.968982
T-plastin	P13797	distal	combined	1	2	1.00846	0.902722	1.12658	0.881499	0.968982
Attractin	O75882	distal	combined	1	2	0.991239	0.882645	1.11319	0.881834	0.96903
POTEG	Q6S5H5	distal	combined	1	2	0.990598	0.874559	1.12203	0.881859	0.96903
PACN1	Q9BY11	distal	combined	1	2	1.01169	0.867822	1.17941	0.881947	0.969081
TRIB2	Q92519	distal	combined	1	2	1.00665	0.922167	1.09888	0.882121	0.96909
ACOT8	O14734	distal	combined	1	2	0.990879	0.877844	1.11847	0.882135	0.96909
TXLNA	P40222	distal	combined	1	2	0.989107	0.855773	1.14322	0.882141	0.96909
NEUFC	Q8WUJ1	distal	combined	1	2	0.990443	0.872348	1.12453	0.882154	0.96909
Proteinase-3	P24158	distal	combined	1	2	1.01015	0.883864	1.15448	0.882189	0.96909
DR6	O75509	distal	combined	1	2	1.01124	0.872171	1.17249	0.882259	0.96909
Eotaxin-2	O00175	distal	combined	1	2	0.990289	0.870011	1.12719	0.882571	0.969191
BLVRB	P30043	distal	combined	1	2	1.0108	0.876361	1.16586	0.882731	0.969234
galactosidase, alpha	P06280	distal	combined	1	2	1.00936	0.891704	1.14255	0.88282	0.969243
UB2L3	P68036	distal	combined	1	2	0.987656	0.837218	1.16513	0.882885	0.969243
INSL4	Q14641	distal	combined	1	2	1.01032	0.881253	1.15828	0.882974	0.969259
LTBP4	Q8N2S1	distal	combined	1	2	1.01092	0.87466	1.16842	0.883074	0.969259
CRADD	P78560	distal	combined	1	2	1.01084	0.875272	1.16741	0.883296	0.969362
SUFU	Q9UMX1	distal	combined	1	2	0.992199	0.89367	1.10159	0.883312	0.969371
TSLP	Q969D9	distal	combined	1	2	0.989772	0.86252	1.1358	0.883589	0.969524
DMBT1	Q9UGM3	distal	combined	1	2	0.991753	0.887556	1.10818	0.883748	0.96957
PolyUbiquitin K48	P0CG47	distal	combined	1	2	1.00992	0.884738	1.15281	0.88377	0.96957
IGFBP-6	P24592	distal	combined	1	2	1.01123	0.870101	1.17525	0.884208	0.969706
NXPH1	P58417	distal	combined	1	2	0.988877	0.85063	1.14959	0.884252	0.969706
Eotaxin-3	Q9Y258	distal	combined	1	2	1.00664	0.920651	1.10066	0.884479	0.96975
SIRPG	Q9P1W8	distal	combined	1	2	1.00701	0.916029	1.10702	0.885067	0.96997
TIM21	Q9BVV7	distal	combined	1	2	1.01112	0.870238	1.17482	0.885118	0.970018
PSD7	P51665	distal	combined	1	2	0.990085	0.86461	1.13377	0.885401	0.970122
BGAT	P16442	distal	combined	1	2	1.00915	0.89152	1.1423	0.885462	0.970131
FANCL	Q9NW38	distal	combined	1	2	0.990444	0.868875	1.12902	0.885734	0.970242
Kininogen, HMW	P01042	distal	combined	1	2	0.989685	0.858838	1.14047	0.886045	0.970357
THG1	Q9NWX6	distal	combined	1	2	0.990364	0.867507	1.13062	0.886072	0.970357
ISM1	B1AKI9	distal	combined	1	2	1.0101	0.879994	1.15944	0.886423	0.970471
RM02	Q5T653	distal	combined	1	2	1.00746	0.909793	1.1156	0.886473	0.970505
CK-MB	P06732	distal	combined	1	2	0.989362	0.854189	1.14593	0.886541	0.970505
HDGF	P51858	distal	combined	1	2	1.01081	0.87106	1.17299	0.887328	0.970742
NUDC:CS	Q9Y266	distal	combined	1	2	1.01408	0.835575	1.23073	0.887416	0.970754
MTA70	Q86U44	distal	combined	1	2	0.990162	0.863161	1.13585	0.887739	0.970894
HNRPD	Q14103	distal	combined	1	2	0.988228	0.838315	1.16495	0.887814	0.970894
IL-16	Q14005	distal	combined	1	2	0.988699	0.844282	1.15782	0.887815	0.970894
Alpha-amylase 2B	P19961	distal	combined	1	2	0.989467	0.853459	1.14715	0.888381	0.971045
CC055	A1A4F0	distal	combined	1	2	1.00839	0.897054	1.13355	0.888656	0.971109
FA49A	Q9H0Q0	distal	combined	1	2	1.00768	0.904676	1.12242	0.88935	0.971231
DGCR6	Q14129	distal	combined	1	2	1.00854	0.893922	1.13787	0.890063	0.971431
GABR2:ECD	O75899	distal	combined	1	2	1.00955	0.882084	1.15542	0.890275	0.971511
TRA2B	P62995	distal	combined	1	2	1.01049	0.871143	1.17214	0.890328	0.971511
FUBP3	Q96I24	distal	combined	1	2	0.987761	0.828949	1.177	0.890481	0.971565
Multifunctional protein ADE2	P22234	distal	combined	1	2	1.00885	0.889856	1.14376	0.890545	0.971565
CD14	P08571	distal	combined	1	2	1.00894	0.888201	1.14609	0.891124	0.971757
TLR3	O15455	distal	combined	1	2	0.991101	0.871946	1.12654	0.891206	0.971806
Cadherin-12:ECD	P55289	distal	combined	1	2	0.991158	0.872259	1.12627	0.89165	0.971867
DOCK2	Q92608	distal	combined	1	2	1.01086	0.865266	1.18095	0.891742	0.971893
4-1BB	Q07011	distal	combined	1	2	1.00819	0.896399	1.13393	0.891772	0.971893
CF6	P18859	distal	combined	1	2	1.01139	0.859001	1.19081	0.891894	0.971919
YA003	Q6UX82	distal	combined	1	2	0.992198	0.886126	1.11097	0.891992	0.971936
ZN174	Q15697	distal	combined	1	2	0.991895	0.881945	1.11555	0.892012	0.971936
Kallikrein 2	P20151	distal	combined	1	2	0.9919	0.882003	1.11549	0.89202	0.971936
TM119	Q4V9L6	distal	combined	1	2	0.992456	0.889026	1.10792	0.892729	0.972298
SDOS	Q9BRJ7	distal	combined	1	2	1.0112	0.860019	1.18897	0.892736	0.972298
CSTN2	Q9H4D0	distal	combined	1	2	1.01139	0.857695	1.19262	0.892884	0.972338
HERV1	P55789	distal	combined	1	2	1.00748	0.90382	1.12304	0.892957	0.972347
TEF	Q10587	distal	combined	1	2	0.989845	0.853073	1.14854	0.892978	0.972361
RAP2A	P10114	distal	combined	1	2	0.991081	0.86972	1.12938	0.893067	0.972402
FA92A	A1XBS5	distal	combined	1	2	1.00635	0.917521	1.10378	0.893196	0.972409
MSD2	Q6P1R3	distal	combined	1	2	0.991252	0.871905	1.12693	0.893214	0.972409
DC-SIGN	Q9NNX6	distal	combined	1	2	0.991195	0.870905	1.1281	0.893418	0.972449
OTX1	P32242	distal	combined	1	2	0.990388	0.859758	1.14086	0.893532	0.972491
BCL7A	Q4VC05	distal	combined	1	2	0.990289	0.858323	1.14255	0.893615	0.972509
RWDD4	Q6NW29	distal	combined	1	2	0.986128	0.803517	1.21024	0.893643	0.972509
KCTD1	Q719H9	distal	combined	1	2	1.01093	0.861859	1.18579	0.893742	0.972518
BSSP4	Q9GZN4	distal	combined	1	2	1.00929	0.881105	1.15613	0.893837	0.972562
Pancreatic alpha-amylase	P04746	distal	combined	1	2	0.990352	0.858898	1.14193	0.893859	0.972562
ASM3A	Q92484	distal	combined	1	2	1.00843	0.890678	1.14175	0.894591	0.972764
GUC2B	Q16661	distal	combined	1	2	0.98948	0.845938	1.15738	0.894784	0.97285
ELMO2	Q96JJ3	distal	combined	1	2	1.01314	0.83458	1.2299	0.895008	0.972943
FTMT	Q8N4E7	distal	combined	1	2	0.992101	0.88161	1.11644	0.895272	0.972993
DC1L1	Q9Y6G9	distal	combined	1	2	1.00917	0.880875	1.15615	0.895295	0.973002
PAIP1	Q9H074	distal	combined	1	2	1.00904	0.882252	1.15405	0.89548	0.973042
HSP70 protein 2	P54652	distal	combined	1	2	1.01138	0.853936	1.19785	0.895745	0.973061
BT2A2	Q8WVV5	distal	combined	1	2	0.989861	0.849895	1.15288	0.89576	0.973061
HRG	P04196	distal	combined	1	2	1.00898	0.882726	1.15328	0.895761	0.973061
GV	P39877	distal	combined	1	2	1.01161	0.851109	1.20239	0.89577	0.973061
TGF-b1	P01137	distal	combined	1	2	1.00929	0.878692	1.1593	0.895923	0.973152
FHR3	Q02985	distal	combined	1	2	1.00703	0.906655	1.11851	0.895981	0.973163
Septin-11	Q9NVA2	distal	combined	1	2	1.01034	0.8649	1.18023	0.896803	0.973521
CLM7	A8K4G0	distal	combined	1	2	1.01031	0.864473	1.18076	0.897364	0.973804
kallikrein 5	Q9Y337	distal	combined	1	2	0.987793	0.819208	1.19107	0.897644	0.973974
LSP1	P33241	distal	combined	1	2	1.01066	0.859191	1.18883	0.89817	0.974174
CYTF	O76096	distal	combined	1	2	1.00767	0.896037	1.13321	0.898487	0.974283
Granzyme B	P10144	distal	combined	1	2	0.992152	0.87901	1.11986	0.898517	0.974293
SNRPA	P09012	distal	combined	1	2	0.989314	0.838675	1.16701	0.898563	0.974316
HO-2	P30519	distal	combined	1	2	0.990749	0.858805	1.14296	0.89858	0.974319
RECO	P35243	distal	combined	1	2	1.00496	0.931353	1.08438	0.898622	0.974349
PDLI4	P50479	distal	combined	1	2	1.00706	0.90364	1.12233	0.898682	0.974369
Ig K chain V-I region HK102-like	P01602	distal	combined	1	2	1.00872	0.882303	1.15326	0.898839	0.974434
TIGAR	Q9NQ88	distal	combined	1	2	1.00794	0.892122	1.13879	0.898948	0.974475
KAD2	P54819	distal	combined	1	2	1.01334	0.8247	1.24514	0.899634	0.974748
HBAT	P09105	distal	combined	1	2	1.00775	0.893676	1.13639	0.89975	0.974807
TM237	Q96Q45	distal	combined	1	2	1.00707	0.902283	1.12402	0.900019	0.974915
JAML1	Q86YT9	distal	combined	1	2	0.991869	0.872838	1.12713	0.900387	0.975027
Epithelial cell kinase	P29317	distal	combined	1	2	1.00847	0.883631	1.15094	0.900495	0.975062
ANX10	Q9UJ72	distal	combined	1	2	1.0084	0.883921	1.15041	0.900983	0.975303
kallikrein 8	O60259	distal	combined	1	2	0.991007	0.859444	1.14271	0.901067	0.975324
MMP-16	P51512	distal	combined	1	2	0.993068	0.889854	1.10825	0.901132	0.975324
CYTN	P01037	distal	combined	1	2	0.991656	0.868535	1.13223	0.90141	0.975366
CD27	P26842	distal	combined	1	2	1.00832	0.884202	1.14986	0.901621	0.975462
K154L	Q6ZVL6	distal	combined	1	2	0.990148	0.846082	1.15875	0.90178	0.975545
DNJA4	Q8WW22	distal	combined	1	2	0.989609	0.837569	1.16925	0.902319	0.975683
GLO2	Q16775	distal	combined	1	2	0.990986	0.857294	1.14553	0.902534	0.975749
APRV1	Q53RT3	distal	combined	1	2	0.992535	0.880311	1.11907	0.902586	0.975749
NKD2	Q969F2	distal	combined	1	2	1.0071	0.899001	1.12819	0.902852	0.975754
MAGA8	P43361	distal	combined	1	2	1.00819	0.884357	1.14937	0.902877	0.975754
CHST3	Q7LGC8	distal	combined	1	2	1.00883	0.875779	1.1621	0.90301	0.975804
MO4L2	Q15014	distal	combined	1	2	1.0109	0.848966	1.20371	0.903153	0.975886
NEUREGULIN-1	Q02297	distal	combined	1	2	0.992113	0.87327	1.12713	0.903187	0.975886
FOXP3	Q9BZS1	distal	combined	1	2	0.994782	0.913702	1.08306	0.903997	0.976257
SH3K1	Q96B97	distal	combined	1	2	0.992596	0.879655	1.12004	0.904027	0.976257
LXN	Q9BS40	distal	combined	1	2	0.991852	0.868309	1.13297	0.904048	0.976257
TECK	O15444	distal	combined	1	2	1.00759	0.891019	1.13941	0.904078	0.976257
CREG1	O75629	distal	combined	1	2	0.992389	0.875972	1.12428	0.904477	0.976504
PTPM1	Q8WUK0	distal	combined	1	2	1.00737	0.893539	1.1357	0.904497	0.976504
AUHM	Q13825	distal	combined	1	2	0.992794	0.88191	1.11762	0.90473	0.97656
CLIC3	O95833	distal	combined	1	2	1.00805	0.88392	1.14962	0.904775	0.976561
UGT 1A6	P19224	distal	combined	1	2	1.00655	0.904389	1.12025	0.904861	0.976583
Hemoglobin epsilon chain	P02100	distal	combined	1	2	0.99235	0.87482	1.12567	0.904957	0.9766
SPSY	P52788	distal	combined	1	2	1.0063	0.90738	1.11601	0.905254	0.976622
CLU	O75153	distal	combined	1	2	1.00632	0.906875	1.11668	0.905481	0.976622
CPN2	P22792	distal	combined	1	2	1.00731	0.893226	1.13596	0.905514	0.976622
Ephrin-A5	P52803	distal	combined	1	2	1.01031	0.85282	1.19689	0.90555	0.976622
PGRP-S	O75594	distal	combined	1	2	0.991772	0.865219	1.13684	0.905576	0.976622
ST1C4	O75897	distal	combined	1	2	0.990877	0.851187	1.15349	0.905907	0.976743
S26A7	Q8TE54	distal	combined	1	2	1.00634	0.905977	1.11783	0.90611	0.976774
DHYS	P49366	distal	combined	1	2	0.992913	0.882195	1.11753	0.906151	0.976778
CTCF	P49711	distal	combined	1	2	0.992802	0.880286	1.1197	0.906299	0.976821
Granzyme K	P49863	distal	combined	1	2	0.990793	0.849066	1.15618	0.906507	0.976888
CRHBP	P24387	distal	combined	1	2	0.990947	0.851241	1.15358	0.906625	0.976932
DNJB8	Q8NHS0	distal	combined	1	2	1.01314	0.814599	1.26006	0.906646	0.976932
hnRNP C1/C2	P07910	distal	combined	1	2	1.0067	0.900247	1.12575	0.906746	0.976956
PROL1	Q99935	distal	combined	1	2	0.990798	0.848772	1.15659	0.906776	0.976956
Profilin II	P35080	distal	combined	1	2	0.989422	0.827966	1.18236	0.906866	0.976983
NRG3	P56975	distal	combined	1	2	1.00717	0.893148	1.13575	0.907191	0.977113
ATF6A	P18850	distal	combined	1	2	1.0083	0.877395	1.15873	0.907283	0.97714
TCPTP	P17706	distal	combined	1	2	1.00738	0.88981	1.14049	0.907527	0.977221
PAPS1	O43252	distal	combined	1	2	0.991053	0.851427	1.15358	0.907657	0.977239
TGF-b2	P61812	distal	combined	1	2	1.00995	0.853975	1.19442	0.907901	0.977317
ADA19	Q9H013	distal	combined	1	2	1.00723	0.891181	1.13839	0.908203	0.977378
Apo L1	O14791	distal	combined	1	2	0.993436	0.888158	1.11119	0.908268	0.977378
DHX8	Q14562	distal	combined	1	2	0.993155	0.883349	1.11661	0.90852	0.977471
MGT4B	Q9UQ53	distal	combined	1	2	0.992101	0.866216	1.13628	0.908801	0.977495
Alpha-1-syntrophin	Q13424	distal	combined	1	2	0.991765	0.860467	1.1431	0.909141	0.977657
Integrin alpha-M	P11215	distal	combined	1	2	1.00745	0.886669	1.14468	0.90932	0.977703
TFAR19	O14737	distal	combined	1	2	0.991638	0.858165	1.14587	0.909363	0.977703
ASNA	O43681	distal	combined	1	2	1.008	0.878788	1.15621	0.909365	0.977703
CBPA1	P15085	distal	combined	1	2	1.0075	0.885894	1.14579	0.909377	0.977703
HSP 90a	P07900	distal	combined	1	2	0.987704	0.797793	1.22282	0.909589	0.977738
DHI1	P28845	distal	combined	1	2	0.991842	0.860887	1.14272	0.909728	0.977802
TUFT1	Q9NNX1	distal	combined	1	2	1.00654	0.899059	1.12687	0.909921	0.977907
GNAS3	O95467	distal	combined	1	2	0.992446	0.870132	1.13195	0.910036	0.977936
OCAD1	Q9NX40	distal	combined	1	2	1.00564	0.912113	1.10875	0.910119	0.977954
Tankyrase-1	O95271	distal	combined	1	2	0.991759	0.858101	1.14624	0.910796	0.978288
AIPL1	Q9NZN9	distal	combined	1	2	1.00651	0.898316	1.12774	0.910913	0.978353
KLRB1	Q12918	distal	combined	1	2	0.992593	0.871195	1.13091	0.911063	0.978444
CHD1L	Q86WJ1	distal	combined	1	2	1.00924	0.858696	1.18618	0.911145	0.978479
Myostatin	O14793	distal	combined	1	2	0.992395	0.867665	1.13506	0.911305	0.978512
LAT	O43561	distal	combined	1	2	0.99298	0.877223	1.12401	0.911307	0.978512
GON2	O43555	distal	combined	1	2	0.992404	0.867292	1.13556	0.911688	0.978593
REPI1	Q9BWE0	distal	combined	1	2	1.00763	0.880825	1.1527	0.911772	0.978593
VAMP7	P51809	distal	combined	1	2	1.00617	0.902345	1.12195	0.911827	0.978628
IFT20	Q8IY31	distal	combined	1	2	0.994201	0.896477	1.10258	0.912281	0.978673
DVL2	O14641	distal	combined	1	2	1.00792	0.875788	1.15998	0.9124	0.978711
GP1BB	P13224	distal	combined	1	2	0.992749	0.871994	1.13023	0.912427	0.978711
ASGR2	P07307	distal	combined	1	2	0.992978	0.875683	1.12598	0.912505	0.978721
NOP16	Q9Y3C1	distal	combined	1	2	1.00866	0.863138	1.17872	0.913619	0.979022
CDKA1	O14519	distal	combined	1	2	1.00553	0.910145	1.11091	0.913636	0.979022
LIMD2	Q9BT23	distal	combined	1	2	1.00802	0.872076	1.16517	0.913896	0.979124
BCAR3:Ras-GEF	O75815	distal	combined	1	2	0.99223	0.861252	1.14313	0.913997	0.979124
SEM6D	Q8NFY4	distal	combined	1	2	1.00617	0.899737	1.1252	0.914115	0.979158
ERVV1	B6SEH8	distal	combined	1	2	0.993922	0.889545	1.11055	0.914241	0.979192
IFN-w	P05000	distal	combined	1	2	1.00552	0.909559	1.1116	0.914339	0.979229
AGO1	Q9UL18	distal	combined	1	2	1.00535	0.912089	1.10815	0.914431	0.979255
PFD5	Q99471	distal	combined	1	2	1.00821	0.868483	1.17041	0.914481	0.979272
KAT	Q8NFU3	distal	combined	1	2	0.990028	0.82338	1.19041	0.91513	0.979518
ZAP70	P43403	distal	combined	1	2	0.994717	0.902042	1.09691	0.915449	0.979524
VAMP2	P63027	distal	combined	1	2	1.00758	0.87627	1.15857	0.915593	0.979553
GLRX2	Q9NS18	distal	combined	1	2	1.00691	0.886152	1.14412	0.915907	0.97964
F221B	A6H8Z2	distal	combined	1	2	1.00646	0.892977	1.13438	0.915929	0.979647
CDHR3	Q6ZTQ4	distal	combined	1	2	1.00769	0.873676	1.16227	0.916184	0.979766
GHC2	Q9H1K4	distal	combined	1	2	1.00676	0.887837	1.14161	0.916329	0.979766
PTN9	P43378	distal	combined	1	2	0.992089	0.855439	1.15057	0.916343	0.979766
PDE1A	P54750	distal	combined	1	2	0.992526	0.862866	1.14167	0.916345	0.979766
Keratin 20	P35900	distal	combined	1	2	0.992758	0.866627	1.13725	0.916505	0.979782
Apo C-III	P02656	distal	combined	1	2	1.00708	0.88235	1.14944	0.916719	0.979831
Cardiotrophin-1	Q16619	distal	combined	1	2	1.00531	0.910203	1.11036	0.916779	0.979831
Apo-TC II	P20062	distal	combined	1	2	1.00646	0.891253	1.13655	0.917345	0.979972
Hexosaminidase B	P07686	distal	combined	1	2	1.00678	0.886056	1.14395	0.917449	0.979991
SPHM	P51688	distal	combined	1	2	0.993186	0.87265	1.13037	0.917511	0.979991
ABI3	Q9P2A4	distal	combined	1	2	0.990677	0.829017	1.18386	0.917921	0.98001
SO5A1	Q9H2Y9	distal	combined	1	2	0.99356	0.878445	1.12376	0.918099	0.980021
UN93B	Q9H1C4	distal	combined	1	2	0.99261	0.861705	1.1434	0.918123	0.980021
ERO1A	Q96HE7	distal	combined	1	2	0.989226	0.804315	1.21665	0.918277	0.980061
FBX48	Q5FWF7	distal	combined	1	2	0.993945	0.884847	1.11649	0.918446	0.980077
ASTL	Q6HA08	distal	combined	1	2	1.00715	0.878772	1.15427	0.918481	0.980083
Bone proteoglycan II	P07585	distal	combined	1	2	1.00798	0.865562	1.17383	0.918537	0.980115
GABR1	Q9UBS5	distal	combined	1	2	1.00773	0.869389	1.16807	0.918633	0.980167
TAFI	Q96IY4	distal	combined	1	2	0.993607	0.878365	1.12397	0.91878	0.9802
AKTS1	Q96B36	distal	combined	1	2	1.01078	0.82243	1.24228	0.918796	0.9802
FBX28	Q9NVF7	distal	combined	1	2	1.00743	0.873814	1.16147	0.918803	0.9802
PAHX	O14832	distal	combined	1	2	1.00504	0.91246	1.107	0.918863	0.980218
iC3b	P01024	distal	combined	1	2	1.00877	0.852326	1.19393	0.919093	0.980221
BTNL9	Q6UXG8	distal	combined	1	2	1.00648	0.888545	1.14007	0.919101	0.980221
CLC2L	P0C7M8	distal	combined	1	2	0.993655	0.878567	1.12382	0.919273	0.980221
TENS4	Q8IZW8	distal	combined	1	2	1.00542	0.90557	1.11627	0.91935	0.980221
FANCF	Q9NPI8	distal	combined	1	2	0.990677	0.826347	1.18769	0.919379	0.980221
HXK2	P52789	distal	combined	1	2	1.00735	0.873937	1.16113	0.919538	0.980221
CHST2	Q9Y4C5	distal	combined	1	2	1.00558	0.902596	1.12032	0.919544	0.980221
TRAT1	Q6PIZ9	distal	combined	1	2	0.990649	0.825401	1.18898	0.919629	0.980221
ZBT7A	O95365	distal	combined	1	2	0.9927	0.861	1.14455	0.919642	0.980221
SEM4F	O95754	distal	combined	1	2	1.00652	0.886428	1.14289	0.920094	0.980221
KLC3	Q6P597	distal	combined	1	2	0.9941	0.884893	1.11678	0.920607	0.9804
CD23	P06734	distal	combined	1	2	0.992788	0.860858	1.14494	0.920748	0.980461
LRRT3	Q86VH5	distal	combined	1	2	0.991839	0.842436	1.16774	0.921638	0.9806
LR2BP	Q9P2M1	distal	combined	1	2	1.00657	0.88339	1.14692	0.921687	0.980607
FGFP3	Q8TAT2	distal	combined	1	2	0.992457	0.853092	1.15459	0.921872	0.980677
Semenogelin	P04279	distal	combined	1	2	1.00742	0.868882	1.16806	0.921937	0.980716
NSDHL	Q15738	distal	combined	1	2	0.993917	0.87969	1.12298	0.921971	0.980745
CARD9	Q9H257	distal	combined	1	2	0.994648	0.893025	1.10783	0.922252	0.980942
ASPN	Q9BXN1	distal	combined	1	2	0.993101	0.863505	1.14215	0.922704	0.981161
ITA11	Q9UKX5	distal	combined	1	2	1.00595	0.891954	1.13451	0.923005	0.981192
EXOS8	Q96B26	distal	combined	1	2	1.00616	0.887913	1.14016	0.923246	0.981298
HEM6	P36551	distal	combined	1	2	0.99272	0.855492	1.15196	0.92331	0.981322
FOLR3	P41439	distal	combined	1	2	0.993479	0.869292	1.13541	0.923494	0.981398
CD40 ligand, soluble	P29965	distal	combined	1	2	1.00615	0.887708	1.14039	0.923592	0.981479
GCKR	Q14397	distal	combined	1	2	1.00528	0.902578	1.11967	0.923662	0.981485
ATS3	O15072	distal	combined	1	2	1.0044	0.918069	1.09886	0.923663	0.981485
SOSSC	Q9NRY2	distal	combined	1	2	1.00652	0.881149	1.14974	0.923664	0.981485
PRC1	O43663	distal	combined	1	2	0.99405	0.879656	1.12332	0.923785	0.981503
NSEP1	P67809	distal	combined	1	2	0.99303	0.859726	1.147	0.924235	0.981663
KLF9	Q13886	distal	combined	1	2	1.00643	0.881538	1.14902	0.924447	0.98173
CO8A1	P27658	distal	combined	1	2	1.00622	0.885211	1.14376	0.924473	0.98173
RN215:CD	Q9Y6U7	distal	combined	1	2	0.992708	0.853312	1.15488	0.924476	0.98173
VAMP3	Q15836	distal	combined	1	2	1.00571	0.893895	1.13151	0.924554	0.981744
INSRR	P14616	distal	combined	1	2	1.00565	0.894936	1.13005	0.924605	0.981749
Nucleoside diphosphate kinase A	P15531	distal	combined	1	2	1.0064	0.881025	1.14962	0.925087	0.981904
PDLI3	Q53GG5	distal	combined	1	2	1.00698	0.8706	1.16473	0.925314	0.981992
ANKR2	Q9GZV1	distal	combined	1	2	0.99418	0.879738	1.12351	0.92547	0.982044
ROP1B	Q9BZX4	distal	combined	1	2	1.00543	0.896813	1.12721	0.925967	0.982044
Alpha enolase	P06733	distal	combined	1	2	1.00907	0.832985	1.22238	0.926462	0.982044
CNPY4	Q8N129	distal	combined	1	2	0.99169	0.830458	1.18422	0.926555	0.982044
FAK2:FAT	Q14289	distal	combined	1	2	1.00632	0.88002	1.15075	0.926611	0.982044
MMP-14	P50281	distal	combined	1	2	0.994329	0.880657	1.12267	0.926845	0.982103
cGMP-stimulated PDE	O00408	distal	combined	1	2	0.993963	0.873349	1.13123	0.926905	0.982103
HSPA9B	P38646	distal	combined	1	2	1.00562	0.891757	1.13402	0.927166	0.982191
CRIP1	P50238	distal	combined	1	2	0.994146	0.87628	1.12787	0.927344	0.982209
Histone H1.2	P16403	distal	combined	1	2	1.00743	0.858336	1.18243	0.927781	0.982274
IFT22	Q9H7X7	distal	combined	1	2	0.995293	0.898176	1.10291	0.928241	0.982381
TOM20	Q15388	distal	combined	1	2	0.991551	0.824061	1.19308	0.928382	0.982515
IL22RA1	Q8N6P7	distal	combined	1	2	1.00598	0.883204	1.14583	0.928416	0.982543
LIPR2	P54317	distal	combined	1	2	1.00562	0.889038	1.13749	0.928949	0.982796
GITR	Q9Y5U5	distal	combined	1	2	0.99429	0.876192	1.12831	0.92927	0.98286
MPIP1	P30304	distal	combined	1	2	1.00547	0.891101	1.13452	0.929418	0.982907
CCD50	Q8IVM0	distal	combined	1	2	0.993634	0.862606	1.14456	0.929465	0.982926
FZD9	O00144	distal	combined	1	2	0.993717	0.864052	1.14284	0.9296	0.98294
prostatic binding protein	P30086	distal	combined	1	2	0.992556	0.840865	1.17161	0.929635	0.98294
FGF-18	O76093	distal	combined	1	2	0.994561	0.881028	1.12272	0.929723	0.982945
HAGHL	Q6PII5	distal	combined	1	2	1.00634	0.873443	1.15946	0.930292	0.983147
CF057	Q5VUM1	distal	combined	1	2	1.00447	0.908823	1.11019	0.930321	0.983147
PPME1	Q9Y570	distal	combined	1	2	0.991852	0.825421	1.19184	0.930433	0.983185
AIP	O00170	distal	combined	1	2	0.991681	0.821967	1.19644	0.930491	0.983191
LCK	P06239	distal	combined	1	2	0.995077	0.890592	1.11182	0.930512	0.983192
BGN	P21810	distal	combined	1	2	1.00626	0.874368	1.15805	0.930612	0.983227
XYLB	O75191	distal	combined	1	2	1.00542	0.890193	1.13557	0.930619	0.983227
TRI72	Q6ZMU5	distal	combined	1	2	1.00565	0.884372	1.14355	0.931557	0.983588
CTNA3	Q9UI47	distal	combined	1	2	1.00567	0.883967	1.14412	0.931561	0.983588
IL-18	Q14116	distal	combined	1	2	0.993128	0.848313	1.16266	0.931661	0.983619
PPM1M	Q96MI6	distal	combined	1	2	1.00475	0.901194	1.12021	0.931899	0.983688
PGM2	Q96G03	distal	combined	1	2	0.995385	0.895153	1.10684	0.931919	0.983689
SAMH1	Q9Y3Z3	distal	combined	1	2	0.994724	0.880794	1.12339	0.932078	0.983743
b-Endorphin	P01189	distal	combined	1	2	0.994956	0.885591	1.11783	0.932167	0.98375
Mesothelin	Q13421	distal	combined	1	2	1.0062	0.872551	1.16033	0.932219	0.98375
FKB14	Q9NWM8	distal	combined	1	2	1.00762	0.845802	1.2004	0.93227	0.983754
NANP	Q8TBE9	distal	combined	1	2	0.994577	0.876033	1.12916	0.933071	0.984008
LRP	Q14764	distal	combined	1	2	0.993106	0.843663	1.16902	0.93374	0.984172
ATS6	Q9UKP5	distal	combined	1	2	0.993956	0.861511	1.14676	0.933784	0.984187
RPB11	P52435	distal	combined	1	2	0.995253	0.888572	1.11474	0.934441	0.984303
FGF-19	O95750	distal	combined	1	2	1.00551	0.881941	1.1464	0.934514	0.984334
IAPP	P10997	distal	combined	1	2	0.994508	0.872041	1.13417	0.934542	0.984334
MGP	P08493	distal	combined	1	2	0.993614	0.852245	1.15843	0.934789	0.984463
MGN	P61326	distal	combined	1	2	1.00697	0.852609	1.18927	0.934827	0.984466
SMAD1	Q15797	distal	combined	1	2	0.994148	0.863419	1.14467	0.93497	0.984491
NDUBA	O96000	distal	combined	1	2	0.994193	0.864333	1.14356	0.935005	0.984491
RP25L	Q8N5L8	distal	combined	1	2	0.995859	0.90124	1.10041	0.935068	0.984491
SLAF9	Q96A28	distal	combined	1	2	1.00417	0.908519	1.10989	0.935078	0.984491
DNJC1	Q96KC8	distal	combined	1	2	1.00819	0.828158	1.22737	0.935205	0.984585
ADAMTS-5	Q9UNA0	distal	combined	1	2	1.00448	0.901848	1.11879	0.935248	0.9846
VEGF sR3	P35916	distal	combined	1	2	0.994717	0.874743	1.13115	0.93562	0.984759
M1AP	Q8TC57	distal	combined	1	2	0.994956	0.880047	1.12487	0.935639	0.984759
LDLR	P01130	distal	combined	1	2	1.0047	0.896116	1.12643	0.936016	0.984783
IL-22	Q9GZX6	distal	combined	1	2	1.00458	0.898393	1.12332	0.93606	0.984783
SAR1A	Q9NR31	distal	combined	1	2	1.00749	0.838775	1.21014	0.936385	0.984915
Cathepsin G	P08311	distal	combined	1	2	1.00521	0.884738	1.14209	0.936414	0.984929
discoidin domain receptor 1	Q08345	distal	combined	1	2	0.99457	0.869799	1.13724	0.936549	0.984947
INGR2:ECD	P38484	distal	combined	1	2	1.00435	0.902026	1.11829	0.936831	0.98501
C9	P02748	distal	combined	1	2	1.00596	0.867586	1.16641	0.937259	0.985204
RB binding protein 5	Q15291	distal	combined	1	2	1.00574	0.872085	1.15988	0.937289	0.985211
SIM13	P0DJ93	distal	combined	1	2	1.00748	0.836686	1.21314	0.937334	0.985218
TTC9A	Q92623	distal	combined	1	2	1.00717	0.842931	1.2034	0.937344	0.985218
CBLC	Q9ULV8	distal	combined	1	2	0.994343	0.863122	1.14551	0.937376	0.985232
NREP	Q16612	distal	combined	1	2	1.0052	0.882068	1.14553	0.93795	0.98543
CA226	A1L170	distal	combined	1	2	1.00488	0.888881	1.13601	0.93802	0.985463
CD031	Q8TB73	distal	combined	1	2	0.995573	0.88937	1.11446	0.938546	0.985608
RILP	Q96NA2	distal	combined	1	2	0.994234	0.857652	1.15257	0.938866	0.985694
CABP7	Q86V35	distal	combined	1	2	1.00531	0.877763	1.15139	0.939015	0.985694
Sialoadhesin	Q9BZZ2	distal	combined	1	2	1.00521	0.87964	1.1487	0.939165	0.985694
Cathepsin V	O60911	distal	combined	1	2	1.00657	0.850769	1.1909	0.93917	0.985694
MUL1:MIMD	Q969V5	distal	combined	1	2	1.00497	0.883938	1.14258	0.939615	0.985914
ABD12	Q8N2K0	distal	combined	1	2	1.00662	0.848054	1.19484	0.939849	0.985956
CD81	P60033	distal	combined	1	2	0.99667	0.913834	1.08702	0.939946	0.985981
Cystatin B	P04080	distal	combined	1	2	0.995581	0.88682	1.11768	0.940182	0.986089
K-ras	P01116	distal	combined	1	2	1.00492	0.883382	1.14319	0.940465	0.986185
KCAB2	Q13303	distal	combined	1	2	1.00539	0.872637	1.15834	0.940668	0.986214
Integrin beta-7	P26010	distal	combined	1	2	1.00475	0.886455	1.13883	0.940879	0.986238
M4K1	Q92918	distal	combined	1	2	0.99434	0.855411	1.15583	0.941068	0.986238
MTMR6	Q9Y217	distal	combined	1	2	0.993228	0.829382	1.18944	0.941109	0.986238
NANOG	Q9H9S0	distal	combined	1	2	0.995921	0.893521	1.11006	0.941141	0.986238
DIDO1	Q9BTC0	distal	combined	1	2	0.995053	0.872188	1.13523	0.941205	0.986274
MUC1:region 1	P15941	distal	combined	1	2	1.00461	0.889006	1.13524	0.941257	0.986292
MGT4C	Q9UBM8	distal	combined	1	2	0.993559	0.836601	1.17996	0.941283	0.986295
FANK1	Q8TC84	distal	combined	1	2	1.00566	0.864306	1.17014	0.941741	0.986519
AMERL	Q6DCA0	distal	combined	1	2	0.996293	0.901708	1.1008	0.941822	0.98653
TXND9	O14530	distal	combined	1	2	0.995005	0.869551	1.13856	0.941946	0.986548
PRDM4	Q9UKN5	distal	combined	1	2	0.995857	0.889806	1.11455	0.942396	0.986734
PSA4	P25789	distal	combined	1	2	0.995259	0.874759	1.13236	0.942462	0.986768
carbonic anhydrase II	P00918	distal	combined	1	2	0.994643	0.858827	1.15194	0.942838	0.986892
EphB6	O15197	distal	combined	1	2	0.99492	0.863844	1.14588	0.943668	0.987097
SIAT1	P15907	distal	combined	1	2	1.00533	0.867111	1.16559	0.943816	0.987152
BGLR	P08236	distal	combined	1	2	1.00464	0.882637	1.14351	0.944127	0.987265
PSA1	P25786	distal	combined	1	2	0.996663	0.907576	1.09449	0.944217	0.987266
Fibrinogen	P02671	distal	combined	1	2	0.995721	0.88277	1.12312	0.944348	0.987311
UB2G1	P62253	distal	combined	1	2	1.00551	0.861694	1.17332	0.944392	0.987311
HE4	Q14508	distal	combined	1	2	1.00479	0.878266	1.14954	0.944526	0.987367
TMM24	O14523	distal	combined	1	2	1.00636	0.840395	1.20511	0.945009	0.987556
NPS3B	Q9BS92	distal	combined	1	2	0.995865	0.884918	1.12072	0.945183	0.98756
IL-1 R AcP	Q9NPH3	distal	combined	1	2	0.995147	0.865986	1.14357	0.945317	0.987623
CAD17	Q12864	distal	combined	1	2	0.995463	0.874151	1.13361	0.945325	0.987624
SIA8F	P61647	distal	combined	1	2	1.0049	0.873559	1.15599	0.945475	0.987695
NFH	P12036	distal	combined	1	2	0.996073	0.88956	1.11534	0.945634	0.987715
Sperm-associated antigen 7	O75391	distal	combined	1	2	0.994312	0.843788	1.17169	0.945695	0.987756
TELT	O15273	distal	combined	1	2	1.00313	0.91652	1.09792	0.945919	0.987822
NCBP1	Q09161	distal	combined	1	2	1.00511	0.867106	1.16507	0.946112	0.987877
Noggin	Q13253	distal	combined	1	2	0.9951	0.862766	1.14773	0.946215	0.987904
K1324:ECD	Q6UXG2	distal	combined	1	2	0.994906	0.857032	1.15496	0.946505	0.987977
carboxylesterase, liver	P23141	distal	combined	1	2	0.996534	0.899935	1.1035	0.946784	0.988051
QKI	Q96PU8	distal	combined	1	2	0.994777	0.852913	1.16024	0.946816	0.988066
CA050	Q9BV19	distal	combined	1	2	1.00358	0.903596	1.11462	0.946818	0.988066
VATC1	P21283	distal	combined	1	2	0.993058	0.808836	1.21924	0.946948	0.988101
Prokineticin-2	Q9HC23	distal	combined	1	2	0.995286	0.865836	1.14409	0.947007	0.988132
CBX3	Q13185	distal	combined	1	2	0.995009	0.85852	1.1532	0.947011	0.988132
MIP-1a	P10147	distal	combined	1	2	1.00467	0.873987	1.1549	0.947734	0.98844
CLC4G	Q6UXB4	distal	combined	1	2	0.9943	0.838031	1.17971	0.947753	0.98844
UN13D	Q70J99	distal	combined	1	2	1.00768	0.801503	1.26689	0.94779	0.98844
HNRLL	Q8WVV9	distal	combined	1	2	0.996011	0.883266	1.12315	0.948008	0.988472
RB22A	Q9UL26	distal	combined	1	2	0.995218	0.861661	1.14948	0.948014	0.988472
TAK1-TAB1	O43318	distal	combined	1	2	1.00403	0.889717	1.13302	0.948046	0.988472
APEX1	P27695	distal	combined	1	2	1.00535	0.856273	1.18038	0.948064	0.988472
PCSK9	Q8NBP7	distal	combined	1	2	0.995419	0.866959	1.14291	0.948066	0.988472
RALB	P11234	distal	combined	1	2	0.994995	0.854623	1.15842	0.948439	0.988571
SUMO4	Q6EEV6	distal	combined	1	2	0.994539	0.842146	1.17451	0.94855	0.988587
PLCD3	Q8N3E9	distal	combined	1	2	1.00439	0.878765	1.14798	0.948738	0.988675
ODB2	P11182	distal	combined	1	2	1.00597	0.838609	1.20674	0.948862	0.988777
PDE6D	O43924	distal	combined	1	2	1.00399	0.888353	1.13468	0.949167	0.988856
LSM1	O15116	distal	combined	1	2	1.00418	0.882896	1.14213	0.949322	0.988863
ISGF3	Q00978	distal	combined	1	2	1.00441	0.876884	1.15048	0.949345	0.988863
TRAIL R2:Death	O14763	distal	combined	1	2	1.0038	0.893036	1.12829	0.949369	0.988863
SCGF-alpha	Q9Y240	distal	combined	1	2	1.00423	0.88111	1.14455	0.949584	0.988913
Pregnancy zone protein	P20742	distal	combined	1	2	1.00547	0.847319	1.19315	0.950149	0.989139
LST1	O00453	distal	combined	1	2	0.994512	0.835951	1.18315	0.950479	0.989212
ISK7	P58062	distal	combined	1	2	0.995886	0.872595	1.1366	0.951249	0.989519
RIR2B	Q7LG56	distal	combined	1	2	0.994974	0.84594	1.17026	0.951469	0.989532
HNF4A	P41235	distal	combined	1	2	1.00418	0.877412	1.14927	0.951652	0.989532
KS6B1	P23443	distal	combined	1	2	1.00678	0.808622	1.2535	0.951819	0.989532
ACSA	Q9NR19	distal	combined	1	2	1.00316	0.905313	1.11159	0.95189	0.98954
TBPL1	P62380	distal	combined	1	2	0.99617	0.879086	1.12885	0.952028	0.98954
UNC5A	Q6ZN44	distal	combined	1	2	1.00425	0.874329	1.15347	0.952205	0.989558
HSP70 protein 8	P11142	distal	combined	1	2	1.00401	0.879851	1.1457	0.952588	0.989604
IL-4 sR	P24394	distal	combined	1	2	0.996328	0.882403	1.12496	0.952655	0.989604
RHOB	P62745	distal	combined	1	2	0.995366	0.853603	1.16067	0.952755	0.989647
DLK1:CD	P80370	distal	combined	1	2	1.0031	0.905325	1.11143	0.952875	0.989647
JDP2	Q8WYK2	distal	combined	1	2	1.00326	0.899752	1.11869	0.953229	0.989647
ISOC1	Q96CN7	distal	combined	1	2	0.994769	0.834345	1.18604	0.953386	0.989647
ES8L2	Q9H6S3	distal	combined	1	2	1.0039	0.880334	1.14481	0.953707	0.98967
LAIR1	Q6GTX8	distal	combined	1	2	0.997463	0.915341	1.08695	0.953792	0.98967
WFKN1	Q96NZ8	distal	combined	1	2	1.00445	0.864254	1.16738	0.953873	0.98967
FZD2	Q14332	distal	combined	1	2	0.996506	0.885023	1.12203	0.953888	0.98967
DAPK2	Q9UIK4	distal	combined	1	2	1.00312	0.902155	1.11539	0.954051	0.98967
Coagulation Factor Xa	P00742	distal	combined	1	2	0.996339	0.879078	1.12924	0.954217	0.989718
TWF1	Q12792	distal	combined	1	2	0.995063	0.84029	1.17834	0.954248	0.98973
DEPP	Q9NTK1	distal	combined	1	2	0.996096	0.870406	1.13994	0.954676	0.989892
GP100	P40967	distal	combined	1	2	0.996061	0.868537	1.14231	0.954973	0.98999
FBP12	A6NFH5	distal	combined	1	2	0.996758	0.890171	1.11611	0.955129	0.990008
MARK3	P27448	distal	combined	1	2	1.00516	0.840129	1.20261	0.955137	0.990008
HTAI2	Q9BUP3	distal	combined	1	2	0.996596	0.884538	1.12285	0.955325	0.990037
Trefoil factor 2	Q03403	distal	combined	1	2	0.996239	0.872462	1.13758	0.955604	0.990113
Zyxin	Q15942	distal	combined	1	2	0.995975	0.863739	1.14846	0.955744	0.990119
FOXL2	P58012	distal	combined	1	2	1.00368	0.881499	1.14279	0.955791	0.990119
AF1L1	Q8TED9	distal	combined	1	2	0.995986	0.863735	1.14849	0.955877	0.990144
BPI	P17213	distal	combined	1	2	1.00429	0.862521	1.16935	0.956058	0.990216
MCM6	Q14566	distal	combined	1	2	0.996705	0.886204	1.12098	0.956102	0.990229
C3a	P01024	distal	combined	1	2	0.995992	0.863281	1.14911	0.956106	0.990229
Coagulation Factor VIII	P00451	distal	combined	1	2	1.00415	0.866128	1.16417	0.956214	0.990253
EDA	Q92838	distal	combined	1	2	0.996827	0.889904	1.1166	0.956227	0.990253
FLRT2	O43155	distal	combined	1	2	0.995576	0.849535	1.16672	0.95631	0.990278
SPB8	P50452	distal	combined	1	2	1.0035	0.88512	1.1377	0.956543	0.990362
ANR54	Q6NXT1	distal	combined	1	2	1.0033	0.891081	1.12965	0.956612	0.990362
LY66C	O95867	distal	combined	1	2	1.00456	0.852414	1.18387	0.956685	0.990362
PRL-3	O75365	distal	combined	1	2	1.00419	0.862397	1.1693	0.957068	0.990449
ABL2	P42684	distal	combined	1	2	1.00343	0.88528	1.13735	0.95726	0.990526
VEGF121	P15692	distal	combined	1	2	1.00414	0.863362	1.16786	0.957293	0.990545
F159A	Q6UWV7	distal	combined	1	2	0.995895	0.85566	1.15911	0.957635	0.990677
BIK	Q13323	distal	combined	1	2	0.996774	0.884673	1.12308	0.95766	0.990689
DUS16	Q9BY84	distal	combined	1	2	1.00276	0.905251	1.11078	0.957864	0.990792
sTie-1	P35590	distal	combined	1	2	1.00332	0.885785	1.13646	0.958368	0.990893
TMG4	Q9BZD6	distal	combined	1	2	1.00301	0.895788	1.12306	0.958498	0.990973
CI061	Q15884	distal	combined	1	2	1.00359	0.8755	1.15043	0.958948	0.991169
BTG4	Q9NY30	distal	combined	1	2	0.996613	0.875766	1.13413	0.958968	0.991169
SLNL1	Q499Z3	distal	combined	1	2	1.00384	0.867445	1.16167	0.959006	0.991169
Dtk	Q06418	distal	combined	1	2	1.00361	0.874022	1.15242	0.959235	0.991291
C1TC	P11586	distal	combined	1	2	0.995469	0.835321	1.18632	0.959524	0.991295
P210L	Q5VU65	distal	combined	1	2	0.997099	0.891261	1.1155	0.959524	0.991295
FGRL1	Q8N441	distal	combined	1	2	0.996277	0.862602	1.15067	0.959529	0.991295
IL-17F	Q96PD4	distal	combined	1	2	0.997401	0.901831	1.1031	0.959607	0.991309
SEM6C	Q9H3T2	distal	combined	1	2	1.00353	0.874586	1.15147	0.960003	0.991404
RAB14	P61106	distal	combined	1	2	0.995999	0.849904	1.16721	0.960488	0.99147
IGFBP-7	Q16270	distal	combined	1	2	1.00351	0.873108	1.15338	0.960679	0.99154
HLF	Q16534	distal	combined	1	2	1.00324	0.881136	1.14228	0.960978	0.991622
EFS	O43281	distal	combined	1	2	0.997016	0.884512	1.12383	0.960984	0.991622
PTN13	Q12923	distal	combined	1	2	1.00289	0.891833	1.12778	0.961528	0.991798
UNC5B	Q8IZJ1	distal	combined	1	2	0.996281	0.855706	1.15995	0.961704	0.991816
PCTK1	Q00536	distal	combined	1	2	0.995595	0.828937	1.19576	0.962328	0.991912
Catechol O-methyltransferase	P21964	distal	combined	1	2	1.00313	0.880569	1.14274	0.962561	0.992009
UBE2F	Q969M7	distal	combined	1	2	0.996837	0.873272	1.13789	0.962573	0.992009
GLYM	P34897	distal	combined	1	2	1.00452	0.829912	1.21588	0.963044	0.992037
CRIM1:ECD	Q9NZV1	distal	combined	1	2	0.996809	0.870621	1.14129	0.963081	0.992037
B4GT3	O60512	distal	combined	1	2	0.997506	0.89697	1.10931	0.963262	0.992051
SEM3B	Q13214	distal	combined	1	2	1.00288	0.886867	1.13408	0.963398	0.992085
JPH4	Q96JJ6	distal	combined	1	2	1.00298	0.882523	1.13989	0.963588	0.992131
ASAH2	Q9NR71	distal	combined	1	2	0.9972	0.884087	1.12479	0.963596	0.992131
CATF	Q9UBX1	distal	combined	1	2	0.99714	0.881228	1.1283	0.963771	0.992199
IFN-b	P01574	distal	combined	1	2	1.00388	0.848668	1.18747	0.963999	0.992249
MTAP	Q13126	distal	combined	1	2	0.996816	0.867666	1.14519	0.964071	0.992268
PTH	P01270	distal	combined	1	2	0.997405	0.890591	1.11703	0.964144	0.992268
SIR3	Q9NTG7	distal	combined	1	2	1.00264	0.893243	1.12544	0.964284	0.992326
RMD3	Q96TC7	distal	combined	1	2	0.99689	0.869737	1.14263	0.964317	0.992335
TYK2	P29597	distal	combined	1	2	1.00308	0.875213	1.14962	0.96479	0.992437
PLA2R	Q13018	distal	combined	1	2	1.00333	0.865341	1.16333	0.964832	0.992444
PDIA4	P13667	distal	combined	1	2	0.997127	0.877223	1.13342	0.964889	0.992468
Midkine	P21741	distal	combined	1	2	1.00244	0.898881	1.11794	0.964995	0.992486
H2AY	O75367	distal	combined	1	2	1.00335	0.864195	1.1649	0.96502	0.992486
SPI1	P17947	distal	combined	1	2	1.0035	0.857882	1.17383	0.965182	0.99255
NLTP:isoform SCPx	P22307	distal	combined	1	2	1.00401	0.838617	1.20202	0.965256	0.992578
ASC	Q9ULZ3	distal	combined	1	2	0.997068	0.873232	1.13847	0.965391	0.992601
B7-H2	O75144	distal	combined	1	2	1.0034	0.860526	1.17	0.965419	0.992604
IFRD1	O00458	distal	combined	1	2	0.997832	0.904355	1.10097	0.965505	0.992618
GNS	P15586	distal	combined	1	2	0.996984	0.868768	1.14412	0.965693	0.992645
I-TAC	O14625	distal	combined	1	2	0.997271	0.880265	1.12983	0.965765	0.992648
PAFA2	Q99487	distal	combined	1	2	0.996649	0.853759	1.16345	0.966095	0.992762
MATN2	O00339	distal	combined	1	2	0.996821	0.857107	1.15931	0.967033	0.99292
K319L	Q8IZA0	distal	combined	1	2	0.997341	0.879034	1.13157	0.967039	0.99292
NKp46	O76036	distal	combined	1	2	0.997033	0.865529	1.14852	0.967154	0.99297
PDIA4	P13667	distal	combined	1	2	1.00417	0.823061	1.22512	0.967317	0.993061
STMN4	Q9H169	distal	combined	1	2	0.996706	0.850392	1.1682	0.967513	0.993109
BAT1	Q13838	distal	combined	1	2	1.00322	0.8592	1.17137	0.967591	0.993109
ACBD6	Q9BR61	distal	combined	1	2	1.00302	0.866951	1.16045	0.967656	0.993117
CYTD	P28325	distal	combined	1	2	1.00285	0.872495	1.15267	0.968094	0.993121
CCD25	Q86WR0	distal	combined	1	2	1.00222	0.899059	1.11721	0.968129	0.993121
APCD1	Q8J025	distal	combined	1	2	1.00223	0.898466	1.11797	0.968194	0.993121
Aldose reductase	P15121	distal	combined	1	2	0.996387	0.833489	1.19112	0.968299	0.993121
MYBPH	Q13203	distal	combined	1	2	0.997219	0.869097	1.14423	0.968334	0.993121
CRLD2	Q9H0B8	distal	combined	1	2	0.997043	0.85888	1.15743	0.968964	0.993155
IRF5	Q13568	distal	combined	1	2	0.997436	0.875641	1.13617	0.969181	0.993175
EF2K	O00418	distal	combined	1	2	1.00245	0.884632	1.13597	0.96935	0.993241
BACD3	Q9H3F6	distal	combined	1	2	0.997488	0.876758	1.13484	0.969523	0.99331
contactin-1	Q12860	distal	combined	1	2	1.00303	0.85822	1.17228	0.969632	0.99331
XYLT2	Q9H1B5	distal	combined	1	2	1.0025	0.879263	1.143	0.970267	0.993489
FRS2	Q8WU20	distal	combined	1	2	1.0015	0.925315	1.08397	0.970299	0.993489
B3GT5	Q9Y2C3	distal	combined	1	2	1.00257	0.875516	1.14807	0.970358	0.993489
GLP3L	Q9H4A5	distal	combined	1	2	1.00373	0.82345	1.22348	0.970578	0.993536
OSCAR	Q8IYS5	distal	combined	1	2	0.997951	0.894717	1.1131	0.970629	0.993547
RHG01:Rho-GAP	Q07960	distal	combined	1	2	1.00292	0.858271	1.17196	0.9707	0.993556
Rab3A	P20336	distal	combined	1	2	0.997659	0.878306	1.13323	0.971243	0.993784
DPH2	Q9BQC3	distal	combined	1	2	1.00219	0.889302	1.12942	0.97132	0.993784
NLGN1	Q8N2Q7	distal	combined	1	2	1.00212	0.892734	1.12491	0.971321	0.993784
AN32B	Q92688	distal	combined	1	2	0.997711	0.879819	1.1314	0.97151	0.993811
MATN3	O15232	distal	combined	1	2	0.997555	0.872124	1.14103	0.97152	0.993811
PRAX	Q9BXM0	distal	combined	1	2	1.00206	0.894379	1.12272	0.97164	0.993881
TCP4	P53999	distal	combined	1	2	0.997297	0.858924	1.15796	0.971664	0.993882
HEXI2	Q96MH2	distal	combined	1	2	0.997113	0.848422	1.17186	0.97201	0.994016
Lamin-B2	Q03252	distal	combined	1	2	1.00271	0.861375	1.16723	0.972192	0.994039
PDGF-CC	Q9NRA1	distal	combined	1	2	0.998021	0.891074	1.1178	0.97267	0.994138
CODA1	Q5TAT6	distal	combined	1	2	0.997497	0.864049	1.15156	0.972719	0.994138
T2EB	P29084	distal	combined	1	2	1.00237	0.873626	1.15009	0.973035	0.994241
SMAD4	Q13485	distal	combined	1	2	0.997751	0.87546	1.13712	0.973077	0.994242
PSA	P07288	distal	combined	1	2	0.997213	0.847391	1.17352	0.973193	0.994306
WSCD2	Q2TBF2	distal	combined	1	2	0.99741	0.857382	1.16031	0.973199	0.994306
KIF22	Q14807	distal	combined	1	2	0.998062	0.890635	1.11845	0.973365	0.994373
NSE1	Q8WV22	distal	combined	1	2	0.99777	0.874303	1.13867	0.973577	0.994373
TICN3	Q9BQ16	distal	combined	1	2	0.998138	0.893139	1.11548	0.973789	0.994373
MMP-3	P08254	distal	combined	1	2	1.0025	0.862996	1.16454	0.973996	0.994414
HM20B	Q9P0W2	distal	combined	1	2	1.00214	0.880502	1.14059	0.974122	0.994457
TBC13	Q9NVG8	distal	combined	1	2	0.996743	0.817724	1.21495	0.974234	0.994459
MDC	O00626	distal	combined	1	2	1.00248	0.862591	1.16505	0.974269	0.994459
CI061	Q15884	distal	combined	1	2	0.998101	0.889026	1.12056	0.974313	0.994459
RHOQ	P17081	distal	combined	1	2	1.00298	0.836403	1.20272	0.974424	0.994461
PCDH8	O95206	distal	combined	1	2	0.997518	0.855354	1.16331	0.974727	0.994494
NSF	P46459	distal	combined	1	2	1.00264	0.849131	1.1839	0.975185	0.994594
ANGL3	Q9Y5C1	distal	combined	1	2	1.00256	0.85276	1.17868	0.975261	0.994612
AACS	Q86V21	distal	combined	1	2	0.997883	0.871945	1.14201	0.975441	0.994631
ZFN2B	Q8WV99	distal	combined	1	2	1.00208	0.875916	1.14641	0.975878	0.994766
PHOP2	Q8TCD6	distal	combined	1	2	0.997745	0.861769	1.15518	0.975904	0.994766
LCN1	P31025	distal	combined	1	2	1.00168	0.897269	1.11825	0.976123	0.99485
ULK3	Q6PHR2	distal	combined	1	2	0.998263	0.890709	1.1188	0.976151	0.99486
CENB2	Q15057	distal	combined	1	2	1.00225	0.864575	1.16185	0.976217	0.994863
fibromodulin	Q06828	distal	combined	1	2	1.00235	0.856501	1.17304	0.976638	0.994915
AIM2	O14862	distal	combined	1	2	1.00186	0.882028	1.13796	0.977238	0.99506
FAM3B	P58499	distal	combined	1	2	0.998053	0.872832	1.14124	0.977269	0.99506
GSTT1	P30711	distal	combined	1	2	0.998101	0.875139	1.13834	0.977394	0.99506
HERP2	Q9BSE4	distal	combined	1	2	0.998129	0.875901	1.13741	0.977579	0.995085
SPT22	Q8NHS9	distal	combined	1	2	1.00203	0.869928	1.15418	0.977619	0.995097
IL-15 Ra	Q13261	distal	combined	1	2	0.998037	0.867893	1.1477	0.978014	0.995209
HS105	Q92598	distal	combined	1	2	0.997917	0.859865	1.15813	0.978098	0.995249
ZNF23	P17027	distal	combined	1	2	1.00158	0.893388	1.12288	0.978397	0.995326
PRG3	Q9Y2Y8	distal	combined	1	2	1.00187	0.874441	1.14786	0.978546	0.995344
IL-18 Ra	Q13478	distal	combined	1	2	0.998529	0.896096	1.11267	0.978739	0.995354
QTRD1	Q9H974	distal	combined	1	2	0.998422	0.888512	1.12193	0.978824	0.995354
GABP1	Q06547	distal	combined	1	2	1.00224	0.848886	1.18329	0.978977	0.995354
NAG	P54802	distal	combined	1	2	0.998289	0.877609	1.13556	0.97922	0.995354
REG1B	P48304	distal	combined	1	2	0.998283	0.877151	1.13614	0.979229	0.995354
BATF	Q16520	distal	combined	1	2	0.998805	0.912661	1.09308	0.979271	0.995369
FUT5	Q11128	distal	combined	1	2	0.998321	0.879054	1.13377	0.979354	0.995388
RSPO3	Q9BXY4	distal	combined	1	2	1.00189	0.867956	1.1565	0.979377	0.995401
SHC2	P98077	distal	combined	1	2	1.00175	0.875407	1.14634	0.979679	0.995512
cIAP-1	Q13490	distal	combined	1	2	1.00167	0.880235	1.13985	0.979854	0.995524
TOPB1	Q92547	distal	combined	1	2	1.0014	0.896772	1.11824	0.98015	0.995543
DHRS4	Q9BTZ2	distal	combined	1	2	1.00178	0.869511	1.15417	0.980382	0.995621
PRIO	P04156	distal	combined	1	2	1.00115	0.91302	1.09778	0.980555	0.995684
CPZIP	Q6JBY9	distal	combined	1	2	0.998086	0.851965	1.16927	0.981074	0.995758
C1-Esterase Inhibitor	P05155	distal	combined	1	2	0.998487	0.880919	1.13175	0.981107	0.995758
GLCE	O94923	distal	combined	1	2	0.998538	0.883945	1.12799	0.981238	0.995766
ATF5	Q9Y2D1	distal	combined	1	2	1.00152	0.882039	1.13718	0.981333	0.995847
RL30	P62888	distal	combined	1	2	0.998026	0.844653	1.17925	0.981485	0.995939
KLHL2	O95198	distal	combined	1	2	0.998283	0.862971	1.15481	0.981556	0.995939
IGLL1	P15814	distal	combined	1	2	1.00146	0.883067	1.13572	0.981916	0.995984
UB2E3	Q969T4	distal	combined	1	2	1.00225	0.824405	1.21847	0.981975	0.995993
Desmoglein-3	P32926	distal	combined	1	2	0.998651	0.887524	1.12369	0.982103	0.996043
TRUB1	Q8WWH5	distal	combined	1	2	0.99749	0.80075	1.24257	0.982113	0.996043
DBND2	Q9BQY9	distal	combined	1	2	0.998305	0.860026	1.15882	0.982213	0.99605
FGF-3	P11487	distal	combined	1	2	0.998348	0.862622	1.15543	0.982304	0.996055
EPO-R	P19235	distal	combined	1	2	0.998182	0.849106	1.17343	0.982412	0.99609
COMMD7	Q86VX2	distal	combined	1	2	0.998164	0.845191	1.17882	0.982725	0.996138
DPOE2	P56282	distal	combined	1	2	1.00144	0.878261	1.14189	0.982862	0.996167
NAGS	Q8N159	distal	combined	1	2	0.998725	0.886317	1.12539	0.983295	0.996327
PAPL	Q6ZNF0	distal	combined	1	2	0.998727	0.884452	1.12777	0.983603	0.996415
TIM23	O14925	distal	combined	1	2	1.00102	0.906017	1.10598	0.984015	0.996425
MYPC3	Q14896	distal	combined	1	2	1.00129	0.881547	1.1373	0.984139	0.996425
sCD14	P08571	distal	combined	1	2	0.998416	0.853737	1.16761	0.984168	0.996425
IL-18 BPa	O95998	distal	combined	1	2	1.00146	0.865252	1.1591	0.984436	0.996425
HIS1	P15515	distal	combined	1	2	1.00125	0.882136	1.13644	0.984608	0.996425
CA080	Q96BJ3	distal	combined	1	2	0.998206	0.831586	1.19821	0.984628	0.996425
BID	P55957	distal	combined	1	2	0.998699	0.872562	1.14307	0.98492	0.996462
DSC2	Q02487	distal	combined	1	2	0.998527	0.85413	1.16733	0.985244	0.996493
Ephrin-A3	P52797	distal	combined	1	2	0.99881	0.880233	1.13336	0.98527	0.996498
CR3L2	Q70SY1	distal	combined	1	2	1.00134	0.866023	1.1578	0.985599	0.996576
BT3A3	O00478	distal	combined	1	2	1.00102	0.895978	1.11837	0.985649	0.996576
SYT12	Q8IV01	distal	combined	1	2	0.998648	0.857572	1.16293	0.986109	0.99674
Noggin	Q13253	distal	combined	1	2	1.00134	0.860786	1.16484	0.986182	0.996752
Trefoil factor 2	Q03403	distal	combined	1	2	1.00121	0.870475	1.15158	0.986476	0.996809
IL-27	Q14213	distal	combined	1	2	1.00121	0.869878	1.15238	0.98651	0.996809
protein Z inhibitor	Q9UK55	distal	combined	1	2	1.0012	0.869596	1.15271	0.986725	0.996812
PAXI1	Q6ZW49	distal	combined	1	2	1.00092	0.895716	1.11847	0.987106	0.996873
BEX4	Q9NWD9	distal	combined	1	2	0.998812	0.864526	1.15396	0.987122	0.996873
CHST4	Q8NCG5	distal	combined	1	2	0.998784	0.859656	1.16043	0.98732	0.996885
HSP 70		distal	combined	1	2	0.999053	0.884285	1.12872	0.987857	0.997004
TTC25	Q96NG3	distal	combined	1	2	1.00079	0.901789	1.11065	0.988207	0.997144
Keratin 7	P08729	distal	combined	1	2	0.999219	0.899455	1.11005	0.988388	0.997189
MDHC	P40925	distal	combined	1	2	1.00124	0.844676	1.18683	0.988579	0.997244
PHI	P06744	distal	combined	1	2	1.00118	0.849925	1.17936	0.988712	0.997261
B3GA3	O94766	distal	combined	1	2	1.00081	0.893908	1.12049	0.988858	0.997269
hnRNP A/B	Q99729	distal	combined	1	2	0.998864	0.8457	1.17977	0.989325	0.99737
SUOX	P51687	distal	combined	1	2	0.999272	0.897676	1.11237	0.989372	0.99737
DBND1	Q9H9R9	distal	combined	1	2	0.999172	0.883049	1.13057	0.98952	0.997452
VCAM-1	P19320	distal	combined	1	2	0.999151	0.879272	1.13537	0.989603	0.997494
SHIP	Q92835	distal	combined	1	2	0.999053	0.863289	1.15617	0.989853	0.997578
GAN	Q9H2C0	distal	combined	1	2	0.999203	0.881075	1.13317	0.990096	0.997671
SMOC2	Q9H3U7	distal	combined	1	2	1.00083	0.875735	1.14379	0.990297	0.997721
MTD2L	Q9H903	distal	combined	1	2	1.0013	0.809587	1.2384	0.990475	0.997775
annexin I	P04083	distal	combined	1	2	0.999092	0.857079	1.16464	0.990737	0.997842
Corticotropin-lipotropin	P01189	distal	combined	1	2	0.998985	0.831393	1.20036	0.991354	0.998071
B7-H1	Q9NZQ7	distal	combined	1	2	0.999218	0.864739	1.15461	0.991537	0.998071
Catalase	P04040	distal	combined	1	2	1.00072	0.876002	1.14318	0.991602	0.998071
THS7A:TSP type-1 domain 17	Q9UPZ6	distal	combined	1	2	1.00072	0.875095	1.14438	0.991624	0.998071
CBLN1	P23435	distal	combined	1	2	1.00071	0.874703	1.14488	0.991722	0.998112
MNDA	P41218	distal	combined	1	2	0.999187	0.853316	1.16999	0.991937	0.998159
Dynorphin A (1-17)	P01213	distal	combined	1	2	0.999306	0.872971	1.14392	0.991968	0.998159
MPZL1	O95297	distal	combined	1	2	0.999409	0.885798	1.12759	0.992344	0.998223
DUS21	Q9H596	distal	combined	1	2	1.00075	0.857887	1.1674	0.992395	0.998223
DNJB3	Q8WWF6	distal	combined	1	2	1.00053	0.897328	1.1156	0.99242	0.998223
JTB	O76095	distal	combined	1	2	1.00052	0.899168	1.11329	0.992438	0.998223
TM1L1	O75674	distal	combined	1	2	0.999266	0.857305	1.16473	0.992503	0.998247
LGSN	Q5TDP6	distal	combined	1	2	0.999516	0.901322	1.10841	0.992677	0.998357
PIWL1	Q96J94	distal	combined	1	2	0.999541	0.901305	1.10848	0.993065	0.998515
LDB1	Q86U70	distal	combined	1	2	1.00058	0.871184	1.1492	0.993424	0.998651
SPB13	Q9UIV8	distal	combined	1	2	0.999454	0.875935	1.14039	0.993527	0.998702
RPP30	P78346	distal	combined	1	2	0.999687	0.91766	1.08905	0.994291	0.998815
CR001	O15165	distal	combined	1	2	1.00048	0.876642	1.14181	0.994334	0.998815
KI3L3:CD	Q8N743	distal	combined	1	2	0.999504	0.871386	1.14646	0.994347	0.998815
MMP-1	P03956	distal	combined	1	2	0.999555	0.880408	1.13483	0.994516	0.998826
CD244	Q9BZW8	distal	combined	1	2	1.00052	0.858975	1.16539	0.994684	0.998826
LANC2	Q9NS86	distal	combined	1	2	1.00048	0.863042	1.15981	0.994895	0.998826
CALY	Q9NYX4	distal	combined	1	2	0.999566	0.8749	1.142	0.994908	0.998826
MCF2L	O15068	distal	combined	1	2	1.00039	0.880649	1.13642	0.995193	0.998919
sperm acrosome associated 5	Q96QH8	distal	combined	1	2	1.00036	0.889374	1.1252	0.995218	0.998932
HECW1	Q76N89	distal	combined	1	2	0.999533	0.850503	1.17468	0.995477	0.999076
HBG2	P69892	distal	combined	1	2	0.999567	0.856647	1.16633	0.995607	0.999101
ISK8	P0C7L1	distal	combined	1	2	0.999633	0.875291	1.14164	0.995673	0.999104
ITI heavy chain H2	P19823	distal	combined	1	2	1.00043	0.843957	1.18592	0.996012	0.999112
MASP3:Heavy	P48740	distal	combined	1	2	0.999625	0.862635	1.15837	0.996018	0.999112
SG1D1	O95968	distal	combined	1	2	1.00027	0.899569	1.11224	0.996054	0.999112
OX2G	P41217	distal	combined	1	2	1.00021	0.90428	1.10632	0.99675	0.999414
UBD	O15205	distal	combined	1	2	0.999785	0.893753	1.1184	0.997007	0.999545
MFGM	Q08431	distal	combined	1	2	1.00028	0.860987	1.1621	0.997116	0.999577
LAP2B	P42167	distal	combined	1	2	1.00026	0.863678	1.15843	0.997272	0.999615
GA733-1 protein	P09758	distal	combined	1	2	1.00016	0.902917	1.10788	0.997549	0.999721
CL065	Q9H3J6	distal	combined	1	2	1.00025	0.850104	1.17691	0.997607	0.999721
IDUA	P35475	distal	combined	1	2	1.00019	0.881248	1.13518	0.997703	0.999722
LGMN	Q99538	distal	combined	1	2	1.00016	0.870093	1.14966	0.998238	0.999787
Semaphorin 3E	O15041	distal	combined	1	2	0.999863	0.884811	1.12987	0.998241	0.999787
STAU1	O95793	distal	combined	1	2	0.999835	0.856586	1.16704	0.998336	0.999805
PP1R8	Q12972	distal	combined	1	2	1.0001	0.892354	1.12086	0.998591	0.999822
ARHI	O95661	distal	combined	1	2	1.00002	0.875065	1.14281	0.999815	0.999968
SCO1	O75880	distal	combined	1	2	1	0.884643	1.13041	0.999969	0.999983
PRGC1	Q9UBK2	distal	combined	1	5	1.17829	1.11323	1.24715	1.49898e-08	0.000743825
RBP-III	P82980	distal	combined	1	5	1.38787	1.20635	1.59669	4.58003e-06	0.0324685
TIG2	Q99969	distal	combined	1	5	1.39096	1.20038	1.61179	1.13716e-05	0.0403966
BMP10	O95393	distal	combined	1	5	1.212	1.11201	1.32099	1.2055e-05	0.0403966
CAV2	P51636	distal	combined	1	5	1.18368	1.09698	1.27722	1.39191e-05	0.0423676
NELFE	P18615	distal	combined	1	5	1.21834	1.1119	1.33497	2.29577e-05	0.0582355
ST1C2	O00338	distal	combined	1	5	1.24907	1.12686	1.38453	2.30134e-05	0.0582355
SYTL4:C2 2	Q96C24	distal	combined	1	5	1.23354	1.11905	1.35975	2.40756e-05	0.0582355
Calpactin I light chain	P60903	distal	combined	1	5	1.20402	1.10204	1.31543	3.92454e-05	0.0705038
TCAL8	Q8IYN2	distal	combined	1	5	1.25205	1.1242	1.39443	4.30785e-05	0.0705038
Heparin cofactor II	P05546	distal	combined	1	5	1.36681	1.17519	1.58968	5.02118e-05	0.0705038
OLFL3	Q9NRN5	distal	combined	1	5	1.33529	1.15659	1.5416	7.99457e-05	0.0815674
INHBC	P55103	distal	combined	1	5	1.36084	1.16753	1.58615	8.09841e-05	0.0815674
CA125	Q8WXI7	distal	combined	1	5	1.22375	1.10298	1.35775	0.000139576	0.09092
RGS7	P49802	distal	combined	1	5	1.22243	1.10199	1.35604	0.000147584	0.09092
CIG49	O14879	distal	combined	1	5	0.684121	0.562121	0.832599	0.000151827	0.09092
IgM	P01871	distal	combined	1	5	0.752743	0.649731	0.872087	0.000155102	0.09092
Integrin a3b1	P05556	distal	combined	1	5	1.22161	1.1011	1.35531	0.000158465	0.09092
ESPN	B1AK53	distal	combined	1	5	1.30445	1.1359	1.49801	0.00016648	0.09092
METK2	P31153	distal	combined	1	5	1.25396	1.11382	1.41173	0.000182066	0.0967614
LAMA4	Q16363	distal	combined	1	5	1.20706	1.09363	1.33225	0.00018586	0.0972767
LSM3	P62310	distal	combined	1	5	0.663299	0.533463	0.824734	0.000221002	0.102773
CECR1	Q9NZK5	distal	combined	1	5	0.788159	0.694392	0.894588	0.000229938	0.103632
RN148:region 1	Q8N7C7	distal	combined	1	5	1.18022	1.0794	1.29045	0.000275625	0.10602
GDF-3	Q9NR23	distal	combined	1	5	1.1662	1.07298	1.26752	0.00029796	0.108103
NOE2	O95897	distal	combined	1	5	1.27671	1.11767	1.45837	0.000319459	0.109317
Prostasin	Q16651	distal	combined	1	5	1.18862	1.08139	1.30648	0.000340986	0.111873
LBP	P18428	distal	combined	1	5	1.3206	1.13417	1.53767	0.000341643	0.111873
OLIG1	Q8TAK6	distal	combined	1	5	1.21319	1.09126	1.34875	0.000348942	0.112226
ANTR2	P58335	distal	combined	1	5	0.776587	0.676012	0.892125	0.000352892	0.112226
ADH4	P08319	distal	combined	1	5	1.28974	1.12124	1.48358	0.00036829	0.11337
INSL5	Q9Y5Q6	distal	combined	1	5	1.17767	1.07615	1.28877	0.0003772	0.11337
NOE2	O95897	distal	combined	1	5	1.27024	1.11305	1.44962	0.000386567	0.114288
Lectin, mannose-binding 2	Q12907	distal	combined	1	5	1.30693	1.12719	1.51534	0.00039104	0.114348
TFF3	Q07654	distal	combined	1	5	1.25258	1.10524	1.41956	0.000420046	0.116666
Aminoacylase-1	Q03154	distal	combined	1	5	1.27192	1.11131	1.45575	0.000478956	0.122394
GEMI7	Q9H840	distal	combined	1	5	1.26231	1.10748	1.43878	0.000484681	0.123408
CF126	Q6UWE3	distal	combined	1	5	1.22085	1.09064	1.3666	0.000524757	0.126912
KHK	P50053	distal	combined	1	5	1.18519	1.07667	1.30465	0.000524976	0.126912
NG36	Q96KQ7	distal	combined	1	5	0.76889	0.662671	0.892135	0.000530874	0.127314
kallikrein 15	Q9H2R5	distal	combined	1	5	0.684235	0.551205	0.849372	0.000581674	0.131516
S100A4	P26447	distal	combined	1	5	0.743209	0.627518	0.880228	0.000586665	0.13161
GLYAT	Q6IB77	distal	combined	1	5	1.23578	1.09508	1.39456	0.000597506	0.132734
HRK	O00198	distal	combined	1	5	1.20811	1.08385	1.34662	0.000640124	0.138592
Calcineurin B a	P63098	distal	combined	1	5	0.695888	0.565101	0.856945	0.000641587	0.138592
ERLN1	O75477	distal	combined	1	5	1.17746	1.0714	1.29402	0.000693843	0.145165
APC7	Q9UJX3	distal	combined	1	5	1.20743	1.08278	1.34642	0.000697511	0.145411
SLIM 1	Q13642	distal	combined	1	5	1.16726	1.06715	1.27675	0.000723151	0.147022
PURA1	Q8N142	distal	combined	1	5	1.22809	1.08999	1.38367	0.000735832	0.147022
BRPF1	P55201	distal	combined	1	5	1.21846	1.0859	1.3672	0.000773015	0.147186
HMGR	P04035	distal	combined	1	5	1.16219	1.06466	1.26866	0.000776678	0.147298
LIGO1	Q96FE5	distal	combined	1	5	1.21257	1.08347	1.35705	0.000791135	0.148398
TMM8B	A6NDV4	distal	combined	1	5	0.751766	0.63595	0.888673	0.000829881	0.152878
VCX1	Q9H320	distal	combined	1	5	1.30363	1.11566	1.52328	0.000845233	0.152878
cubilin	O60494	distal	combined	1	5	1.16041	1.06328	1.26641	0.000850424	0.152878
CRAC1	Q9NQ79	distal	combined	1	5	0.760495	0.647475	0.893243	0.000852116	0.152878
MART-1	Q16655	distal	combined	1	5	1.17459	1.06859	1.2911	0.000853906	0.152878
IGDC3:CD	Q8IVU1	distal	combined	1	5	1.18023	1.0707	1.30096	0.000854187	0.152878
ARLY	P04424	distal	combined	1	5	1.22126	1.08588	1.37352	0.00085497	0.152878
Caspase-2	P42575	distal	combined	1	5	0.703186	0.571429	0.865324	0.000879732	0.153605
TOIP1:Nuclear	Q5JTV8	distal	combined	1	5	1.25138	1.09648	1.42815	0.000880599	0.153605
RBM24	Q9BX46	distal	combined	1	5	1.16704	1.06477	1.27915	0.000963509	0.160286
Vitronectin	P04004	distal	combined	1	5	1.23231	1.08831	1.39536	0.000985478	0.161153
IFN-lambda 3	Q8IZI9	distal	combined	1	5	0.675428	0.534632	0.853304	0.00100175	0.16205
SPYA	P21549	distal	combined	1	5	1.2028	1.07735	1.34285	0.00101716	0.162499
RBSK	Q9H477	distal	combined	1	5	1.19243	1.07326	1.32484	0.001053	0.16572
ETV7	Q9Y603	distal	combined	1	5	1.23167	1.08698	1.39562	0.00108271	0.168773
OAF	Q86UD1	distal	combined	1	5	1.25607	1.09488	1.44099	0.00114006	0.17041
SERC	Q9Y617	distal	combined	1	5	1.25989	1.09565	1.44874	0.00118776	0.174741
GPR37	O15354	distal	combined	1	5	1.24747	1.09069	1.42679	0.00125213	0.179932
Prolactin Receptor	P16471	distal	combined	1	5	1.14979	1.05575	1.2522	0.00134556	0.18495
DLDH	P09622	distal	combined	1	5	0.785074	0.677041	0.910346	0.00135769	0.185303
FAIM3	O60667	distal	combined	1	5	0.787698	0.680496	0.911789	0.00138778	0.18533
ADH1A	P07327	distal	combined	1	5	1.26075	1.0938	1.45318	0.00138827	0.18533
Apo D	P05090	distal	combined	1	5	0.781875	0.67236	0.909229	0.00139388	0.185384
THIL	P24752	distal	combined	1	5	1.27211	1.09724	1.47484	0.00142289	0.186281
KCNG4	Q8TDN1	distal	combined	1	5	1.15664	1.05742	1.26518	0.00147246	0.187318
MCTS1	Q9ULC4	distal	combined	1	5	1.24199	1.08603	1.42036	0.00154926	0.190359
SAP18	O00422	distal	combined	1	5	1.18825	1.06769	1.32242	0.00157843	0.191831
PGCB	Q96GW7	distal	combined	1	5	0.760322	0.640981	0.901882	0.00165841	0.196036
BDP1	A6H8Y1	distal	combined	1	5	1.19071	1.06762	1.32799	0.00171633	0.200218
PRS35	Q8N3Z0	distal	combined	1	5	1.17828	1.06307	1.30598	0.00177804	0.204309
PPAR gamma	P37231	distal	combined	1	5	1.17321	1.06129	1.29694	0.00179169	0.204989
SIG12:Ig-like C2-type 2	Q96PQ1	distal	combined	1	5	1.22298	1.07752	1.38808	0.00183591	0.206104
H6ST3	Q8IZP7	distal	combined	1	5	0.735402	0.605787	0.89275	0.00189138	0.206179
SHOX	O15266	distal	combined	1	5	1.2152	1.07431	1.37456	0.00193457	0.208683
SEZ6L	Q9BYH1	distal	combined	1	5	0.767081	0.648444	0.907423	0.00197999	0.211387
ABCD4	O14678	distal	combined	1	5	1.1397	1.04854	1.23879	0.002109	0.216503
DUT	P33316	distal	combined	1	5	0.718043	0.580485	0.888198	0.00226831	0.223541
COLL1	A2RUU4	distal	combined	1	5	1.19048	1.06405	1.33193	0.00233623	0.227772
YD286	A6NC05	distal	combined	1	5	1.19032	1.06398	1.33167	0.00234003	0.227925
HSP 70		distal	combined	1	5	1.2364	1.07806	1.41801	0.00240681	0.231901
ADH1G	P00326	distal	combined	1	5	1.26027	1.0847	1.46427	0.00251031	0.237936
SNF8	Q96H20	distal	combined	1	5	1.15941	1.05319	1.27636	0.00255387	0.23852
CDN2C	P42773	distal	combined	1	5	1.14674	1.04903	1.25355	0.00258355	0.23929
TM149	Q9H665	distal	combined	1	5	1.18032	1.05959	1.3148	0.00260132	0.240163
TLR5	O60602	distal	combined	1	5	1.19323	1.06341	1.33889	0.00264491	0.241961
LCE3C	Q5T5A8	distal	combined	1	5	1.19118	1.0627	1.33519	0.00266107	0.242495
DPYL3	Q14195	distal	combined	1	5	0.707874	0.564951	0.886953	0.00267761	0.242665
CEAM4	O75871	distal	combined	1	5	1.15959	1.05275	1.27727	0.0026785	0.242665
PRRP	P81277	distal	combined	1	5	1.20238	1.06575	1.35653	0.00274775	0.24447
IQCF1	Q8N6M8	distal	combined	1	5	1.24921	1.07983	1.44517	0.00276254	0.245057
CA130	Q5T1S8	distal	combined	1	5	1.23757	1.0754	1.42419	0.00293556	0.250732
RP9	Q8TA86	distal	combined	1	5	1.22497	1.07165	1.40022	0.00293643	0.250732
S6A14	Q9UN76	distal	combined	1	5	1.15871	1.05124	1.27717	0.00301521	0.254297
IL-23	P29460	distal	combined	1	5	1.18655	1.05919	1.32922	0.00315154	0.257691
Sorbitol dehydrogenase	Q00796	distal	combined	1	5	1.22727	1.07115	1.40613	0.00317615	0.258118
KIRR1	Q96J84	distal	combined	1	5	1.13795	1.04425	1.24007	0.00320503	0.259207
FOXC2	Q99958	distal	combined	1	5	0.755099	0.626292	0.910398	0.00324331	0.259301
TRM6	Q9UJA5	distal	combined	1	5	1.19201	1.06034	1.34003	0.00327096	0.259986
HXD4	P09016	distal	combined	1	5	1.17306	1.05457	1.30487	0.00330422	0.260375
COMP	P49747	distal	combined	1	5	0.794124	0.680805	0.926304	0.00334109	0.260583
SPIN1	Q9Y657	distal	combined	1	5	1.1552	1.04855	1.2727	0.00351055	0.263648
NPY	P01303	distal	combined	1	5	0.810671	0.704061	0.933425	0.00352677	0.263648
ANGL4	Q9BY76	distal	combined	1	5	1.2027	1.06245	1.36146	0.00352818	0.263648
Apo L1	O14791	distal	combined	1	5	1.24494	1.0745	1.44242	0.00354057	0.263648
RGS19	P49795	distal	combined	1	5	1.1695	1.05269	1.29927	0.00354143	0.263648
VPS29	Q9UBQ0	distal	combined	1	5	1.18974	1.0585	1.33725	0.00357578	0.263648
SPDEF	O95238	distal	combined	1	5	1.18279	1.05643	1.32427	0.00358762	0.263648
SDF2	Q99470	distal	combined	1	5	1.16898	1.05238	1.29849	0.00358849	0.263648
AF1L2	Q8N4X5	distal	combined	1	5	0.757011	0.627646	0.913041	0.00359774	0.263648
p15-INK4b	P42772	distal	combined	1	5	1.16781	1.05195	1.29643	0.00361495	0.263648
IQCF3	P0C7M6	distal	combined	1	5	1.17346	1.05357	1.30698	0.00362454	0.263648
SAP	P02743	distal	combined	1	5	1.31602	1.09355	1.58375	0.00365576	0.263648
IGFBP-4	P22692	distal	combined	1	5	1.20418	1.06219	1.36515	0.00370234	0.264099
DCNL1	Q96GG9	distal	combined	1	5	1.17574	1.05387	1.3117	0.00373423	0.2643
EGLN2	Q96KS0	distal	combined	1	5	1.18852	1.05738	1.33592	0.00378702	0.265685
ATPK	P56134	distal	combined	1	5	1.15187	1.04668	1.26763	0.00380686	0.266657
SPXN4	Q5MJ08	distal	combined	1	5	0.740705	0.604182	0.908078	0.0038817	0.267699
PRI1	P49642	distal	combined	1	5	1.14062	1.04316	1.24718	0.00388849	0.267892
DPPA4	Q7L190	distal	combined	1	5	0.724232	0.581737	0.90163	0.00389785	0.268123
SAT2	Q96F10	distal	combined	1	5	1.12617	1.03876	1.22094	0.00394758	0.268869
PolyUbiquitin K63	P0CG48	distal	combined	1	5	1.15116	1.046	1.26688	0.00397361	0.269274
FBXL4:LRR4 and LRR5	Q9UKA2	distal	combined	1	5	0.757892	0.627471	0.915421	0.00401279	0.270807
CAD23	Q9H251	distal	combined	1	5	1.2064	1.06164	1.3709	0.00401371	0.270807
GDF-11	O95390	distal	combined	1	5	0.782725	0.662336	0.924998	0.00404123	0.270926
NUD14	O95848	distal	combined	1	5	1.18248	1.05469	1.32575	0.00407211	0.270926
SIG12:Ig-like V-type 2	Q96PQ1	distal	combined	1	5	1.15895	1.04751	1.28224	0.00423734	0.273102
METK1	Q00266	distal	combined	1	5	1.21507	1.06317	1.38868	0.00425077	0.273102
ANTR1	Q9H6X2	distal	combined	1	5	0.797959	0.683537	0.931535	0.00426241	0.273102
Coagulation Factor VII	P08709	distal	combined	1	5	1.28077	1.08046	1.5182	0.00434663	0.274367
FHR1	Q03591	distal	combined	1	5	1.21175	1.06111	1.38378	0.00457129	0.279428
CD72	P21854	distal	combined	1	5	1.15051	1.04411	1.26775	0.00462737	0.279844
GSTA2	P09210	distal	combined	1	5	1.26021	1.07317	1.47985	0.00478182	0.282222
Calgranulin A	P05109	distal	combined	1	5	1.17772	1.05119	1.31948	0.00479091	0.282222
ADH1B	P00325	distal	combined	1	5	1.14474	1.04211	1.25747	0.00479138	0.282222
GRID2	O43424	distal	combined	1	5	0.807175	0.695429	0.936877	0.00483854	0.282979
S4A8	Q2Y0W8	distal	combined	1	5	1.14734	1.04261	1.26259	0.00488624	0.283662
GMFB	P60983	distal	combined	1	5	0.769849	0.641354	0.924088	0.00499591	0.285434
F16P1	P09467	distal	combined	1	5	1.21607	1.0608	1.39407	0.00500238	0.285456
CC126	Q96EE4	distal	combined	1	5	0.810413	0.699404	0.939041	0.00516153	0.289031
GAGE-2	Q13066	distal	combined	1	5	1.24127	1.06663	1.44451	0.00521136	0.290956
THIK	P09110	distal	combined	1	5	1.18216	1.05118	1.32946	0.00521999	0.291174
MPIP2	P30305	distal	combined	1	5	1.16419	1.04609	1.29563	0.00534484	0.295309
KC1AL	Q8N752	distal	combined	1	5	1.16805	1.04685	1.30328	0.0054502	0.2983
TPPC5	Q8IUR0	distal	combined	1	5	1.17985	1.04981	1.32599	0.00550474	0.298663
WFDC6	Q9BQY6	distal	combined	1	5	0.710928	0.558652	0.90471	0.0055334	0.298788
TCTP	P13693	distal	combined	1	5	1.22031	1.06012	1.4047	0.00555256	0.299376
CNCG	Q13956	distal	combined	1	5	1.14951	1.04167	1.26852	0.00556858	0.299877
ACY3	Q96HD9	distal	combined	1	5	1.15084	1.042	1.27106	0.00558035	0.299929
Tenascin		distal	combined	1	5	1.21967	1.05955	1.40398	0.0056827	0.300465
FCGRN	P55899	distal	combined	1	5	0.797921	0.679916	0.936406	0.00569835	0.301174
T2AG	P52657	distal	combined	1	5	1.13607	1.03772	1.24373	0.00575275	0.301795
PCY1A	P49585	distal	combined	1	5	0.787571	0.664614	0.933276	0.00582819	0.302448
IL-5	P05113	distal	combined	1	5	1.19829	1.05365	1.36278	0.00584582	0.302448
SCFD1	Q8WVM8	distal	combined	1	5	0.712594	0.560001	0.906766	0.00585125	0.302448
ISPD	A4D126	distal	combined	1	5	1.18008	1.04894	1.3276	0.00586855	0.302477
FTCD	O95954	distal	combined	1	5	1.24062	1.06381	1.44683	0.00598798	0.304515
LCB2	O15270	distal	combined	1	5	1.17709	1.04783	1.3223	0.00601167	0.304515
PACAP	Q8WU39	distal	combined	1	5	0.742338	0.599908	0.918582	0.00611953	0.304978
Tetranectin	P05452	distal	combined	1	5	0.836955	0.736759	0.950777	0.00622235	0.307942
tPA	P00750	distal	combined	1	5	1.24865	1.06468	1.4644	0.00632008	0.309758
CHKB	Q9Y259	distal	combined	1	5	1.22782	1.05962	1.42273	0.00632676	0.309758
EPHA7	Q15375	distal	combined	1	5	0.719454	0.567993	0.911305	0.0063324	0.309758
CN166	Q9Y224	distal	combined	1	5	1.15549	1.04155	1.28188	0.00635875	0.309906
SEN15	Q8WW01	distal	combined	1	5	0.74842	0.607662	0.921784	0.00640821	0.310034
17-beta-HSD 1	P14061	distal	combined	1	5	1.15508	1.04101	1.28165	0.00657799	0.313578
Ribonuclease UK114	P52758	distal	combined	1	5	1.23201	1.05979	1.43221	0.0066097	0.313598
Cadherin-6	P55285	distal	combined	1	5	1.14257	1.0377	1.25804	0.00666001	0.31392
Ephrin-A4	P52798	distal	combined	1	5	1.1484	1.03891	1.26942	0.00679441	0.317038
GGH	Q92820	distal	combined	1	5	1.22827	1.05793	1.42603	0.00695021	0.320252
NADH-cytochrome b5 reductase	P00387	distal	combined	1	5	0.758472	0.620445	0.927205	0.00698756	0.320393
TM154	Q6P9G4	distal	combined	1	5	1.15497	1.04011	1.28251	0.00702104	0.320726
SYT9	Q86SS6	distal	combined	1	5	0.813225	0.699637	0.945255	0.00707209	0.321944
Rb	P06400	distal	combined	1	5	1.20666	1.05166	1.3845	0.00740596	0.329233
CRP	P02741	distal	combined	1	5	1.23738	1.0586	1.44636	0.00746798	0.329766
Apo B	P04114	distal	combined	1	5	0.817267	0.704729	0.947776	0.0075953	0.331014
Apo L1	O14791	distal	combined	1	5	1.22029	1.05419	1.41255	0.0076563	0.332687
SPAT9	Q9BWV2	distal	combined	1	5	0.735389	0.586641	0.921853	0.00768348	0.332687
CD38	P28907	distal	combined	1	5	0.776145	0.644114	0.93524	0.00772841	0.333378
CD3E	P07766	distal	combined	1	5	1.16853	1.04182	1.31065	0.00782355	0.334561
Leptin	P41159	distal	combined	1	5	1.30359	1.07185	1.58543	0.00793757	0.33759
FAIM1	Q9NVQ4	distal	combined	1	5	0.694935	0.531024	0.90944	0.00801161	0.338584
TLR1:CD	Q15399	distal	combined	1	5	1.15991	1.03942	1.29436	0.00802674	0.338693
GALT2	Q10471	distal	combined	1	5	1.16958	1.04165	1.31323	0.0080424	0.338913
Osteocalcin	P02818	distal	combined	1	5	0.775967	0.643213	0.93612	0.00806095	0.338962
LFA-1 beta-2	P05107	distal	combined	1	5	1.13853	1.03429	1.25329	0.00809673	0.33972
FCRLA	Q7L513	distal	combined	1	5	0.721415	0.566282	0.919046	0.00820954	0.342518
Holo-TC II	P20062	distal	combined	1	5	0.815893	0.701622	0.948775	0.00821737	0.342518
RN114	Q9Y508	distal	combined	1	5	0.788716	0.661373	0.940579	0.0082462	0.342518
NPTX2	P47972	distal	combined	1	5	1.15297	1.03737	1.28147	0.00827967	0.343309
CCD43	Q96MW1	distal	combined	1	5	1.16167	1.03936	1.29837	0.00828909	0.34333
RPC9	O75575	distal	combined	1	5	1.18005	1.04333	1.33468	0.0084112	0.344813
IGF-II receptor	P11717	distal	combined	1	5	1.21084	1.05	1.39632	0.0085155	0.346028
SC5A8	Q8N695	distal	combined	1	5	0.826993	0.717696	0.952934	0.0086255	0.348065
Protein disulfide-isomerase	P07237	distal	combined	1	5	1.1545	1.03713	1.28516	0.00862723	0.348065
SERB	P78330	distal	combined	1	5	1.18246	1.04333	1.34014	0.00868958	0.34949
MIC-1	Q99988	distal	combined	1	5	1.24751	1.05754	1.47161	0.00869939	0.349524
F151A	Q8WW52	distal	combined	1	5	1.17241	1.04095	1.32047	0.00875601	0.349958
MGT4A	Q9UM21	distal	combined	1	5	1.14333	1.03417	1.26402	0.00889332	0.352284
Protein phophatase 2Ca	P35813	distal	combined	1	5	0.76993	0.632944	0.936563	0.0089068	0.35261
5NTC	P49902	distal	combined	1	5	0.765538	0.626584	0.935308	0.0089385	0.353197
Adiponectin	Q15848	distal	combined	1	5	0.79927	0.675521	0.945689	0.00903828	0.354484
PP2AAA	P30153	distal	combined	1	5	0.765423	0.626192	0.935612	0.00906266	0.354484
RNAS4	P34096	distal	combined	1	5	1.23579	1.05395	1.44901	0.0091336	0.356528
PMS2	P54278	distal	combined	1	5	1.12588	1.02983	1.23089	0.00916269	0.356528
CDSN	Q15517	distal	combined	1	5	0.787258	0.657341	0.942852	0.00933693	0.356995
FAM3C	Q92520	distal	combined	1	5	0.77899	0.645252	0.940449	0.00935381	0.356995
TPST2	O60704	distal	combined	1	5	1.09481	1.02251	1.17222	0.00936532	0.356995
TFF3	Q07654	distal	combined	1	5	1.12642	1.02962	1.23232	0.00941076	0.357317
S35G2	Q8TBE7	distal	combined	1	5	1.19037	1.04366	1.35771	0.00941255	0.357317
CREB-binding protein	Q92793	distal	combined	1	5	1.14731	1.03421	1.27279	0.00945254	0.357517
PAFAH	Q13093	distal	combined	1	5	0.822347	0.709398	0.95328	0.00946768	0.357643
PPM1D	O15297	distal	combined	1	5	1.15351	1.03548	1.28501	0.00951625	0.358409
Growth hormone receptor	P10912	distal	combined	1	5	1.21209	1.04764	1.40237	0.00972385	0.36035
DB112	Q30KQ8	distal	combined	1	5	0.808564	0.688189	0.949995	0.00977489	0.360819
CI167	Q9NXH8	distal	combined	1	5	0.762366	0.620509	0.936653	0.00979573	0.360819
TRDMT	O14717	distal	combined	1	5	1.1334	1.03058	1.24648	0.0098607	0.361987
HMCS1	Q01581	distal	combined	1	5	1.21587	1.04811	1.41048	0.00987141	0.362012
Secretoglobin family 3A member 1	Q96QR1	distal	combined	1	5	0.824545	0.712085	0.954765	0.0099177	0.362716
C1QRF	O75973	distal	combined	1	5	1.1521	1.03423	1.28342	0.0101392	0.364322
DTX1	Q86Y01	distal	combined	1	5	1.19547	1.04314	1.37005	0.0102481	0.364548
PCDA4	Q9UN74	distal	combined	1	5	0.829921	0.71982	0.956862	0.0102527	0.364556
MAP3K3	Q99759	distal	combined	1	5	1.12901	1.02878	1.23899	0.0105206	0.369558
GULP1	Q9UBP9	distal	combined	1	5	1.19841	1.04321	1.37669	0.0105367	0.369985
GATD1	Q8WUU5	distal	combined	1	5	1.21432	1.0464	1.40918	0.0105496	0.370062
Inhibin bA chain	P08476	distal	combined	1	5	1.25853	1.05503	1.50129	0.01061	0.370905
PCDB1	Q9Y5F3	distal	combined	1	5	1.14368	1.03177	1.26773	0.0106125	0.370905
IFN-g	P01579	distal	combined	1	5	1.16765	1.03672	1.31512	0.010643	0.371586
ST4S6	Q7LFX5	distal	combined	1	5	0.82552	0.712524	0.956436	0.0106788	0.371759
GGPPS	O95749	distal	combined	1	5	0.761187	0.617232	0.938715	0.0107334	0.371759
Factor B	P00751	distal	combined	1	5	1.22569	1.04829	1.43311	0.010734	0.371759
Ephrin-B3:CD	Q15768	distal	combined	1	5	1.14306	1.03144	1.26675	0.0107559	0.372325
MUSK	O15146	distal	combined	1	5	1.16363	1.03525	1.30792	0.0110587	0.378114
MXRA8:ECD	Q9BRK3	distal	combined	1	5	0.818638	0.701517	0.955313	0.0110755	0.378593
HN1	Q9UK76	distal	combined	1	5	1.22082	1.0463	1.42444	0.0112453	0.38169
Annexin A8	P13928	distal	combined	1	5	1.10844	1.02359	1.20032	0.0112805	0.382186
PEF1	Q9UBV8	distal	combined	1	5	0.845758	0.742943	0.962801	0.0113025	0.382546
IFNA8	P32881	distal	combined	1	5	0.773662	0.634314	0.943623	0.0113197	0.382584
HS3S5	Q8IZT8	distal	combined	1	5	1.13082	1.02809	1.24381	0.0114003	0.38277
ART4	Q93070	distal	combined	1	5	1.16673	1.03534	1.31478	0.0114124	0.38277
Obestatin	Q9UBU3	distal	combined	1	5	1.17016	1.03579	1.32196	0.0115698	0.385152
PHS	P61457	distal	combined	1	5	1.19946	1.04139	1.38154	0.011656	0.385152
Cadherin E	P12830	distal	combined	1	5	1.23284	1.04756	1.4509	0.0117654	0.386027
PACAP	Q8WU39	distal	combined	1	5	0.837838	0.729976	0.961636	0.0118588	0.386704
RNase H1	O60930	distal	combined	1	5	0.708437	0.541447	0.926929	0.0119641	0.386821
F1712	A8MVW0	distal	combined	1	5	1.16662	1.03434	1.31582	0.0120769	0.388078
CN093	Q9H972	distal	combined	1	5	1.18665	1.0382	1.35633	0.0120846	0.388078
Apo E	P02649	distal	combined	1	5	1.16969	1.03487	1.32209	0.0121257	0.388133
HMGB3	O15347	distal	combined	1	5	1.15432	1.03165	1.29157	0.0122924	0.391404
DPH5	Q9H2P9	distal	combined	1	5	1.13154	1.02709	1.24662	0.0123919	0.393558
S22AG	Q86VW1	distal	combined	1	5	1.17039	1.03451	1.32413	0.0124611	0.394323
Marapsin	Q9BQR3	distal	combined	1	5	1.16894	1.03416	1.32128	0.0125127	0.394612
Integrin a11b1	P05556	distal	combined	1	5	0.803036	0.675848	0.954159	0.0126548	0.397666
AK1C4	P17516	distal	combined	1	5	1.21484	1.04223	1.41604	0.0128106	0.39826
BL1S1	P78537	distal	combined	1	5	0.740572	0.584474	0.93836	0.0128917	0.400131
CRH	P06850	distal	combined	1	5	0.797423	0.666893	0.953501	0.0130631	0.402192
SCLY	Q96I15	distal	combined	1	5	1.13729	1.02741	1.25893	0.0130841	0.402653
CLM1	Q8TDQ1	distal	combined	1	5	1.09922	1.01977	1.18486	0.0134556	0.407797
ANR27	Q96NW4	distal	combined	1	5	1.12908	1.02544	1.24319	0.0134584	0.407797
ABLM3	O94929	distal	combined	1	5	0.803541	0.675346	0.956069	0.0136409	0.409056
CPNS1	P04632	distal	combined	1	5	0.760064	0.611173	0.945226	0.0136492	0.409056
DRAK2	O94768	distal	combined	1	5	1.10352	1.02036	1.19346	0.0137306	0.410062
PELI1	Q96FA3	distal	combined	1	5	0.776872	0.6352	0.950142	0.0139776	0.413036
MAGE-10	P43363	distal	combined	1	5	1.14213	1.02726	1.26984	0.0139962	0.413036
CHL1	O00533	distal	combined	1	5	0.806604	0.679387	0.957644	0.0141212	0.413283
RET	P07949	distal	combined	1	5	1.18773	1.03523	1.36269	0.0141349	0.413283
CANT1	Q8WVQ1	distal	combined	1	5	1.16079	1.03026	1.30785	0.014292	0.415128
IFN-aA	P01563	distal	combined	1	5	1.13767	1.02588	1.26163	0.0145198	0.415929
NHLC2	Q8NBF2	distal	combined	1	5	1.15363	1.02871	1.29372	0.0145248	0.415929
PRKN2	O60260	distal	combined	1	5	1.17882	1.03302	1.34521	0.014598	0.416864
COQ5	Q5HYK3	distal	combined	1	5	0.795009	0.661238	0.955842	0.0146705	0.417954
SEM4D	Q92854	distal	combined	1	5	0.84324	0.735252	0.967089	0.0147447	0.418898
Kininogen, HMW	P01042	distal	combined	1	5	1.15775	1.02907	1.30251	0.0148239	0.419734
STAR5	Q9NSY2	distal	combined	1	5	0.789651	0.652969	0.954943	0.0148755	0.420007
FA20B	O75063	distal	combined	1	5	0.848369	0.742955	0.968741	0.0151363	0.421958
CMBL	Q96DG6	distal	combined	1	5	0.803795	0.673789	0.958885	0.0152505	0.423726
KATL1	Q9BW62	distal	combined	1	5	0.726093	0.560476	0.940648	0.0153853	0.423948
Granulysin	P22749	distal	combined	1	5	0.844895	0.737202	0.96832	0.0154052	0.423948
HES5	Q5TA89	distal	combined	1	5	1.11498	1.02096	1.21767	0.0154556	0.424791
IL-17	Q16552	distal	combined	1	5	1.10171	1.01855	1.19166	0.0155589	0.426133
BRM1L	Q5PSV4	distal	combined	1	5	0.802828	0.671605	0.959689	0.0158728	0.42972
CAPSL	Q8WWF8	distal	combined	1	5	0.719294	0.5503	0.940185	0.0158929	0.429918
NRX1B	P58400	distal	combined	1	5	1.12743	1.02268	1.24291	0.0159202	0.430136
PTPRD	P23468	distal	combined	1	5	0.81196	0.68544	0.961834	0.0159431	0.430492
CIB1	Q99828	distal	combined	1	5	0.831284	0.715146	0.966282	0.0160979	0.432087
S100A2	P29034	distal	combined	1	5	0.747878	0.590234	0.947628	0.016157	0.432087
C1D	Q13901	distal	combined	1	5	1.10029	1.01783	1.18943	0.0161888	0.432087
CILP2	Q8IUL8	distal	combined	1	5	0.81601	0.691337	0.963167	0.0162344	0.432087
Nephronectin	Q6UXI9	distal	combined	1	5	1.18084	1.03098	1.35249	0.0163701	0.433715
GSHB	P48637	distal	combined	1	5	0.862984	0.765121	0.973364	0.0164134	0.433997
ACAM:ECD	Q9H6B4	distal	combined	1	5	1.13652	1.02372	1.26175	0.0164153	0.433997
Amyloid-like protein 1	P51693	distal	combined	1	5	0.810928	0.683343	0.962335	0.0164158	0.433997
IGF-II receptor	P11717	distal	combined	1	5	1.19395	1.03299	1.37999	0.0164301	0.433997
DNJB9	Q9UBS3	distal	combined	1	5	1.18331	1.03126	1.35778	0.0164581	0.434071
Carbonic anhydrase XIII	Q8N1Q1	distal	combined	1	5	0.758712	0.605355	0.950919	0.0165393	0.435114
SPLC2	Q96DR5	distal	combined	1	5	1.14135	1.02436	1.27169	0.0165636	0.435312
COX6C	P09669	distal	combined	1	5	1.13608	1.02336	1.26122	0.0167073	0.43732
Tenascin	P24821	distal	combined	1	5	0.841836	0.731105	0.969336	0.0167208	0.43732
IZUM4	Q1ZYL8	distal	combined	1	5	1.22378	1.03706	1.44413	0.0168126	0.437556
FABPA	P15090	distal	combined	1	5	1.21899	1.0363	1.4339	0.0168316	0.437588
Gelsolin	P06396	distal	combined	1	5	0.830651	0.713397	0.967177	0.0168568	0.437588
uPA	P00749	distal	combined	1	5	0.827102	0.707834	0.966467	0.0168818	0.437588
SRY	Q05066	distal	combined	1	5	0.67197	0.484831	0.931342	0.0169837	0.438184
PPT1	P50897	distal	combined	1	5	0.814171	0.687609	0.964028	0.0170808	0.438925
HTRA1	Q92743	distal	combined	1	5	1.20781	1.03387	1.41101	0.0173245	0.440331
GDF7	Q7Z4P5	distal	combined	1	5	0.783075	0.640094	0.957995	0.0174474	0.440338
TEAD4	Q15561	distal	combined	1	5	1.12729	1.02123	1.24437	0.0174734	0.440549
CADH7	Q9ULB5	distal	combined	1	5	1.14243	1.02352	1.27515	0.0175742	0.441871
kallikrein 13	Q9UKR3	distal	combined	1	5	1.11069	1.01841	1.21133	0.0176794	0.442659
Integrin aVb3	P05106	distal	combined	1	5	0.826548	0.706126	0.967507	0.0177341	0.442988
DRAK2	O94768	distal	combined	1	5	1.10453	1.01738	1.19915	0.0177442	0.442988
cAMP-regulated phosphoprotein 21	Q9UBL0	distal	combined	1	5	1.13493	1.02215	1.26015	0.0177727	0.442988
RANB3	Q9H6Z4	distal	combined	1	5	0.775915	0.629028	0.957101	0.0178147	0.443151
SAA-4	P35542	distal	combined	1	5	1.15762	1.02547	1.3068	0.0179535	0.444043
THSD1	Q9NS62	distal	combined	1	5	0.828615	0.709092	0.968283	0.0180055	0.444617
Osteopontin	P10451	distal	combined	1	5	0.838808	0.725104	0.970342	0.0180274	0.444801
DNJC4:C-term	Q9NNZ3	distal	combined	1	5	1.20123	1.03175	1.39854	0.0181359	0.445746
RN146	Q9NTX7	distal	combined	1	5	1.15009	1.0241	1.29158	0.0181689	0.445748
ADA11	O75078	distal	combined	1	5	1.11786	1.01913	1.22615	0.0181984	0.445809
CLD1	O95832	distal	combined	1	5	1.13638	1.02195	1.26362	0.0182324	0.446163
SYT5	O00445	distal	combined	1	5	0.780561	0.635352	0.958958	0.0183233	0.446843
Annexin V	P08758	distal	combined	1	5	0.774294	0.626037	0.957661	0.018329	0.446843
DLG4	P78352	distal	combined	1	5	0.794891	0.656817	0.96199	0.0183724	0.447042
OGFR	Q9NZT2	distal	combined	1	5	0.825594	0.70401	0.968177	0.0183817	0.447042
USF2	Q15853	distal	combined	1	5	0.774259	0.625407	0.958539	0.0188394	0.449802
WNT3A	P56704	distal	combined	1	5	1.13484	1.0205	1.262	0.0195666	0.455098
TOX3	O15405	distal	combined	1	5	0.793046	0.652702	0.963567	0.0196245	0.455195
F210A	Q96ND0	distal	combined	1	5	1.15644	1.02351	1.30664	0.0196495	0.455375
STX1a	Q16623	distal	combined	1	5	1.10837	1.01656	1.20847	0.0196838	0.455746
Gelsolin	P06396	distal	combined	1	5	0.776512	0.627799	0.960451	0.0197012	0.455746
XLRS1	O15537	distal	combined	1	5	1.17148	1.02539	1.33838	0.0198657	0.456677
VEGF sR2	P35968	distal	combined	1	5	1.18513	1.02723	1.36729	0.019899	0.456971
RNF13	O43567	distal	combined	1	5	1.1087	1.01644	1.20934	0.0199168	0.457258
BMP-3b	P55107	distal	combined	1	5	1.12591	1.01879	1.24431	0.0200829	0.458941
TLN2	Q9Y4G6	distal	combined	1	5	0.772257	0.621061	0.960261	0.0200865	0.458941
FSAP	Q14520	distal	combined	1	5	1.17139	1.02494	1.33877	0.0202659	0.460606
Granulysin	P22749	distal	combined	1	5	0.848381	0.738331	0.974833	0.0203664	0.461623
CDCP1	Q9H5V8	distal	combined	1	5	1.14412	1.02094	1.28215	0.0205259	0.462514
Coagulation Factor V	P12259	distal	combined	1	5	1.17718	1.02526	1.35162	0.0206815	0.462939
Coagulation factor XIII	P00488	distal	combined	1	5	1.12573	1.01827	1.24452	0.0206865	0.462939
AXIN2	Q9Y2T1	distal	combined	1	5	0.840582	0.725563	0.973834	0.0207159	0.463111
ANR16	Q6P6B7	distal	combined	1	5	0.789961	0.646798	0.964812	0.0208272	0.463401
synaptotagmin-like 2	Q9HCH5	distal	combined	1	5	0.83752	0.720569	0.973451	0.0208547	0.463501
LGI3	Q8N145	distal	combined	1	5	1.12754	1.01834	1.24846	0.0209123	0.463823
FGF23	Q9GZV9	distal	combined	1	5	0.751866	0.590204	0.957808	0.0209455	0.463902
AT2A3	Q93084	distal	combined	1	5	0.811458	0.679555	0.968964	0.0209822	0.464187
ICA69	Q05084	distal	combined	1	5	1.1326	1.01892	1.25896	0.021037	0.464935
PRKRA	O75569	distal	combined	1	5	1.18283	1.02556	1.36422	0.0210755	0.464935
STAR	P49675	distal	combined	1	5	0.837464	0.720269	0.973726	0.021104	0.465257
FAAA	P16930	distal	combined	1	5	1.1445	1.02044	1.28364	0.0211286	0.465633
P-Cadherin	P22223	distal	combined	1	5	1.18324	1.02548	1.36528	0.0211875	0.465633
UBE2T	Q9NPD8	distal	combined	1	5	1.1507	1.0212	1.29661	0.021203	0.465633
PALM	O75781	distal	combined	1	5	1.11445	1.01623	1.22217	0.0213421	0.465898
NKG2F	O43908	distal	combined	1	5	0.820817	0.693696	0.971233	0.0214509	0.465898
B4GT2	O60909	distal	combined	1	5	0.839295	0.722885	0.97445	0.0214647	0.465898
CK087	Q6NUJ2	distal	combined	1	5	1.18256	1.02507	1.36426	0.0214778	0.465898
IGF-II:Pro-form	P01344	distal	combined	1	5	1.20211	1.02749	1.4064	0.0215297	0.465996
Kallistatin	P29622	distal	combined	1	5	0.84728	0.735562	0.975967	0.0216091	0.466111
PGRC2:N-term	O15173	distal	combined	1	5	1.13932	1.01921	1.27359	0.0217476	0.467463
GUC1B	Q9UMX6	distal	combined	1	5	0.819143	0.690716	0.97145	0.0218555	0.467735
Vitronectin	P04004	distal	combined	1	5	1.18074	1.02434	1.36102	0.0219269	0.468364
ADA15:CD	Q13444	distal	combined	1	5	1.1078	1.01492	1.20917	0.0219348	0.468458
GPDA	P21695	distal	combined	1	5	1.15811	1.0214	1.31311	0.0219973	0.46912
CT202	A1L168	distal	combined	1	5	1.10011	1.01381	1.19376	0.0220734	0.469697
Desmoglein-2	Q14126	distal	combined	1	5	1.16691	1.02234	1.33193	0.0221714	0.470152
BCMA	Q02223	distal	combined	1	5	0.845961	0.732836	0.97655	0.0223743	0.471348
XTP3A	Q9H773	distal	combined	1	5	0.851489	0.741682	0.977553	0.0224742	0.471631
NAB1	Q13506	distal	combined	1	5	1.18966	1.02481	1.38104	0.022493	0.471803
LGR5	O75473	distal	combined	1	5	0.778763	0.628234	0.96536	0.0225101	0.471911
ARHG2	Q92974	distal	combined	1	5	1.11243	1.01513	1.21906	0.0225122	0.471911
FPRP	Q9P2B2	distal	combined	1	5	0.840021	0.723099	0.975848	0.0226269	0.472239
RT4I1	Q8WWV3	distal	combined	1	5	0.785569	0.63826	0.966877	0.0227338	0.47296
VSIG1	Q86XK7	distal	combined	1	5	0.735192	0.563941	0.958447	0.0229872	0.47555
SP-D	P35247	distal	combined	1	5	0.857654	0.751311	0.979049	0.0229987	0.475558
CPNS2	Q96L46	distal	combined	1	5	1.13078	1.0169	1.25741	0.0232449	0.476968
IL32	P24001	distal	combined	1	5	0.819733	0.690406	0.973287	0.0232654	0.47721
ARHGA	O15013	distal	combined	1	5	1.16337	1.02076	1.3259	0.0233355	0.478211
ARY1	P18440	distal	combined	1	5	1.16472	1.02091	1.32879	0.0233413	0.478211
CLYBL	Q8N0X4	distal	combined	1	5	1.18543	1.02289	1.37379	0.0237747	0.481751
MA2B2	Q9Y2E5	distal	combined	1	5	1.14232	1.01775	1.28214	0.0239039	0.482748
GST M1-1	P09488	distal	combined	1	5	1.14157	1.01764	1.2806	0.0239376	0.482749
ALDH-E2	P05091	distal	combined	1	5	1.15337	1.01899	1.30548	0.0239679	0.483142
GPDA	P21695	distal	combined	1	5	1.11101	1.01395	1.21737	0.0240164	0.483501
NTRI	Q9P121	distal	combined	1	5	0.827781	0.702413	0.975526	0.0240905	0.483698
Calbindin D28	P05937	distal	combined	1	5	1.13927	1.01715	1.27605	0.0241997	0.48397
TRIM5	Q9C035	distal	combined	1	5	1.17041	1.02073	1.34204	0.0242033	0.48397
Calpastatin	P20810	distal	combined	1	5	0.810614	0.675167	0.973233	0.024397	0.484982
SCG3	Q8WXD2	distal	combined	1	5	0.826071	0.699217	0.975938	0.0246852	0.485818
DNJB6	O75190	distal	combined	1	5	0.81603	0.683341	0.974485	0.0247407	0.485993
PLXB3	Q9ULL4	distal	combined	1	5	0.827179	0.700908	0.976198	0.0247678	0.486239
MARE3	Q9UPY8	distal	combined	1	5	0.753801	0.588938	0.964813	0.024805	0.486613
WDR18	Q9BV38	distal	combined	1	5	1.14325	1.01696	1.28523	0.0249961	0.487939
CRDL2	Q6WN34	distal	combined	1	5	1.21586	1.02471	1.44266	0.0251148	0.48853
Dynamin	Q05193	distal	combined	1	5	0.785879	0.636359	0.970531	0.0252368	0.488549
TMOD4	Q9NZQ9	distal	combined	1	5	1.12555	1.01477	1.24842	0.0252694	0.488584
DCNL5	Q9BTE7	distal	combined	1	5	1.14774	1.01707	1.2952	0.0254559	0.490388
Vinexin b	O60504	distal	combined	1	5	1.12297	1.01433	1.24326	0.0254877	0.490807
Collectin Kidney 1	Q9BWP8	distal	combined	1	5	1.16517	1.01884	1.33253	0.0255791	0.491162
SULT 1E	P49888	distal	combined	1	5	0.8251	0.696883	0.976908	0.0256752	0.491376
ARK73	O95154	distal	combined	1	5	1.15242	1.01738	1.30539	0.0256885	0.491561
KDEL1	Q6UW63	distal	combined	1	5	1.17203	1.01942	1.34749	0.0257378	0.491925
AUGN	Q9H1Z8	distal	combined	1	5	1.1308	1.015	1.25982	0.0257442	0.491925
HS3S4	Q9Y661	distal	combined	1	5	1.11605	1.01333	1.22918	0.0258348	0.49245
SELW	P63302	distal	combined	1	5	0.822691	0.692922	0.976763	0.0258538	0.49245
Kallistatin	P29622	distal	combined	1	5	0.857758	0.749442	0.981729	0.0259014	0.492889
Proteasome subunit alpha type 5	P28066	distal	combined	1	5	1.21582	1.02366	1.44405	0.0259864	0.493251
NLGN3	Q9NZ94	distal	combined	1	5	0.790604	0.64287	0.972288	0.0259978	0.493251
TPC6B	Q86SZ2	distal	combined	1	5	0.768824	0.609825	0.969279	0.0261536	0.494318
Caspase-10:region 1	Q92851	distal	combined	1	5	0.837341	0.716027	0.97921	0.0262122	0.494671
ACBD4	Q8NC06	distal	combined	1	5	1.1496	1.01658	1.30002	0.0262778	0.49534
sL-Selectin	P14151	distal	combined	1	5	0.834542	0.711444	0.978938	0.026324	0.49537
SULF2	Q8IWU5	distal	combined	1	5	1.15393	1.01694	1.30938	0.0263868	0.495437
BAT3	P46379	distal	combined	1	5	0.790452	0.642094	0.973089	0.026611	0.497317
NFIA	Q12857	distal	combined	1	5	0.794455	0.648204	0.973705	0.0266458	0.497317
Semaphorin-6A	Q9H2E6	distal	combined	1	5	1.14454	1.0157	1.28972	0.0267165	0.497366
4EBP2	Q13542	distal	combined	1	5	0.850274	0.736521	0.981595	0.0268649	0.49783
Coagulation Factor XI	P03951	distal	combined	1	5	1.15914	1.01704	1.3211	0.0268866	0.497975
MAK16	Q9BXY0	distal	combined	1	5	1.16169	1.01722	1.32667	0.0269709	0.498305
HPG-	P15428	distal	combined	1	5	1.14117	1.01514	1.28284	0.0269868	0.498527
LRA25	Q8N5H3	distal	combined	1	5	1.17141	1.01813	1.34777	0.0270284	0.498951
SLIT2	O94813	distal	combined	1	5	1.15811	1.01679	1.31907	0.0270587	0.499172
LYG1	Q8N1E2	distal	combined	1	5	1.12996	1.01394	1.25925	0.0270744	0.499172
HSP 70		distal	combined	1	5	1.15444	1.01631	1.31135	0.0271873	0.499328
PLVAP	Q9BX97	distal	combined	1	5	0.799733	0.655788	0.975275	0.0272977	0.49956
TR61B	Q9BVS5	distal	combined	1	5	1.10756	1.0115	1.21275	0.0273225	0.49956
HLAE	P13747	distal	combined	1	5	1.15576	1.01624	1.31444	0.0274232	0.500404
Cadherin-5	P33151	distal	combined	1	5	0.844847	0.72727	0.981432	0.0274471	0.500404
TBC28	Q2M2D7	distal	combined	1	5	1.14495	1.01508	1.29144	0.0275497	0.501313
SRCA	Q86TD4	distal	combined	1	5	1.13943	1.01453	1.2797	0.0275545	0.501313
CRF2-12	Q8IU57	distal	combined	1	5	0.791812	0.643275	0.974647	0.0276486	0.501687
NAL10	Q86W26	distal	combined	1	5	0.834694	0.710693	0.98033	0.0276606	0.501687
EST3	Q6UWW8	distal	combined	1	5	1.166	1.01688	1.337	0.0278251	0.50257
FBLI1	Q8WUP2	distal	combined	1	5	1.14924	1.01521	1.30095	0.0279083	0.503016
PEPA4	P0DJD7	distal	combined	1	5	0.820351	0.687523	0.978841	0.0280016	0.503251
MFAP5	Q13361	distal	combined	1	5	0.827031	0.698067	0.979821	0.0281174	0.503979
STABP	O95630	distal	combined	1	5	0.797377	0.651392	0.976079	0.0281899	0.504157
SHC4	Q6S5L8	distal	combined	1	5	1.12287	1.01247	1.24531	0.0281914	0.504157
Nogo Receptor	Q9BZR6	distal	combined	1	5	1.1871	1.01847	1.38365	0.0282309	0.504191
DAK	Q3LXA3	distal	combined	1	5	1.15908	1.01586	1.32248	0.0282448	0.504262
INP4B	O15327	distal	combined	1	5	0.826524	0.696865	0.980306	0.0286387	0.506063
ITPK1	Q13572	distal	combined	1	5	1.14583	1.01426	1.29446	0.0287065	0.506873
LFA-1 alpha-L chain	P20701	distal	combined	1	5	1.12261	1.01199	1.24533	0.0288777	0.507548
Leptin	P41159	distal	combined	1	5	1.24695	1.02296	1.51998	0.0289143	0.507649
a-endosulfine	O43768	distal	combined	1	5	0.807251	0.666141	0.978254	0.0289441	0.507649
DLX2	Q07687	distal	combined	1	5	0.827865	0.69876	0.980823	0.0289763	0.507649
CCD89	Q8N998	distal	combined	1	5	0.791741	0.642001	0.976405	0.0290215	0.507649
PTK6	Q13882	distal	combined	1	5	0.712432	0.525463	0.965928	0.0290233	0.507649
HINT1	P49773	distal	combined	1	5	0.821498	0.688545	0.980122	0.0290461	0.507649
RHG01:CRAL-TRIO	Q07960	distal	combined	1	5	0.811556	0.672798	0.978931	0.0290697	0.507868
Galectin-8	O00214	distal	combined	1	5	1.12857	1.01239	1.25809	0.0290983	0.508055
GLNA	P15104	distal	combined	1	5	1.17083	1.01616	1.34904	0.02913	0.508055
MUCL1	Q96DR8	distal	combined	1	5	1.12132	1.0117	1.24283	0.0291399	0.508074
NFL	P07196	distal	combined	1	5	1.15259	1.0144	1.3096	0.0293008	0.508141
AK1D1	P51857	distal	combined	1	5	1.13701	1.013	1.27619	0.0293233	0.508141
SPI2	O75830	distal	combined	1	5	1.11033	1.01057	1.21993	0.029342	0.508141
WISP-1	O95388	distal	combined	1	5	1.17993	1.01675	1.3693	0.029356	0.508141
ENOB	P13929	distal	combined	1	5	1.11477	1.01093	1.22928	0.0294094	0.508141
DOS	Q8N350	distal	combined	1	5	0.818044	0.682773	0.980116	0.0294248	0.508141
MO2R1:ECD	Q8TD46	distal	combined	1	5	1.13145	1.01241	1.26449	0.0294538	0.508141
MFAP1	P55081	distal	combined	1	5	0.814053	0.676419	0.979692	0.0294747	0.508141
Elafin	P19957	distal	combined	1	5	1.16771	1.01552	1.34269	0.0295411	0.50821
NCK1	P16333	distal	combined	1	5	0.841891	0.720975	0.983084	0.0295832	0.508803
CHL1	O00533	distal	combined	1	5	0.837119	0.713128	0.982668	0.0297256	0.509383
PEDF	P36955	distal	combined	1	5	1.17262	1.01577	1.35369	0.0297387	0.509383
ZNRF3	Q9ULT6	distal	combined	1	5	1.13469	1.01248	1.27165	0.0297572	0.50944
Albumin	P02768	distal	combined	1	5	0.850342	0.734606	0.984312	0.0298708	0.510668
CRTP1	A8MQ03	distal	combined	1	5	0.825653	0.694307	0.981847	0.0302196	0.512927
I17RE	Q8NFR9	distal	combined	1	5	1.15626	1.01398	1.3185	0.0302224	0.512927
MGAP	Q8IWI9	distal	combined	1	5	1.13835	1.01245	1.27991	0.0302469	0.512969
WFKN2	Q8TEU8	distal	combined	1	5	0.846302	0.727452	0.984569	0.0306662	0.516333
UT1	Q13336	distal	combined	1	5	1.11113	1.0098	1.22262	0.0307767	0.517479
SNP23	O00161	distal	combined	1	5	0.849922	0.733166	0.985272	0.031024	0.519042
TF2LX	Q8IUE1	distal	combined	1	5	0.807131	0.664163	0.980875	0.0312329	0.520093
ACAD8	Q9UKU7	distal	combined	1	5	1.11975	1.0101	1.24132	0.0314739	0.521342
PLA1A	Q53H76	distal	combined	1	5	1.13784	1.01146	1.28002	0.0315832	0.521695
COAA1	Q03692	distal	combined	1	5	0.781802	0.624619	0.97854	0.0316033	0.521899
Keratin 17	Q04695	distal	combined	1	5	0.833841	0.706467	0.984181	0.0316739	0.522034
PGRP-I-alpha	Q96LB9	distal	combined	1	5	1.11583	1.00963	1.23321	0.0317386	0.522273
GCP-2	P80162	distal	combined	1	5	0.851735	0.735646	0.986144	0.0318249	0.522723
Apo E3	P02649	distal	combined	1	5	1.15053	1.01216	1.30781	0.0319597	0.523351
LRTM1	Q9HBL6	distal	combined	1	5	0.799774	0.652006	0.981031	0.0320557	0.523351
ERCC1	P07992	distal	combined	1	5	0.802465	0.656156	0.981398	0.0321292	0.523351
MKX	Q8IYA7	distal	combined	1	5	1.10456	1.00851	1.20976	0.0321497	0.523351
STA10	Q9Y365	distal	combined	1	5	1.17307	1.01368	1.35752	0.0321628	0.523394
LIGHT	O43557	distal	combined	1	5	1.15097	1.01196	1.30907	0.0322711	0.524373
CSN2	P61201	distal	combined	1	5	1.1821	1.01413	1.37791	0.0324077	0.524576
OTUD3	Q5T2D3	distal	combined	1	5	0.819452	0.682718	0.98357	0.0325305	0.52516
CO9A3	Q14050	distal	combined	1	5	1.16577	1.01269	1.342	0.0327168	0.52523
GSTM3-3	P21266	distal	combined	1	5	0.833145	0.704625	0.985106	0.0327193	0.52523
Coagulation Factor IX	P00740	distal	combined	1	5	1.20766	1.01562	1.43602	0.0327313	0.52523
Ataxin-2-binding protein 1	Q9NWB1	distal	combined	1	5	0.754541	0.582579	0.977263	0.0328223	0.525663
Testican-1	Q08629	distal	combined	1	5	0.829206	0.698123	0.984903	0.0329055	0.526397
RLA2	P05387	distal	combined	1	5	0.731183	0.548341	0.974992	0.032969	0.526659
GATM	P50440	distal	combined	1	5	1.1949	1.01442	1.40747	0.0330564	0.527237
AMPH	P49418	distal	combined	1	5	0.821895	0.68624	0.984366	0.0330744	0.527276
Apo E4	P02649	distal	combined	1	5	1.14894	1.01107	1.30562	0.0332728	0.528231
GFRa-2	O00451	distal	combined	1	5	0.846887	0.726717	0.986928	0.0332964	0.528297
TERF1	P54274	distal	combined	1	5	1.11854	1.00886	1.24015	0.0333879	0.528746
PGRC2	O15173	distal	combined	1	5	1.11732	1.0087	1.23764	0.0335058	0.529673
CQ089	A1L188	distal	combined	1	5	0.807815	0.663465	0.983572	0.0335962	0.529673
LIGO3	P0C6S8	distal	combined	1	5	0.781988	0.623211	0.981217	0.0336942	0.529776
GST A1-1	P08263	distal	combined	1	5	1.1304	1.00946	1.26583	0.0337556	0.530111
TLL1	O43897	distal	combined	1	5	1.1951	1.01373	1.40893	0.033808	0.530232
THTR	Q16762	distal	combined	1	5	1.1858	1.01309	1.38795	0.0338424	0.530283
NEU1	P01178	distal	combined	1	5	1.13196	1.00929	1.26954	0.0341713	0.531674
COX5B	P10606	distal	combined	1	5	0.809281	0.665361	0.984332	0.0341724	0.531674
FCL	Q13630	distal	combined	1	5	0.83554	0.707419	0.986864	0.0343736	0.532569
MCCD1	P59942	distal	combined	1	5	0.795278	0.643175	0.983351	0.0344317	0.532844
MYO6	Q9UM54	distal	combined	1	5	0.816446	0.676527	0.985303	0.0344868	0.533094
AL1A2	O94788	distal	combined	1	5	0.848942	0.729265	0.988259	0.0346603	0.533587
PCDGK	Q9UN70	distal	combined	1	5	1.18176	1.0121	1.37985	0.0346833	0.533612
WASP	P42768	distal	combined	1	5	0.761239	0.59091	0.980665	0.0347683	0.533612
RASF2	P50749	distal	combined	1	5	0.863321	0.753154	0.989603	0.0348567	0.533922
GMFG	O60234	distal	combined	1	5	0.807014	0.661207	0.984973	0.0349547	0.534466
PGAM4	Q8N0Y7	distal	combined	1	5	1.12932	1.00859	1.26451	0.0350167	0.534695
WFKN2	Q8TEU8	distal	combined	1	5	0.83853	0.711866	0.987732	0.035057	0.534876
STAT3	P40763	distal	combined	1	5	0.818591	0.679372	0.986339	0.0353278	0.535865
ITI heavy chain H4	Q14624	distal	combined	1	5	1.31373	1.01882	1.694	0.0354032	0.536067
POP7	O75817	distal	combined	1	5	1.15655	1.00988	1.32451	0.0355439	0.53656
GDF2	Q9UK05	distal	combined	1	5	1.14702	1.00926	1.30359	0.0356258	0.537234
a2-Macroglobulin	P01023	distal	combined	1	5	0.862982	0.752138	0.990162	0.0356477	0.537386
MMP-7	P09237	distal	combined	1	5	1.18613	1.01149	1.39092	0.035684	0.537386
ACHA5	P30532	distal	combined	1	5	1.08508	1.00547	1.17099	0.0356968	0.537386
BFL1	Q16548	distal	combined	1	5	0.810335	0.66593	0.986053	0.0357087	0.537386
DNSL2	Q92874	distal	combined	1	5	1.12234	1.00768	1.25004	0.0358037	0.537902
HSP 70		distal	combined	1	5	1.14097	1.00878	1.29048	0.0358037	0.537902
Paraoxonase-2	Q15165	distal	combined	1	5	1.13577	1.00832	1.27934	0.0360524	0.53926
ZN175	Q9Y473	distal	combined	1	5	1.11974	1.00718	1.24488	0.0364084	0.5407
DHE4	P49448	distal	combined	1	5	1.16736	1.00967	1.34968	0.0366285	0.542209
PGRP-I-beta	Q96LB8	distal	combined	1	5	1.13024	1.00762	1.26779	0.0366583	0.542438
WN10A	Q9GZT5	distal	combined	1	5	1.16571	1.00944	1.34617	0.0368033	0.543075
SPA24	Q86W54	distal	combined	1	5	0.847514	0.7256	0.989912	0.0368049	0.543075
CAD15:CD	P55291	distal	combined	1	5	1.15	1.0085	1.31135	0.0369462	0.543755
RPAB2	P61218	distal	combined	1	5	0.843591	0.718976	0.989804	0.0370121	0.544067
GLT10	Q86SR1	distal	combined	1	5	0.803083	0.653349	0.987134	0.0372542	0.544792
PDK1	Q15118	distal	combined	1	5	0.852317	0.733287	0.990668	0.0373308	0.544792
TFPI	P10646	distal	combined	1	5	1.18683	1.01009	1.39451	0.0373456	0.544792
MUC18	P43121	distal	combined	1	5	0.855847	0.739183	0.990923	0.0373502	0.544792
FGF7	P21781	distal	combined	1	5	0.830296	0.696864	0.989277	0.037473	0.544952
PITM3	Q9BZ71	distal	combined	1	5	1.09283	1.00515	1.18815	0.0374904	0.544952
ZNT5	Q8TAD4	distal	combined	1	5	0.812326	0.667788	0.988149	0.0375967	0.545304
FOXO1A	Q12778	distal	combined	1	5	1.13186	1.00702	1.27217	0.037773	0.546023
DENR	O43583	distal	combined	1	5	0.832441	0.700129	0.989758	0.0378444	0.546102
carboxylesterase, liver	P23141	distal	combined	1	5	1.13661	1.00718	1.28268	0.037901	0.546175
RIPK2	O43353	distal	combined	1	5	1.09866	1.0052	1.2008	0.0380461	0.54665
CTAG1A	P78358	distal	combined	1	5	1.14139	1.00726	1.29338	0.0381351	0.547006
FR1OP	O95684	distal	combined	1	5	1.13281	1.00682	1.27456	0.0381807	0.547426
SIA8D	Q92187	distal	combined	1	5	0.843395	0.717902	0.990824	0.0382549	0.548079
LRP5	O75197	distal	combined	1	5	1.10831	1.00555	1.22157	0.0383078	0.548468
CNTF	P26441	distal	combined	1	5	1.09467	1.00488	1.19248	0.0383131	0.548468
UBP22	Q9UPT9	distal	combined	1	5	0.809447	0.662609	0.988826	0.0384532	0.549258
ELF5	Q9UKW6	distal	combined	1	5	1.13251	1.00663	1.27412	0.0384551	0.549258
RPP40	O75818	distal	combined	1	5	0.815147	0.67169	0.989242	0.0385013	0.549258
Oxidized PARK7	Q99497	distal	combined	1	5	1.11745	1.00581	1.24148	0.0386569	0.55047
OXDA	P14920	distal	combined	1	5	1.1269	1.00596	1.26237	0.0391508	0.553168
GCNT1	Q02742	distal	combined	1	5	0.812033	0.6662	0.98979	0.0392485	0.553199
C4b-binding protein alpha chain	P04003	distal	combined	1	5	1.17807	1.00811	1.37669	0.0392511	0.553199
SLIT1	O75093	distal	combined	1	5	0.85563	0.737739	0.992358	0.0392668	0.553342
SYWC	P23381	distal	combined	1	5	0.885194	0.788248	0.994063	0.0393429	0.553827
IgA	P01876	distal	combined	1	5	0.869069	0.760441	0.993214	0.0394063	0.553947
Myosin light polypeptide 6	P60660	distal	combined	1	5	0.798265	0.644226	0.989135	0.039414	0.553947
ENTP6	O75354	distal	combined	1	5	1.09842	1.00454	1.20108	0.0394595	0.554174
HXK4	P35557	distal	combined	1	5	1.14507	1.00651	1.30271	0.0395325	0.554462
PRKACA	P17612	distal	combined	1	5	0.800669	0.647904	0.989454	0.0395788	0.554762
Lefty-A	O00292	distal	combined	1	5	1.13955	1.00624	1.29051	0.0395878	0.554772
5-Lipoxygenase	P09917	distal	combined	1	5	0.855337	0.737051	0.992605	0.0396187	0.554915
CLN5:LD	O75503	distal	combined	1	5	1.11953	1.00535	1.24667	0.0396606	0.555347
PPIB	P23284	distal	combined	1	5	1.10979	1.0049	1.22563	0.0397331	0.555485
BIM	O43521	distal	combined	1	5	0.856126	0.738249	0.992824	0.0398553	0.555984
OBCAM	Q14982	distal	combined	1	5	0.801429	0.648768	0.990014	0.040068	0.557381
TLR4	O00206	distal	combined	1	5	0.849007	0.726152	0.992646	0.0401195	0.557381
SNAG	Q99747	distal	combined	1	5	0.815441	0.671071	0.990871	0.0401497	0.557381
TM87B	Q96K49	distal	combined	1	5	1.10795	1.00461	1.22192	0.040172	0.557381
PXDN	Q92626	distal	combined	1	5	1.15892	1.00662	1.33426	0.0401911	0.557381
VILI	P09327	distal	combined	1	5	0.8017	0.648998	0.99033	0.0403553	0.557965
GLT13	Q8IUC8	distal	combined	1	5	0.754049	0.575636	0.98776	0.0404256	0.557965
CBPN	P15169	distal	combined	1	5	1.09355	1.0039	1.19121	0.0404525	0.55813
MARE2	Q15555	distal	combined	1	5	0.801233	0.64817	0.990441	0.0404852	0.558466
RAB2A	P61019	distal	combined	1	5	0.822972	0.683004	0.991624	0.0405215	0.558512
SHAN1	Q9Y566	distal	combined	1	5	0.823557	0.683937	0.99168	0.0405489	0.558597
HCC-1	Q16627	distal	combined	1	5	1.16644	1.00663	1.35161	0.0405694	0.558747
MYP2	P02689	distal	combined	1	5	0.793441	0.63581	0.990152	0.0406045	0.558902
MVK	Q03426	distal	combined	1	5	1.13677	1.00543	1.28526	0.0407219	0.559239
GALE	Q14376	distal	combined	1	5	1.1473	1.00576	1.30876	0.0408074	0.559498
Cripto	P13385	distal	combined	1	5	0.863469	0.75012	0.993946	0.0408998	0.559498
UNG	P13051	distal	combined	1	5	1.12453	1.00483	1.25848	0.040965	0.559576
ZFAN3	Q9H8U3	distal	combined	1	5	0.854611	0.735064	0.993602	0.041008	0.55974
NAR5	Q96L15	distal	combined	1	5	1.10322	1.00402	1.21224	0.0410213	0.55975
IFNA6	P05013	distal	combined	1	5	1.12639	1.00483	1.26267	0.0410914	0.560077
RGMB	Q6NW40	distal	combined	1	5	0.848557	0.72469	0.993596	0.0413733	0.561655
CC149	Q6ZUS6	distal	combined	1	5	1.12126	1.00446	1.25163	0.0414273	0.561719
LRRT1	Q86UE6	distal	combined	1	5	0.847403	0.722723	0.993592	0.0414364	0.56175
PRC1	O43663	distal	combined	1	5	1.11369	1.00414	1.2352	0.0415327	0.561869
COASY	Q13057	distal	combined	1	5	0.861742	0.746782	0.994399	0.0416654	0.56231
RUNX3	Q13761	distal	combined	1	5	0.823403	0.682967	0.992715	0.04169	0.56239
Inhibin a subunit	P05111	distal	combined	1	5	0.842741	0.714731	0.993677	0.0418086	0.562611
UBL7	Q96S82	distal	combined	1	5	0.801158	0.646831	0.992306	0.0422841	0.563579
HERC5	Q9UII4	distal	combined	1	5	1.12598	1.00413	1.26261	0.0423044	0.563579
ARHGP	Q86VW2	distal	combined	1	5	1.08008	1.00265	1.16348	0.0423752	0.563656
SIR1	Q96EB6	distal	combined	1	5	1.14156	1.00455	1.29727	0.0424086	0.563656
ANM2	P55345	distal	combined	1	5	1.1641	1.0052	1.34811	0.0424322	0.563656
PCKGC	P35558	distal	combined	1	5	1.12347	1.00398	1.25718	0.0424323	0.563656
FOXP4	Q8IVH2	distal	combined	1	5	0.822546	0.680973	0.993553	0.0426547	0.564098
TGF-b3	P10600	distal	combined	1	5	1.08779	1.00276	1.18004	0.04273	0.564098
CGB2	Q6NT52	distal	combined	1	5	0.845133	0.718131	0.994595	0.0428475	0.564098
CNGB1	Q14028	distal	combined	1	5	0.856742	0.737634	0.995082	0.0429174	0.564098
THB	P10828	distal	combined	1	5	0.852177	0.729823	0.995043	0.0430932	0.564098
IL-12 Rb1	P42701	distal	combined	1	5	1.11328	1.00327	1.23535	0.0432369	0.564098
bFGF-R	P11362	distal	combined	1	5	0.843356	0.71483	0.99499	0.043435	0.565572
Caspase-3	P42574	distal	combined	1	5	0.807718	0.656377	0.993954	0.0436694	0.566554
DCNL2	Q6PH85	distal	combined	1	5	1.11539	1.0031	1.24026	0.0436808	0.566554
IL3RB:CD	P32927	distal	combined	1	5	1.10195	1.0027	1.21103	0.0437982	0.567023
B3GN8	Q7Z7M8	distal	combined	1	5	1.14113	1.0036	1.2975	0.0439211	0.567463
GALT4	Q8N4A0	distal	combined	1	5	0.847098	0.720741	0.995607	0.0440744	0.568038
PTGD2	O60760	distal	combined	1	5	0.864715	0.750608	0.996169	0.0441012	0.568144
OBCAM	Q14982	distal	combined	1	5	1.12061	1.00293	1.25211	0.0442657	0.568714
KLRF1	Q9NZS2	distal	combined	1	5	1.10949	1.00265	1.22771	0.0443147	0.568714
FMR1	Q06787	distal	combined	1	5	0.835523	0.701288	0.995452	0.0443282	0.568714
PKC-G	P05129	distal	combined	1	5	1.12895	1.003	1.27071	0.0444809	0.568714
SYIC	P41252	distal	combined	1	5	1.12381	1.00285	1.25936	0.044539	0.568829
MK01	P28482	distal	combined	1	5	0.818565	0.673308	0.995159	0.0445738	0.568829
Galanin	P22466	distal	combined	1	5	1.1245	1.00283	1.26093	0.0446121	0.568829
CPT1B	Q92523	distal	combined	1	5	0.872811	0.764282	0.996751	0.0446432	0.568829
ENPP5	Q9UJA9	distal	combined	1	5	0.883728	0.783271	0.99707	0.0446827	0.568829
TSN	Q15631	distal	combined	1	5	0.84645	0.71929	0.996089	0.0447347	0.568829
CTRC	Q99895	distal	combined	1	5	0.811129	0.661175	0.995093	0.0447362	0.568829
CD5L	O43866	distal	combined	1	5	0.86612	0.752618	0.99674	0.0449069	0.569253
Properdin	P27918	distal	combined	1	5	0.85564	0.734704	0.996483	0.0449333	0.56927
RPB1B	Q9GZM3	distal	combined	1	5	1.14244	1.00298	1.30129	0.0449879	0.56939
PABP3	Q9H361	distal	combined	1	5	0.841416	0.710678	0.996206	0.0450609	0.56939
KTI12	Q96EK9	distal	combined	1	5	0.83507	0.700041	0.996145	0.0451897	0.569599
14-3-3 protein theta	P27348	distal	combined	1	5	0.823504	0.680873	0.996014	0.0453795	0.569834
T22D3	Q99576	distal	combined	1	5	1.10393	1.00198	1.21625	0.0454955	0.570013
SNP25	P60880	distal	combined	1	5	1.11453	1.00215	1.23951	0.0455527	0.570224
CLC6A	Q6EIG7	distal	combined	1	5	0.825925	0.684692	0.996289	0.0456282	0.570265
PSB1	P20618	distal	combined	1	5	1.13029	1.00238	1.27452	0.0456358	0.570265
HVEM	Q92956	distal	combined	1	5	1.10557	1.00193	1.21994	0.0456886	0.570265
ARHG1	Q92888	distal	combined	1	5	0.832653	0.695746	0.9965	0.0456929	0.570265
ZN483	Q8TF39	distal	combined	1	5	0.862353	0.745718	0.99723	0.0457845	0.570677
FN1.3	P02751	distal	combined	1	5	1.13463	1.00237	1.28435	0.0457859	0.570677
JKIP3	Q5VZ66	distal	combined	1	5	0.840555	0.708807	0.996791	0.0458349	0.570677
CSK22	P19784	distal	combined	1	5	1.12896	1.00223	1.27172	0.0458732	0.570677
VWA2	Q5GFL6	distal	combined	1	5	1.12587	1.00215	1.26488	0.0459266	0.570796
MPC1	Q9Y5U8	distal	combined	1	5	0.827426	0.686931	0.996655	0.0460154	0.571154
CSN5	Q92905	distal	combined	1	5	0.814991	0.666554	0.996483	0.0461182	0.571676
CD97	P48960	distal	combined	1	5	0.866652	0.752807	0.997715	0.0463921	0.572152
SH3G3	Q99963	distal	combined	1	5	0.854478	0.731908	0.997575	0.046514	0.572787
SIA4A	Q11201	distal	combined	1	5	0.829	0.689137	0.997248	0.0466802	0.57311
ENPP7	Q6UWV6	distal	combined	1	5	1.15857	1.00207	1.33951	0.046819	0.57311
Endothelin-converting enzyme 1:CD	P42892	distal	combined	1	5	1.1336	1.00172	1.28285	0.0469011	0.573482
UCR6	P14927	distal	combined	1	5	1.09665	1.00122	1.20117	0.0470149	0.573936
PMVK	Q15126	distal	combined	1	5	0.81797	0.670826	0.99739	0.0470559	0.573936
Haptoglobin, Mixed Type	P00738	distal	combined	1	5	1.27842	1.00319	1.62917	0.0470684	0.573936
Fibronectin	P02751	distal	combined	1	5	1.14474	1.00173	1.30817	0.0471098	0.573936
UTP6	Q9NYH9	distal	combined	1	5	1.11052	1.00132	1.23164	0.0471549	0.573936
MPP2	Q14168	distal	combined	1	5	0.862343	0.745012	0.998151	0.0471705	0.573936
IGFBP-1	P08833	distal	combined	1	5	0.861842	0.744138	0.998164	0.047201	0.573936
CYH2	Q99418	distal	combined	1	5	1.0823	1.00097	1.17023	0.0472296	0.573936
PTPRU	Q92729	distal	combined	1	5	1.14873	1.00163	1.31743	0.0473463	0.574123
SORT	Q99523	distal	combined	1	5	0.844809	0.715095	0.998052	0.0473791	0.57418
C1QL3	Q5VWW1	distal	combined	1	5	0.839211	0.705618	0.998097	0.0475361	0.574524
C1QL4	Q86Z23	distal	combined	1	5	0.836603	0.701226	0.998117	0.0476035	0.574524
SOCS7	O14512	distal	combined	1	5	0.788629	0.623466	0.997545	0.0476517	0.574742
S100A15	Q86SG5	distal	combined	1	5	1.11855	1.0011	1.24978	0.0477712	0.574857
CLC4G	Q6UXB4	distal	combined	1	5	1.08397	1.00076	1.17409	0.0478584	0.574933
Lumican	P51884	distal	combined	1	5	0.879671	0.774741	0.998812	0.0478934	0.575171
SMTN	P53814	distal	combined	1	5	0.80324	0.646427	0.998093	0.0480199	0.575452
TNFAIP3	P21580	distal	combined	1	5	0.813566	0.663017	0.9983	0.0481248	0.575526
AT131	Q9HD20	distal	combined	1	5	1.16004	1.00112	1.34418	0.048285	0.575698
NAT5	P61599	distal	combined	1	5	0.790912	0.626603	0.998306	0.048355	0.575913
FGF9	P31371	distal	combined	1	5	0.836285	0.700264	0.998728	0.0483801	0.576006
MOS1	Q5TGZ0	distal	combined	1	5	1.15462	1.00095	1.33187	0.0484893	0.576328
LRC25:CD	Q8N386	distal	combined	1	5	1.10163	1.00041	1.2131	0.0490352	0.57701
F151B	Q6UXP7	distal	combined	1	5	0.814642	0.664152	0.999233	0.0491452	0.57701
TIMP-4	Q99727	distal	combined	1	5	1.1512	1.00049	1.3246	0.0492005	0.57701
SEN34	Q9BSV6	distal	combined	1	5	0.857892	0.736313	0.999546	0.0493226	0.57701
Histone H2A type 1	P0C0S8	distal	combined	1	5	1.17824	1.00049	1.38759	0.0493245	0.57701
TBX5	Q99593	distal	combined	1	5	1.12066	1.00032	1.25547	0.0493536	0.57701
Troponin T	P45379	distal	combined	1	5	1.10006	1.00026	1.20981	0.0493687	0.57701
LSAMP	Q13449	distal	combined	1	5	0.826723	0.683807	0.999508	0.0494088	0.577061
RDH16	O75452	distal	combined	1	5	1.11006	1.00026	1.2319	0.0494218	0.577082
Semaphorin-6A	Q9H2E6	distal	combined	1	5	1.16729	1.00023	1.36226	0.0496623	0.577823
coagulation factor XIII B	P05160	distal	combined	1	5	1.17315	1.00023	1.37597	0.0496708	0.577823
CA2D3	Q8IZS8	distal	combined	1	5	0.850079	0.722796	0.999777	0.0496864	0.577823
TPSG1	Q9NRR2	distal	combined	1	5	1.11005	1.00012	1.23206	0.0497475	0.577917
LTB4DH	Q14914	distal	combined	1	5	1.16793	1.00014	1.36387	0.0497912	0.577917
IL-17F	Q96PD4	distal	combined	1	5	1.11012	0.999942	1.23243	0.0501265	0.579222
sRAGE	Q15109	distal	combined	1	5	0.862605	0.743991	1.00013	0.0502006	0.579222
OTCase	P00480	distal	combined	1	5	1.13499	0.999887	1.28835	0.0502039	0.579222
IL-17B	Q9UHF5	distal	combined	1	5	1.08057	0.999925	1.16772	0.0502226	0.579222
GDE5	Q9NPB8	distal	combined	1	5	0.816515	0.66649	1.00031	0.050352	0.579347
SETD2	Q9BYW2	distal	combined	1	5	0.803266	0.644792	1.00069	0.0507218	0.580748
Lactoferrin	P02788	distal	combined	1	5	0.859314	0.737977	1.0006	0.0509127	0.581551
SF3B6	Q9Y3B4	distal	combined	1	5	1.10279	0.999591	1.21664	0.0509605	0.581849
T23O	P48775	distal	combined	1	5	1.12132	0.999517	1.25796	0.0509702	0.58191
TWEAK	O43508	distal	combined	1	5	0.802272	0.642973	1.00104	0.0510826	0.582006
PH	P01298	distal	combined	1	5	1.15427	0.999161	1.33346	0.0513472	0.582759
MPPA	Q10713	distal	combined	1	5	1.14265	0.999184	1.30671	0.0514101	0.582759
ASGR1	P07306	distal	combined	1	5	1.13189	0.999152	1.28226	0.0515793	0.583576
TMPS6	Q8IU80	distal	combined	1	5	1.15948	0.998911	1.34585	0.0516989	0.583908
selenoprotein15	O60613	distal	combined	1	5	0.870424	0.756858	1.00103	0.0517126	0.583965
GFRa-1	P56159	distal	combined	1	5	1.16068	0.998841	1.34874	0.0517955	0.584317
ARL11	Q969Q4	distal	combined	1	5	0.827768	0.684191	1.00147	0.0517986	0.584317
CLC4G	Q6UXB4	distal	combined	1	5	0.861772	0.741712	1.00127	0.051964	0.584787
HGD	Q93099	distal	combined	1	5	1.14226	0.998728	1.30642	0.0522117	0.585597
GSTM5-5	P46439	distal	combined	1	5	1.14742	0.998678	1.31831	0.0522231	0.585597
Endothelial lipase	Q9Y5X9	distal	combined	1	5	1.15754	0.99859	1.3418	0.0522293	0.585597
Sperm protein 17	Q15506	distal	combined	1	5	1.14908	0.998551	1.32231	0.0524127	0.586431
ALDOB	P05062	distal	combined	1	5	1.1454	0.998567	1.31382	0.0524439	0.586633
DB128	Q7Z7B8	distal	combined	1	5	1.0978	0.998935	1.20645	0.052644	0.587016
RhoGDI	P31150	distal	combined	1	5	1.11907	0.998663	1.25398	0.0527538	0.587062
FGD2	Q7Z6J4	distal	combined	1	5	1.13233	0.998469	1.28415	0.0528568	0.587165
SOST	Q9BQB4	distal	combined	1	5	1.12124	0.99854	1.25901	0.05296	0.587546
SIA7E	Q9BVH7	distal	combined	1	5	0.832134	0.690819	1.00236	0.0529694	0.587555
PRPS2	P11908	distal	combined	1	5	0.818524	0.66819	1.00268	0.0531001	0.587608
HCG	P01215	distal	combined	1	5	0.807466	0.650114	1.0029	0.0531451	0.587788
AT1B3	P54709	distal	combined	1	5	1.15496	0.998043	1.33655	0.0531528	0.587788
Holo-TC I	P20061	distal	combined	1	5	1.14019	0.998176	1.30241	0.0532291	0.588291
PKN1	Q16512	distal	combined	1	5	0.853371	0.72661	1.00225	0.0532838	0.588539
MSPD1	Q9UJG1	distal	combined	1	5	0.823144	0.675575	1.00295	0.0535099	0.588854
Notch 1	P46531	distal	combined	1	5	0.843968	0.710336	1.00274	0.0537485	0.589146
ADAM 10:CD	O14672	distal	combined	1	5	1.12702	0.99803	1.27269	0.0538338	0.589146
FA20A	Q96MK3	distal	combined	1	5	1.14383	0.997708	1.31134	0.0539724	0.589357
NUDC:N-term	Q9Y266	distal	combined	1	5	0.882404	0.776942	1.00218	0.0540516	0.589357
LT4R1	Q15722	distal	combined	1	5	0.813913	0.660029	1.00367	0.054145	0.589504
Angiogenin	P03950	distal	combined	1	5	1.13775	0.997691	1.29747	0.0541692	0.58963
ARMEL	Q49AH0	distal	combined	1	5	0.802761	0.641877	1.00397	0.0541983	0.58963
TIAM1	Q13009	distal	combined	1	5	0.806774	0.648241	1.00408	0.0544179	0.59085
LRFN3	Q9BTN0	distal	combined	1	5	0.877494	0.768076	1.0025	0.0544524	0.590956
TXND5	Q8NBS9	distal	combined	1	5	0.849882	0.719828	1.00343	0.0549211	0.592099
BLK	P51451	distal	combined	1	5	1.11653	0.997596	1.24965	0.0551015	0.59256
GCNL2	Q92830	distal	combined	1	5	0.783689	0.610898	1.00535	0.0551156	0.59256
DPYS	Q14117	distal	combined	1	5	1.10734	0.997756	1.22897	0.0551471	0.592596
KRIP-1	Q13263	distal	combined	1	5	1.11081	0.997679	1.23676	0.0551665	0.592596
TGT	Q9BXR0	distal	combined	1	5	0.808878	0.651171	1.00478	0.055254	0.592747
FCN2	Q15485	distal	combined	1	5	1.15223	0.996819	1.33187	0.0552546	0.592747
CD70	P32970	distal	combined	1	5	0.825529	0.678514	1.0044	0.0553528	0.592972
FN1.2	P02751	distal	combined	1	5	1.13556	0.997072	1.29328	0.0553947	0.593137
SLPI	P03973	distal	combined	1	5	1.13371	0.997071	1.28907	0.0554666	0.593235
LA:HTH	P05455	distal	combined	1	5	0.850275	0.720073	1.00402	0.0557903	0.594663
OGT1	O15294	distal	combined	1	5	0.822768	0.673637	1.00491	0.055886	0.594705
PCKGM	Q16822	distal	combined	1	5	1.1283	0.996936	1.27697	0.0559558	0.594705
Ceruloplasmin	P00450	distal	combined	1	5	1.11798	0.997139	1.25346	0.0560206	0.594807
TAF8	Q7Z7C8	distal	combined	1	5	1.14758	0.996464	1.3216	0.0560311	0.594807
LAG-3	P18627	distal	combined	1	5	0.866629	0.748231	1.00376	0.0561496	0.594807
CHAD	O15335	distal	combined	1	5	0.856841	0.731152	1.00414	0.0562672	0.594807
NCF-1	P14598	distal	combined	1	5	1.1965	0.99497	1.43886	0.0566014	0.595595
CA063	Q9BUV0	distal	combined	1	5	0.810873	0.653651	1.00591	0.0566026	0.595595
Cytidylate kinase	P30085	distal	combined	1	5	1.12897	0.996553	1.27898	0.0566861	0.596192
MSS4	P47224	distal	combined	1	5	1.09067	0.997526	1.19252	0.0567051	0.596207
BMP-1	P13497	distal	combined	1	5	1.16466	0.995617	1.3624	0.0567716	0.59623
REL3	Q8WXF3	distal	combined	1	5	1.12094	0.996684	1.26068	0.0568384	0.59623
MOTI	P12872	distal	combined	1	5	1.14254	0.996057	1.31056	0.0569723	0.59623
PHEX	P78562	distal	combined	1	5	0.804578	0.643167	1.0065	0.0570034	0.59623
UFC1	Q9Y3C8	distal	combined	1	5	0.821338	0.670653	1.00588	0.0570051	0.59623
RBM19	Q9Y4C8	distal	combined	1	5	0.821742	0.671297	1.0059	0.0570517	0.59623
Nr-CAM	Q92823	distal	combined	1	5	0.858623	0.733797	1.00468	0.0572154	0.59623
ADA	P00813	distal	combined	1	5	1.1401	0.995968	1.30509	0.057252	0.59623
AL7A1	P49419	distal	combined	1	5	1.0791	0.997651	1.1672	0.0572731	0.59623
TNF-a	P01375	distal	combined	1	5	1.08253	0.997534	1.17477	0.0573306	0.59623
SYC1L	A8MT33	distal	combined	1	5	0.869795	0.753264	1.00435	0.0573327	0.59623
TCCR	Q6UWB1	distal	combined	1	5	0.869152	0.752125	1.00439	0.0573531	0.59623
CDCP1	Q9H5V8	distal	combined	1	5	0.869704	0.753068	1.0044	0.0574128	0.59623
FBCD1	Q8N539	distal	combined	1	5	1.09848	0.997022	1.21026	0.0574791	0.59623
NAR3	Q13508	distal	combined	1	5	0.85964	0.735407	1.00486	0.0575518	0.596282
PRS8	P62195	distal	combined	1	5	0.835798	0.694449	1.00592	0.0577554	0.596282
ILK1	Q13418	distal	combined	1	5	0.81895	0.666181	1.00675	0.0579498	0.597097
IL-1Rrp2	Q9HB29	distal	combined	1	5	1.13256	0.995782	1.28813	0.058014	0.597097
MXI1	P50539	distal	combined	1	5	0.800179	0.635454	1.0076	0.058019	0.597097
NTRI	Q9P121	distal	combined	1	5	0.85363	0.724762	1.00541	0.0580493	0.597097
HPRT	P00492	distal	combined	1	5	0.836919	0.696175	1.00612	0.058084	0.597097
ABR	Q12979	distal	combined	1	5	0.829366	0.683392	1.00652	0.0582018	0.597294
RhoGDI	P31150	distal	combined	1	5	0.844001	0.708053	1.00605	0.0584072	0.597779
Coagulation Factor IXab	P00740	distal	combined	1	5	1.20295	0.993343	1.45678	0.0585457	0.597779
MK11	Q15759	distal	combined	1	5	1.10192	0.996492	1.21851	0.0585602	0.597779
NFU1	Q9UMS0	distal	combined	1	5	0.83651	0.695196	1.00655	0.0586463	0.597779
Ficolin-3	O75636	distal	combined	1	5	1.1186	0.995881	1.25644	0.0587114	0.597922
EMAP-2	Q12904	distal	combined	1	5	1.12564	0.995599	1.27266	0.0588201	0.598023
RAB3D	O95716	distal	combined	1	5	0.829477	0.683187	1.00709	0.0589474	0.598102
DDIT3	P35638	distal	combined	1	5	0.860149	0.735653	1.00571	0.0589536	0.598102
UB2Q2	Q8WVN8	distal	combined	1	5	0.828202	0.68103	1.00718	0.0589854	0.598102
PSMG3	Q9BT73	distal	combined	1	5	0.834393	0.691342	1.00704	0.0591839	0.59865
MMP-13	P45452	distal	combined	1	5	0.79978	0.633993	1.00892	0.0594249	0.599166
HERC4	Q5GLZ8	distal	combined	1	5	1.09561	0.996335	1.20478	0.0595377	0.599483
Dtk	Q06418	distal	combined	1	5	0.839775	0.700174	1.00721	0.0597674	0.600269
Dkk-4	Q9UBT3	distal	combined	1	5	1.15333	0.994099	1.33808	0.0598511	0.600578
NR1H2	P55055	distal	combined	1	5	1.11664	0.995374	1.25267	0.0599832	0.600773
Collagen Type III	P02461	distal	combined	1	5	1.14643	0.994182	1.32198	0.0601485	0.601334
PEX14:C-term	O75381	distal	combined	1	5	1.13498	0.994471	1.29535	0.0604175	0.602087
CRIS2	P16562	distal	combined	1	5	0.85575	0.727328	1.00685	0.060421	0.602087
ATF1	P18846	distal	combined	1	5	1.13383	0.994482	1.2927	0.0604818	0.602238
UNC5H4	Q6UXZ4	distal	combined	1	5	0.836698	0.694576	1.0079	0.060503	0.602238
SPC1L	Q9H0A9	distal	combined	1	5	0.876361	0.763355	1.0061	0.060976	0.603833
IGFBP-1	P08833	distal	combined	1	5	0.871815	0.75526	1.00636	0.0610122	0.603833
SPSB1	Q96BD6	distal	combined	1	5	1.14238	0.993817	1.31316	0.0611081	0.603833
SEPR	Q12884	distal	combined	1	5	0.858415	0.731629	1.00717	0.0611633	0.603833
HSDL2	Q6YN16	distal	combined	1	5	1.13079	0.99425	1.28608	0.0611889	0.603833
DTX3L	Q8TDB6	distal	combined	1	5	0.827561	0.678772	1.00896	0.0612474	0.603833
TRAF1	Q13077	distal	combined	1	5	1.12278	0.994512	1.26759	0.0613386	0.603833
ARC1B	O15143	distal	combined	1	5	0.807063	0.644727	1.01027	0.0613779	0.603905
NALDL	Q9UQQ1	distal	combined	1	5	1.11967	0.994616	1.26046	0.0613965	0.603905
ABCF3	Q9NUQ8	distal	combined	1	5	0.816967	0.660998	1.00974	0.0614414	0.604111
RN128:region 1	Q8TEB7	distal	combined	1	5	1.09504	0.995572	1.20444	0.0616767	0.605017
FKBP6	O75344	distal	combined	1	5	1.13348	0.993758	1.29285	0.0619471	0.605665
AMPK a1b1g1	P54619	distal	combined	1	5	0.802138	0.636359	1.0111	0.0619737	0.605665
Glutathione S-transferase Pi	P09211	distal	combined	1	5	0.826518	0.676614	1.00963	0.0620309	0.605733
T225B	P0DP42	distal	combined	1	5	0.881228	0.77159	1.00645	0.0621561	0.606168
NAR3	Q13508	distal	combined	1	5	0.859918	0.733771	1.00775	0.0622415	0.606219
Integrin a5b1	P05556	distal	combined	1	5	1.07927	0.996082	1.1694	0.0623157	0.606333
BST1	Q10588	distal	combined	1	5	1.16887	0.991861	1.37747	0.0625433	0.606895
RANG	P43487	distal	combined	1	5	0.845816	0.709104	1.00889	0.0626564	0.60742
TM38B	Q9NVV0	distal	combined	1	5	0.847379	0.711728	1.00889	0.0628041	0.608155
PRP6:region 1	O94906	distal	combined	1	5	0.857418	0.729061	1.00837	0.0630027	0.6085
P5I11	O14683	distal	combined	1	5	1.13517	0.993092	1.29759	0.0631188	0.6085
ADAM 17:ECD	P78536	distal	combined	1	5	1.10557	0.994476	1.22907	0.0632486	0.608831
Fas ligand, soluble	P48023	distal	combined	1	5	0.858608	0.731013	1.00847	0.0632882	0.608831
DNM3L	Q9UJW3	distal	combined	1	5	0.866984	0.745739	1.00794	0.0633019	0.608831
CSPG4	Q6UVK1	distal	combined	1	5	1.10766	0.9943	1.23394	0.0634272	0.609093
TPSB2	P20231	distal	combined	1	5	0.886113	0.779787	1.00694	0.0637454	0.609236
ENA-78	P42830	distal	combined	1	5	0.891052	0.788746	1.00663	0.0637648	0.609344
CSF-1	P09603	distal	combined	1	5	1.11697	0.993628	1.25563	0.0638974	0.609589
PABP4	Q13310	distal	combined	1	5	0.821745	0.667512	1.01161	0.0641555	0.610233
NF2L1	Q14494	distal	combined	1	5	0.804759	0.639404	1.01288	0.0641777	0.610233
AT5F1	P24539	distal	combined	1	5	0.832679	0.6859	1.01087	0.064211	0.610233
TCPH	Q99832	distal	combined	1	5	0.860128	0.733159	1.00909	0.064463	0.610233
Carbonic anhydrase VII	P43166	distal	combined	1	5	1.1088	0.993812	1.2371	0.0644794	0.610233
TXN4B	Q9NX01	distal	combined	1	5	0.816905	0.659237	1.01228	0.0645476	0.610379
PCDBA	Q9UN67	distal	combined	1	5	0.875407	0.760194	1.00808	0.0645748	0.61038
UB2R2	Q712K3	distal	combined	1	5	1.10925	0.993722	1.2382	0.0646406	0.610524
CACO2	Q13137	distal	combined	1	5	1.10118	0.994108	1.21978	0.0647858	0.610601
UBP12	O75317	distal	combined	1	5	1.12503	0.992796	1.27487	0.064801	0.610601
SLIK1	Q96PX8	distal	combined	1	5	1.1642	0.990653	1.36815	0.0649012	0.610876
TPPP2	P59282	distal	combined	1	5	0.852346	0.719332	1.00995	0.0649585	0.611031
DOT1L	Q8TEK3	distal	combined	1	5	1.09689	0.994277	1.21009	0.0649739	0.611056
KERA	O60938	distal	combined	1	5	1.14762	0.991359	1.32852	0.0652184	0.611636
LAMP1	P11279	distal	combined	1	5	0.83218	0.684399	1.01187	0.0655228	0.612533
HDAC6	Q9UBN7	distal	combined	1	5	0.851442	0.7175	1.01039	0.0655319	0.612533
SLAF5	Q9UIB8	distal	combined	1	5	0.859123	0.730873	1.00988	0.0656499	0.612749
MMP-2	P08253	distal	combined	1	5	0.858644	0.72999	1.00997	0.0657446	0.612913
RERG	Q96A58	distal	combined	1	5	1.10628	0.993333	1.23206	0.0660307	0.613833
HOP2	Q9P2W1	distal	combined	1	5	0.858277	0.729187	1.01022	0.0661077	0.614222
SAHH2	O43865	distal	combined	1	5	0.814665	0.654617	1.01384	0.0662458	0.614628
INT3	Q68E01	distal	combined	1	5	0.840707	0.698603	1.01172	0.066259	0.614628
RUXF	P62306	distal	combined	1	5	1.10992	0.992917	1.24071	0.066521	0.61503
CG045	Q8WWF3	distal	combined	1	5	0.825199	0.672057	1.01324	0.0665961	0.61503
Cadherin-11:ECD	P55287	distal	combined	1	5	0.880972	0.769333	1.00881	0.0667942	0.615531
PXDC2:ECD	Q6UX71	distal	combined	1	5	0.858555	0.729365	1.01063	0.0668171	0.615531
GSTM4	Q03013	distal	combined	1	5	0.853686	0.720811	1.01105	0.0668621	0.615733
BPHL	Q86WA6	distal	combined	1	5	0.850939	0.716	1.01131	0.0669054	0.616017
UN45A	Q9H3U1	distal	combined	1	5	0.827396	0.675574	1.01334	0.0669691	0.616071
NECA1	Q8N987	distal	combined	1	5	1.13271	0.991291	1.29431	0.0670384	0.616224
IRPL1	Q9NZN1	distal	combined	1	5	0.844244	0.704268	1.01204	0.0671651	0.616753
CST1L	Q9H114	distal	combined	1	5	1.14597	0.990308	1.32609	0.0673679	0.617675
FGFR-2	P21802	distal	combined	1	5	0.831109	0.6816	1.01341	0.0675081	0.618128
DEST	P60981	distal	combined	1	5	0.81339	0.651733	1.01514	0.0676983	0.618385
TMX3	Q96JJ7	distal	combined	1	5	0.872521	0.753764	1.00999	0.0677259	0.618427
MMGT1	Q8N4V1	distal	combined	1	5	1.09409	0.993439	1.20493	0.0678097	0.618756
KEAP1	Q14145	distal	combined	1	5	1.1177	0.991874	1.25948	0.0678409	0.618765
FXRD1	Q96CU9	distal	combined	1	5	1.10846	0.992457	1.23801	0.0678934	0.618765
ADDB	P35612	distal	combined	1	5	0.828238	0.676534	1.01396	0.0679018	0.618765
RT14	O60783	distal	combined	1	5	1.09642	0.99324	1.21031	0.067934	0.618765
NALP4	Q96MN2	distal	combined	1	5	1.07836	0.994449	1.16934	0.06796	0.618807
G0S2	P27469	distal	combined	1	5	1.10593	0.992493	1.23233	0.0682291	0.61947
MAPK5	Q8IW41	distal	combined	1	5	1.13681	0.990441	1.3048	0.0682466	0.61947
PPN	O95428	distal	combined	1	5	1.08937	0.993603	1.19436	0.0682646	0.61947
DYTN	A2CJ06	distal	combined	1	5	1.1378	0.990317	1.30724	0.0683652	0.61947
ADM2	Q7Z4H4	distal	combined	1	5	0.808047	0.642375	1.01645	0.0686668	0.620431
LRP11	Q86VZ4	distal	combined	1	5	1.16838	0.987955	1.38175	0.0690077	0.621753
CB068	Q2NKX9	distal	combined	1	5	0.865826	0.741259	1.01133	0.069084	0.621753
TEN2	Q9NT68	distal	combined	1	5	1.0953	0.992893	1.20827	0.0691326	0.621753
HYAL1	Q12794	distal	combined	1	5	0.864307	0.738498	1.01155	0.0692339	0.621753
RFX5	P48382	distal	combined	1	5	0.845847	0.706066	1.0133	0.069279	0.621753
RAB1B	Q9H0U4	distal	combined	1	5	0.810048	0.645356	1.01677	0.0692835	0.621753
FABP	P05413	distal	combined	1	5	1.1741	0.9874	1.3961	0.0693002	0.621753
Pseudocholinesterase	P06276	distal	combined	1	5	1.13496	0.989997	1.30115	0.0694051	0.621848
SAR1B	Q9Y6B6	distal	combined	1	5	1.12228	0.990837	1.27115	0.0695054	0.622204
SKP1	P63208	distal	combined	1	5	0.888799	0.782541	1.00949	0.0695785	0.62245
BUP1	Q9UBR1	distal	combined	1	5	1.08174	0.993704	1.17757	0.0696579	0.62245
TMIG2	Q96BF3	distal	combined	1	5	0.876558	0.760159	1.01078	0.0699142	0.623151
DECR2	Q9NUI1	distal	combined	1	5	0.847274	0.708244	1.0136	0.0699416	0.623151
CSRP3	P50461	distal	combined	1	5	0.85411	0.720097	1.01306	0.0701501	0.623602
MAST4	O15021	distal	combined	1	5	0.791379	0.614321	1.01947	0.0701813	0.623693
Oligophrenin-1	O60890	distal	combined	1	5	0.833594	0.684516	1.01514	0.0702179	0.623693
PP13	Q9UHV8	distal	combined	1	5	0.86112	0.732417	1.01244	0.0702508	0.623748
F110A	Q9BQ89	distal	combined	1	5	0.834128	0.685364	1.01518	0.0703533	0.623872
CD032	Q8N8J7	distal	combined	1	5	1.09454	0.992506	1.20707	0.0704034	0.624193
L-plastin	P13796	distal	combined	1	5	0.887823	0.780442	1.00998	0.0704503	0.624298
NMT2	O60551	distal	combined	1	5	0.82651	0.67234	1.01603	0.0704552	0.624298
DCAK1	O15075	distal	combined	1	5	1.09703	0.992298	1.21282	0.07046	0.624298
Cadherin-6	P55285	distal	combined	1	5	1.12568	0.990139	1.27976	0.0705175	0.624377
CAN3	P20807	distal	combined	1	5	0.879487	0.765187	1.01086	0.0706255	0.624754
PDK2	Q15119	distal	combined	1	5	0.837556	0.691109	1.01504	0.0706415	0.624754
RCL	O43598	distal	combined	1	5	1.13909	0.989078	1.31185	0.0706783	0.624844
RUXG	P62308	distal	combined	1	5	0.835948	0.688298	1.01527	0.0707414	0.624844
XG	P55808	distal	combined	1	5	0.867337	0.743268	1.01211	0.0707507	0.624844
SERA	O43175	distal	combined	1	5	1.12367	0.990114	1.27524	0.0709061	0.625221
TUTLB	Q9UPX0	distal	combined	1	5	1.11622	0.990628	1.25774	0.0710191	0.62564
CSPG3	O14594	distal	combined	1	5	0.856437	0.723797	1.01338	0.0710572	0.62564
BST-2	Q10589	distal	combined	1	5	1.10436	0.991504	1.23006	0.0711023	0.625705
Fatty acid synthase	P49327	distal	combined	1	5	0.839155	0.693645	1.01519	0.0711035	0.625705
SH3BGRL3-like protein	Q9H299	distal	combined	1	5	0.808591	0.641781	1.01876	0.0714961	0.626378
GREM1	O60565	distal	combined	1	5	1.09054	0.992433	1.19835	0.0715408	0.626378
Sperm-associated antigen 2	Q16222	distal	combined	1	5	1.10162	0.991541	1.22392	0.071575	0.626378
Angiopoietin-2	O15123	distal	combined	1	5	1.15543	0.987378	1.35209	0.0716126	0.626395
E2AK4	Q9P2K8	distal	combined	1	5	0.886742	0.778002	1.01068	0.071732	0.62668
MP3B2	A6NCE7	distal	combined	1	5	0.860605	0.730868	1.01337	0.0717576	0.626767
BEX2	Q9BXY8	distal	combined	1	5	0.843799	0.701369	1.01515	0.0717754	0.626782
C4	P0C0L4	distal	combined	1	5	1.1591	0.986981	1.36124	0.071831	0.626782
RN150	Q9ULK6	distal	combined	1	5	0.829936	0.677458	1.01673	0.0718996	0.62705
GLTD2	A6NH11	distal	combined	1	5	1.15932	0.986886	1.36187	0.0719731	0.627132
ZN230	Q9UIE0	distal	combined	1	5	1.14605	0.9879	1.32951	0.0719749	0.627132
F16B1	Q5W0V3	distal	combined	1	5	0.83182	0.680368	1.01699	0.0725411	0.628474
DYN2	P50570	distal	combined	1	5	0.822369	0.664193	1.01821	0.0727585	0.628705
OA synthetase	Q15646	distal	combined	1	5	0.879542	0.76448	1.01192	0.0727682	0.628705
LRRT2	O43300	distal	combined	1	5	0.840045	0.694393	1.01625	0.072805	0.628705
Discoidin domain receptor 2	Q16832	distal	combined	1	5	1.13542	0.988284	1.30445	0.0728872	0.628976
EMIL3:region 1	Q9NT22	distal	combined	1	5	1.11678	0.989748	1.26012	0.0730189	0.629452
OSTN	P61366	distal	combined	1	5	0.833149	0.682413	1.01718	0.0730253	0.629452
Integrin a5b1	P05556	distal	combined	1	5	1.08961	0.992003	1.19682	0.0730875	0.629609
PFD1	O60925	distal	combined	1	5	1.12028	0.989379	1.2685	0.0732061	0.630104
ALT	P24298	distal	combined	1	5	1.13126	0.988388	1.29478	0.0733899	0.630653
SYN3	O14994	distal	combined	1	5	1.07656	0.993008	1.16714	0.0734951	0.630653
CRK	P46108	distal	combined	1	5	0.839452	0.693038	1.0168	0.0735163	0.630653
PAI-2	P05120	distal	combined	1	5	1.16762	0.985046	1.38403	0.0740534	0.632493
SH2B3	Q9UQQ2	distal	combined	1	5	1.1024	0.990548	1.22688	0.0741025	0.632592
POLI	Q9UNA4	distal	combined	1	5	0.848559	0.708573	1.0162	0.0742222	0.63279
UB2D4	Q9Y2X8	distal	combined	1	5	0.822778	0.664136	1.01932	0.0742757	0.632924
BCAR3:SH2	O75815	distal	combined	1	5	1.08381	0.992032	1.18407	0.0746258	0.634286
GIP	P09681	distal	combined	1	5	1.15184	0.986037	1.34552	0.0746439	0.634286
ANR45	Q5TZF3	distal	combined	1	5	1.11469	0.989237	1.25606	0.074695	0.634459
ANRA2	Q9H9E1	distal	combined	1	5	0.876449	0.758109	1.01326	0.0747573	0.634607
A4GCT	Q9UNA3	distal	combined	1	5	1.11297	0.989321	1.25207	0.0748655	0.634607
WFDC1	Q9HC57	distal	combined	1	5	1.13061	0.987758	1.29412	0.0748753	0.634607
Calpain I	P04632	distal	combined	1	5	0.809961	0.642236	1.02149	0.0750152	0.635104
14-3-3E	P62258	distal	combined	1	5	0.875931	0.757039	1.0135	0.0750999	0.635255
prosaposin	P07602	distal	combined	1	5	0.866638	0.740238	1.01462	0.0751567	0.635459
FN1.4	P02751	distal	combined	1	5	1.11631	0.988853	1.2602	0.07528	0.635618
SKIL	P12757	distal	combined	1	5	0.830464	0.676728	1.01913	0.0753085	0.635618
T132B	Q14DG7	distal	combined	1	5	0.857468	0.72377	1.01586	0.0754062	0.635843
ASML	O95671	distal	combined	1	5	0.810858	0.643471	1.02179	0.0755255	0.636047
NTRI	Q9P121	distal	combined	1	5	0.857097	0.723023	1.01603	0.0756178	0.636276
PHIPL	Q96FC7	distal	combined	1	5	1.12069	0.988307	1.27081	0.0756383	0.636276
RM21	Q7Z2W9	distal	combined	1	5	1.15807	0.984882	1.36171	0.0757907	0.636276
Apo C-II	P02655	distal	combined	1	5	1.10845	0.989342	1.24189	0.0758614	0.636276
IL-1b	P01584	distal	combined	1	5	1.10795	0.989309	1.24081	0.0760699	0.636782
UBL3	O95164	distal	combined	1	5	0.846239	0.703676	1.01769	0.0761112	0.636895
PEDF	P36955	distal	combined	1	5	1.15176	0.985247	1.34643	0.0761598	0.637011
CPVL	Q9H3G5	distal	combined	1	5	1.11933	0.98816	1.26791	0.076282	0.637289
ORN	Q9Y3B8	distal	combined	1	5	0.851696	0.713129	1.01719	0.0764166	0.637748
KISS1	Q15726	distal	combined	1	5	0.876542	0.757639	1.01411	0.0764534	0.637748
OCTC	Q9UKG9	distal	combined	1	5	0.838497	0.690032	1.0189	0.0764606	0.637748
NRSN1	Q8IZ57	distal	combined	1	5	1.10901	0.989056	1.24351	0.0764688	0.637748
BRD4	O60885	distal	combined	1	5	0.826552	0.669437	1.02054	0.0765726	0.637824
PB1	Q86U86	distal	combined	1	5	0.858086	0.72421	1.01671	0.0769832	0.638487
Quinone reductase 2	P16083	distal	combined	1	5	0.839332	0.6912	1.01921	0.0770799	0.638655
GST A1-1	P08263	distal	combined	1	5	1.13922	0.985902	1.31638	0.0771549	0.638922
OPG	O00300	distal	combined	1	5	1.16487	0.983423	1.3798	0.0773147	0.639428
LTB4DH	Q14914	distal	combined	1	5	1.11912	0.987624	1.26813	0.0776148	0.639882
Flt-3	P36888	distal	combined	1	5	1.12699	0.98681	1.28707	0.077726	0.640483
ASIP	P42127	distal	combined	1	5	1.06698	0.992772	1.14673	0.0779478	0.641482
NHEJ1	Q9H9Q4	distal	combined	1	5	1.11852	0.987516	1.26689	0.0780192	0.641626
megalin	P98164	distal	combined	1	5	1.07654	0.991731	1.1686	0.0781325	0.641735
CABP2	Q9NPB3	distal	combined	1	5	1.0946	0.989852	1.21044	0.078201	0.641975
COAC	Q96CD2	distal	combined	1	5	0.826231	0.668079	1.02182	0.0782687	0.641975
B4GT5	O43286	distal	combined	1	5	1.09655	0.989618	1.21504	0.0783023	0.641975
MRM2	Q9UI43	distal	combined	1	5	0.890123	0.781941	1.01327	0.0783158	0.641975
KAT1	Q16773	distal	combined	1	5	1.10988	0.988261	1.24646	0.0783161	0.641975
SFTA2	Q6UW10	distal	combined	1	5	0.870472	0.745753	1.01605	0.0787184	0.642296
LMO4	P61968	distal	combined	1	5	1.09912	0.989155	1.22131	0.0788785	0.642743
Apo A-V	Q6Q788	distal	combined	1	5	1.14525	0.98438	1.33242	0.0790691	0.643571
SPF45	Q96I25	distal	combined	1	5	0.842199	0.695265	1.02018	0.0791447	0.643571
FCRLB	Q6BAA4	distal	combined	1	5	0.838442	0.688625	1.02085	0.079352	0.644082
MYSM1	Q5VVJ2	distal	combined	1	5	1.08853	0.989944	1.19694	0.079892	0.645066
SRSF6	Q13247	distal	combined	1	5	1.08829	0.989919	1.19645	0.0800576	0.645825
TRML1:ECD	Q86YW5	distal	combined	1	5	0.843734	0.697523	1.02059	0.0801121	0.64613
RPB9	P36954	distal	combined	1	5	1.09882	0.988718	1.22119	0.0802299	0.646312
Apo D	P05090	distal	combined	1	5	1.12387	0.985992	1.28104	0.0803398	0.646623
OMP	P47874	distal	combined	1	5	1.08102	0.990608	1.17969	0.0804263	0.646777
CR056	Q8TAI1	distal	combined	1	5	1.08618	0.990032	1.19167	0.0804412	0.6468
ASNS	P08243	distal	combined	1	5	1.12092	0.986223	1.27402	0.0805353	0.64714
KKLC1	Q5H943	distal	combined	1	5	1.10601	0.987787	1.23837	0.0806528	0.64716
PSMA	Q04609	distal	combined	1	5	1.10953	0.9874	1.24678	0.0806632	0.647205
KCMB3	Q9NPA1	distal	combined	1	5	0.863667	0.732641	1.01813	0.0808148	0.647659
UFM1	P61960	distal	combined	1	5	0.822514	0.660493	1.02428	0.0808739	0.647756
ERBB2	P04626	distal	combined	1	5	0.841842	0.693728	1.02158	0.0812045	0.648775
CNTN6	Q9UQ52	distal	combined	1	5	0.887742	0.776483	1.01494	0.081357	0.648871
Carbonic Anhydrase XII	O43570	distal	combined	1	5	0.827899	0.66939	1.02394	0.0815475	0.649746
Parathyroid Hormone1-34	P01270	distal	combined	1	5	0.823489	0.661768	1.02473	0.0816889	0.649886
SORC2	Q96PQ0	distal	combined	1	5	1.11987	0.985741	1.27225	0.0819791	0.650153
ENOX1	Q8TC92	distal	combined	1	5	1.13365	0.984209	1.30579	0.0819866	0.650153
OMD	Q99983	distal	combined	1	5	0.871543	0.746394	1.01768	0.0821358	0.650428
ATL2	Q86TH1	distal	combined	1	5	1.10692	0.987117	1.24126	0.0821929	0.650515
TM230	Q96A57	distal	combined	1	5	0.85391	0.714585	1.0204	0.0822515	0.650835
LRIG1	Q96JA1	distal	combined	1	5	1.13252	0.984091	1.30334	0.0825249	0.650835
LRFN4	Q6PJG9	distal	combined	1	5	0.860237	0.725754	1.01964	0.0826104	0.650968
KC1G1	Q9HCP0	distal	combined	1	5	0.831295	0.674744	1.02417	0.0826262	0.650968
UNC5H4	Q6UXZ4	distal	combined	1	5	0.849506	0.706606	1.02131	0.0826312	0.650968
GOLP3	Q9H4A6	distal	combined	1	5	0.857673	0.721142	1.02005	0.0826476	0.650968
CDKA2	O75956	distal	combined	1	5	0.864914	0.734129	1.019	0.0827456	0.651012
SYJ2B	P57105	distal	combined	1	5	0.885604	0.772033	1.01588	0.082749	0.651012
NXT2	Q9NPJ8	distal	combined	1	5	0.804777	0.629638	1.02863	0.0828294	0.651244
STK3	Q13188	distal	combined	1	5	1.13401	0.98376	1.3072	0.0828857	0.651379
H2B2E	Q16778	distal	combined	1	5	1.14677	0.982232	1.33888	0.083079	0.651789
BPSA	P07288	distal	combined	1	5	0.830257	0.672735	1.02466	0.0830953	0.651878
Endoglin	P17813	distal	combined	1	5	0.874161	0.750807	1.01778	0.0831193	0.651915
NUDT9	Q9BW91	distal	combined	1	5	0.873342	0.749209	1.01804	0.0833896	0.652544
Dermokine	Q6E0U4	distal	combined	1	5	1.13042	0.983834	1.29884	0.0836365	0.653038
SULT 1A3	P0DMM9	distal	combined	1	5	0.83936	0.688263	1.02363	0.0837484	0.653087
RPS6KA3	P51812	distal	combined	1	5	0.829585	0.671215	1.02532	0.0838818	0.653632
Glutathione peroxidase 3	P22352	distal	combined	1	5	0.884637	0.769778	1.01663	0.0840843	0.654576
PCBP3	P57721	distal	combined	1	5	0.857093	0.719376	1.02118	0.0844386	0.655454
LARGE	O95461	distal	combined	1	5	0.873271	0.748653	1.01863	0.0845354	0.655454
TrkA	P04629	distal	combined	1	5	1.09552	0.987625	1.2152	0.0846047	0.655454
LDB2	O43679	distal	combined	1	5	0.845164	0.698067	1.02326	0.0846536	0.655454
MARCO	Q9UEW3	distal	combined	1	5	1.10714	0.986104	1.24304	0.0848754	0.655817
IL-10 Rb	Q08334	distal	combined	1	5	1.11701	0.984807	1.26696	0.0851131	0.656085
kallikrein 14	Q9P0G3	distal	combined	1	5	1.13179	0.982807	1.30336	0.085589	0.657383
FAM3B	P58499	distal	combined	1	5	1.13041	0.982956	1.29998	0.0856325	0.657383
CP045	Q96MC5	distal	combined	1	5	1.0786	0.989416	1.17581	0.0857392	0.657383
MSH2	P43246	distal	combined	1	5	0.877794	0.756514	1.01852	0.0857781	0.657383
c-Myc	P01106	distal	combined	1	5	0.865957	0.734773	1.02056	0.0859569	0.65746
PLD3	Q8IV08	distal	combined	1	5	0.84809	0.702655	1.02363	0.0860392	0.657864
RAD	P55042	distal	combined	1	5	0.869755	0.74159	1.02007	0.0862255	0.658207
PPM1B	O75688	distal	combined	1	5	0.805618	0.629333	1.03128	0.0862563	0.658207
RRAS2	P62070	distal	combined	1	5	0.865245	0.733359	1.02085	0.0862723	0.658207
ASIC4	Q96FT7	distal	combined	1	5	1.08107	0.98888	1.18186	0.0865128	0.658627
SCUB3	Q8IX30	distal	combined	1	5	0.867515	0.737354	1.02065	0.0866207	0.659107
COKA1	Q9P218	distal	combined	1	5	0.863311	0.729678	1.02142	0.0867123	0.659359
F134B	Q9H6L5	distal	combined	1	5	1.09633	0.986733	1.21809	0.0870039	0.660202
BTG1	P62324	distal	combined	1	5	0.872502	0.746325	1.02001	0.0870154	0.660202
Granzyme B	P10144	distal	combined	1	5	0.856424	0.717094	1.02282	0.087109	0.660336
Trypsin 2	P07478	distal	combined	1	5	1.1326	0.9819	1.30644	0.0874067	0.661373
NDRG2	Q9UN36	distal	combined	1	5	0.85934	0.722137	1.02261	0.0876287	0.66146
Cadherin-11:CD	P55287	distal	combined	1	5	1.13048	0.982073	1.30132	0.0876308	0.66146
LY6D	Q14210	distal	combined	1	5	1.10409	0.985486	1.23697	0.0876695	0.661567
UTS2B	Q765I0	distal	combined	1	5	0.857331	0.718465	1.02304	0.0877571	0.661937
KIF3C	O14782	distal	combined	1	5	1.11456	0.983997	1.26246	0.0879724	0.66212
Fragile histidine triad protein	P49789	distal	combined	1	5	0.853859	0.712113	1.02382	0.0880451	0.66212
UBP46	P62068	distal	combined	1	5	0.862233	0.727075	1.02252	0.0883808	0.662593
RORB	Q92753	distal	combined	1	5	0.839234	0.685995	1.0267	0.0884202	0.662595
FCSD1	Q86WN1	distal	combined	1	5	1.08637	0.987592	1.19502	0.0885215	0.66291
HDGR3	Q9Y3E1	distal	combined	1	5	0.86589	0.733511	1.02216	0.0889335	0.663822
EMBP	P13727	distal	combined	1	5	0.834917	0.678175	1.02789	0.0889988	0.663822
FGFP1	Q14512	distal	combined	1	5	1.12599	0.981998	1.29109	0.0891791	0.663822
LRTM2	Q8N967	distal	combined	1	5	1.10005	0.985464	1.22797	0.0893054	0.663887
TrATPase	P13686	distal	combined	1	5	1.13789	0.980256	1.32087	0.0895349	0.66456
OBF1	Q16633	distal	combined	1	5	0.868012	0.73715	1.0221	0.0895588	0.664627
TCPA	P17987	distal	combined	1	5	0.845544	0.696521	1.02645	0.0898787	0.664877
CLC1A	Q8NC01	distal	combined	1	5	1.09184	0.986388	1.20856	0.0899824	0.664877
PTH2	Q9Y3E5	distal	combined	1	5	0.847264	0.699482	1.02627	0.0901095	0.664886
DCXR	Q7Z4W1	distal	combined	1	5	1.12401	0.981854	1.28675	0.0901668	0.664886
DDRGK	Q96HY6	distal	combined	1	5	0.846755	0.698507	1.02647	0.0902769	0.664919
LECT2	O14960	distal	combined	1	5	1.11296	0.983329	1.25969	0.0902853	0.664919
EKI1	Q9HBU6	distal	combined	1	5	1.09225	0.986217	1.20969	0.090345	0.665044
SULT 1A1*2	P50225	distal	combined	1	5	1.13793	0.979844	1.32153	0.090426	0.665153
TFPI -2	P48307	distal	combined	1	5	1.09437	0.985889	1.21479	0.0904293	0.665153
CD3-zeta	P20963	distal	combined	1	5	1.11544	0.982821	1.26596	0.0907133	0.665774
RHG05	Q13017	distal	combined	1	5	0.847123	0.698956	1.0267	0.0907666	0.665865
ADA15:ECD	Q13444	distal	combined	1	5	1.08877	0.986557	1.20157	0.0908607	0.665981
Alpha crystallin A chain	P02489	distal	combined	1	5	1.13346	0.980248	1.31062	0.0908898	0.665981
PPBN	P10696	distal	combined	1	5	0.858371	0.718951	1.02483	0.0912607	0.666867
GALNS	P34059	distal	combined	1	5	0.894174	0.785282	1.01817	0.0913641	0.666938
Tropomyosin alpha-3 chain	P06753	distal	combined	1	5	1.09705	0.985164	1.22165	0.0914801	0.667393
BOLA1	Q9Y3E2	distal	combined	1	5	0.869428	0.739017	1.02285	0.0915161	0.667393
Soggy-1	Q9UK85	distal	combined	1	5	1.1076	0.983535	1.24731	0.0917876	0.667772
EDIL3	O43854	distal	combined	1	5	1.15248	0.977177	1.35923	0.091849	0.667965
FST	P19883	distal	combined	1	5	1.09922	0.984709	1.22706	0.0919038	0.668188
CXA1	P17302	distal	combined	1	5	1.08683	0.986427	1.19746	0.0922518	0.66915
SV422	Q86Y97	distal	combined	1	5	0.895755	0.788006	1.01824	0.0922599	0.669163
EG-VEGF	P58294	distal	combined	1	5	1.10106	0.984244	1.23173	0.0924874	0.669448
MEG10	Q96KG7	distal	combined	1	5	1.11622	0.981999	1.26879	0.0925564	0.669448
KHDCL	Q5JSQ8	distal	combined	1	5	1.10623	0.983451	1.24434	0.0925774	0.669448
LIRA5	A6NI73	distal	combined	1	5	1.12731	0.980307	1.29636	0.0927696	0.670039
CHIP	Q9UNE7	distal	combined	1	5	0.849604	0.702548	1.02744	0.0928064	0.670088
IL-2	P60568	distal	combined	1	5	1.10137	0.984071	1.23264	0.0928623	0.670166
CUZD1	Q86UP6	distal	combined	1	5	0.893246	0.783042	1.01896	0.0928811	0.670194
BMP-3b	P55107	distal	combined	1	5	1.12114	0.981142	1.28111	0.0929159	0.670331
GEM	P55040	distal	combined	1	5	1.12743	0.980222	1.29675	0.092931	0.670331
NR3L1	Q68D85	distal	combined	1	5	1.09201	0.985386	1.21017	0.0931276	0.670576
CD34	P28906	distal	combined	1	5	1.10472	0.983438	1.24096	0.0932507	0.670576
TGF-b R II	P37173	distal	combined	1	5	0.879267	0.75654	1.0219	0.0934455	0.671045
PTRD1	Q6GMV3	distal	combined	1	5	0.833234	0.673192	1.03132	0.0936347	0.671577
EKI2	Q9NVF9	distal	combined	1	5	0.865743	0.731452	1.02469	0.093667	0.671663
SIA8A	Q92185	distal	combined	1	5	1.12821	0.97975	1.29916	0.0937825	0.67174
SIA7A	Q9NSC7	distal	combined	1	5	1.11837	0.981198	1.27471	0.0938067	0.67175
KCIP1	Q9NZI2	distal	combined	1	5	1.11396	0.981741	1.26398	0.0941112	0.672154
UB2D3	P61077	distal	combined	1	5	1.13066	0.979135	1.30564	0.0943751	0.672822
calgranulin B	P06702	distal	combined	1	5	1.09745	0.984013	1.22396	0.0948307	0.674312
LECT2	O14960	distal	combined	1	5	1.1745	0.972448	1.41854	0.0949384	0.674312
Cancer/testis antigen 1B	P78358	distal	combined	1	5	0.849204	0.700934	1.02884	0.0950018	0.674312
FABPA	P15090	distal	combined	1	5	1.15212	0.975513	1.3607	0.0953268	0.674607
GAPR1	Q9H4G4	distal	combined	1	5	0.887219	0.770826	1.02119	0.0953601	0.674685
PEA15	Q15121	distal	combined	1	5	0.860939	0.721989	1.02663	0.0954529	0.67483
FUT7	Q11130	distal	combined	1	5	0.836322	0.677818	1.03189	0.0954863	0.674863
CSTP1	Q9BRF8	distal	combined	1	5	0.892022	0.779878	1.02029	0.0955301	0.674909
RHOC	P08134	distal	combined	1	5	0.834064	0.67376	1.03251	0.0956739	0.675362
bFGF	P09038	distal	combined	1	5	0.88368	0.764047	1.02205	0.0956827	0.675362
Desmoglein-3	P32926	distal	combined	1	5	0.866575	0.732194	1.02562	0.0957691	0.675671
PGPI	Q9NXJ5	distal	combined	1	5	0.851931	0.705525	1.02872	0.0957776	0.675695
EI2BA	Q14232	distal	combined	1	5	0.837492	0.67973	1.03187	0.0958413	0.67572
APTX	Q7Z2E3	distal	combined	1	5	1.10535	0.982434	1.24365	0.09585	0.67572
SVEP1:EGF-like domains 4-6	Q4LDE5	distal	combined	1	5	1.1201	0.980021	1.28021	0.0961329	0.676455
Angiotensinogen	P01019	distal	combined	1	5	1.12398	0.979403	1.2899	0.0961712	0.676536
FK506 binding protein 1A	P62942	distal	combined	1	5	0.855072	0.711	1.02834	0.0962833	0.676803
DRB3	P79483	distal	combined	1	5	1.08864	0.984912	1.20329	0.0964384	0.676998
PLTP	P55058	distal	combined	1	5	1.11465	0.980734	1.26686	0.096497	0.677261
IF1AX	P47813	distal	combined	1	5	0.847762	0.697732	1.03005	0.0965129	0.677261
PLCG1	P19174	distal	combined	1	5	1.10298	0.982548	1.23817	0.0966108	0.677372
ZW10	O43264	distal	combined	1	5	1.12508	0.978845	1.29316	0.0971204	0.678238
BPNT1	O95861	distal	combined	1	5	0.845594	0.693487	1.03106	0.0973953	0.678873
PPR29	Q5R3F8	distal	combined	1	5	0.871415	0.74051	1.02546	0.0974698	0.678873
MYL9	P24844	distal	combined	1	5	0.830917	0.667424	1.03446	0.0975405	0.678916
ANK2	Q01484	distal	combined	1	5	0.891919	0.779016	1.02118	0.0976418	0.679121
ZN580	Q9UK33	distal	combined	1	5	0.867996	0.734069	1.02636	0.0977806	0.679121
CJ035	Q96D05	distal	combined	1	5	0.875599	0.748159	1.02475	0.0978519	0.679167
B7-H2	O75144	distal	combined	1	5	0.855017	0.710282	1.02925	0.0978582	0.679176
PSB5	P28074	distal	combined	1	5	1.11541	0.980082	1.26943	0.0979058	0.679198
VEGF sR3	P35916	distal	combined	1	5	1.13769	0.976487	1.3255	0.0979761	0.679198
CAPZB	P47756	distal	combined	1	5	0.826965	0.660131	1.03596	0.0984035	0.679813
T132C:CD	Q8N3T6	distal	combined	1	5	0.867351	0.732566	1.02693	0.09863	0.679968
PSB10	P40306	distal	combined	1	5	1.11524	0.979834	1.26935	0.0986372	0.679968
CSK21	P68400	distal	combined	1	5	1.09059	0.983919	1.20884	0.0986805	0.680011
MGDP1	Q86V88	distal	combined	1	5	0.838608	0.680497	1.03346	0.0986909	0.680011
GGT5	P36269	distal	combined	1	5	0.868048	0.733819	1.02683	0.0987253	0.680013
IGLO5	A6NGN9	distal	combined	1	5	0.881546	0.758979	1.02391	0.0988073	0.680141
GDNF	P39905	distal	combined	1	5	0.842178	0.68678	1.03274	0.0988533	0.680141
PCDGD	Q9Y5G3	distal	combined	1	5	0.872168	0.74141	1.02599	0.0988641	0.680141
IL-1Ra	P18510	distal	combined	1	5	1.10657	0.981174	1.248	0.0988918	0.680141
ClpP endopeptidase	Q16740	distal	combined	1	5	0.86897	0.735363	1.02685	0.0991753	0.680697
PP13G	B7ZBB8	distal	combined	1	5	0.884553	0.764518	1.02343	0.0992171	0.680697
Periostin	Q15063	distal	combined	1	5	0.878333	0.752792	1.02481	0.099243	0.680779
TWEAKR	Q9NP84	distal	combined	1	5	0.861452	0.721467	1.0286	0.0992867	0.681008
EPHAA	Q5JZY3	distal	combined	1	5	0.85873	0.716451	1.02926	0.0993776	0.681032
NHLC3	Q5JS37	distal	combined	1	5	1.09368	0.983151	1.21664	0.099484	0.681032
PSP	P05451	distal	combined	1	5	1.10348	0.981411	1.24072	0.0997117	0.681658
PSD11	O00231	distal	combined	1	5	0.834208	0.672259	1.03517	0.0997478	0.681658
AGRD1	Q6QNK2	distal	combined	1	5	1.12354	0.978031	1.2907	0.099752	0.681658
Mammaglobin 2	O75556	distal	combined	1	5	0.904806	0.803164	1.01931	0.0998935	0.682047
EphA5	P54756	distal	combined	1	5	0.828816	0.662609	1.03671	0.10013	0.682587
TRIO	O75962	distal	combined	1	5	0.866263	0.729769	1.02829	0.100776	0.683884
DKK3	Q9UBP4	distal	combined	1	5	0.872693	0.74162	1.02693	0.101023	0.684322
RRFM	Q96E11	distal	combined	1	5	1.11053	0.979693	1.25884	0.101173	0.684653
SNX8	Q9Y5X2	distal	combined	1	5	0.854924	0.708776	1.03121	0.101279	0.684954
cPLA2-alpha	P47712	distal	combined	1	5	0.822996	0.651932	1.03895	0.101302	0.685042
MCP-2	P80075	distal	combined	1	5	0.851037	0.701624	1.03227	0.101515	0.685681
EGF:ECD	P01133	distal	combined	1	5	0.854717	0.708274	1.03144	0.101602	0.685928
FCN2	Q15485	distal	combined	1	5	1.14566	0.973539	1.34822	0.101607	0.685928
PLCG2	P16885	distal	combined	1	5	0.840667	0.682875	1.03492	0.101766	0.68621
Chk2	O96017	distal	combined	1	5	0.871754	0.739587	1.02754	0.101819	0.686289
SSRB	P43308	distal	combined	1	5	1.09937	0.981374	1.23156	0.101965	0.686856
FGF-4	P08620	distal	combined	1	5	0.888226	0.770518	1.02392	0.102235	0.687381
Otoraplin	Q9NRC9	distal	combined	1	5	1.10239	0.98072	1.23915	0.102326	0.687574
Activated Protein C	P04070	distal	combined	1	5	1.13092	0.975719	1.31082	0.102344	0.687574
NTNG1	Q9Y2I2	distal	combined	1	5	0.838331	0.678464	1.03587	0.102361	0.687599
IP6K2	Q9UHH9	distal	combined	1	5	0.850368	0.700066	1.03294	0.102389	0.687704
SAPL1	Q6NUJ1	distal	combined	1	5	1.13096	0.975634	1.31101	0.102533	0.687929
OMD	Q99983	distal	combined	1	5	0.876141	0.747495	1.02693	0.10268	0.688087
DLRB1	Q9NP97	distal	combined	1	5	0.843161	0.686913	1.03495	0.102799	0.688218
RUFY1	Q96T51	distal	combined	1	5	1.09528	0.981769	1.22191	0.103029	0.688748
MLX	Q9UH92	distal	combined	1	5	1.15243	0.971705	1.36676	0.10307	0.688748
DC-SIGN	Q9NNX6	distal	combined	1	5	0.876355	0.747758	1.02707	0.10308	0.688748
PARVA	Q9NVD7	distal	combined	1	5	0.853812	0.706035	1.03252	0.10312	0.688748
CREL1	Q96HD1	distal	combined	1	5	1.14285	0.973287	1.34196	0.103199	0.688748
IGFBP-3	P17936	distal	combined	1	5	1.14387	0.97309	1.34463	0.103245	0.688748
GCH1	P30793	distal	combined	1	5	1.06769	0.986769	1.15524	0.103366	0.688748
UBE2C	O00762	distal	combined	1	5	0.87106	0.737721	1.0285	0.103427	0.688748
LRRT4:CD	Q86VH4	distal	combined	1	5	1.10333	0.980042	1.24214	0.103842	0.688971
CC018	Q9UK00	distal	combined	1	5	1.10651	0.979423	1.25008	0.103962	0.689149
NDUB4	O95168	distal	combined	1	5	1.11296	0.978168	1.26633	0.104199	0.689226
GM-CSF	P04141	distal	combined	1	5	0.864936	0.72602	1.03043	0.104298	0.689226
MUC1:region 2	P15941	distal	combined	1	5	0.879703	0.753628	1.02687	0.104373	0.689226
PTER	Q96BW5	distal	combined	1	5	1.08813	0.982669	1.2049	0.104413	0.68927
PDC6I	Q8WUM4	distal	combined	1	5	0.834314	0.670379	1.03834	0.104611	0.68928
REEP2	Q9BRK0	distal	combined	1	5	0.871121	0.737405	1.02908	0.104638	0.68928
MICA	Q29983	distal	combined	1	5	0.879802	0.753725	1.02697	0.104642	0.68928
OTU7B	Q6GQQ9	distal	combined	1	5	0.862321	0.721024	1.03131	0.10473	0.68931
FANCF	Q9NPI8	distal	combined	1	5	0.810916	0.629463	1.04468	0.104853	0.689557
S100A11	P31949	distal	combined	1	5	0.860405	0.717432	1.03187	0.104891	0.689557
Cytochrome c	P99999	distal	combined	1	5	0.845276	0.689842	1.03573	0.104947	0.689557
FSTL3	O95633	distal	combined	1	5	1.14917	0.971094	1.35989	0.105552	0.690395
DD19A	Q9NUU7	distal	combined	1	5	0.842665	0.684889	1.03679	0.105573	0.690497
PLBL1	Q6P4A8	distal	combined	1	5	0.878129	0.750207	1.02786	0.105694	0.69078
BRAT1	Q6PJG6	distal	combined	1	5	0.801873	0.613523	1.04805	0.106002	0.690828
IL-1 sRII	P27930	distal	combined	1	5	0.86962	0.734062	1.03021	0.106157	0.690846
F263	Q16875	distal	combined	1	5	1.10511	0.978781	1.24775	0.106596	0.691594
6Ckine	O00585	distal	combined	1	5	0.883516	0.76005	1.02704	0.106838	0.691788
HSPB6	O14558	distal	combined	1	5	1.15086	0.970162	1.3652	0.106886	0.691911
a1,4-Galactosyltransferase	Q9NPC4	distal	combined	1	5	0.85322	0.70344	1.03489	0.107018	0.692243
C8	P07357	distal	combined	1	5	1.11857	0.976079	1.28187	0.107023	0.692243
ROR2	Q01974	distal	combined	1	5	1.1467	0.970753	1.35454	0.107244	0.692491
GLSK	O94925	distal	combined	1	5	0.854749	0.706003	1.03483	0.107627	0.693756
PPIL1	Q9Y3C6	distal	combined	1	5	0.826108	0.654496	1.04272	0.10786	0.694036
MMEL2	Q495T6	distal	combined	1	5	0.921634	0.834349	1.01805	0.107932	0.694036
FUT2	Q10981	distal	combined	1	5	1.09367	0.980537	1.21985	0.108018	0.694036
ANKS3	Q6ZW76	distal	combined	1	5	1.08425	0.982394	1.19666	0.108043	0.694036
B3GN2	Q9NY97	distal	combined	1	5	0.876933	0.747113	1.02931	0.108152	0.694036
EMAL2	O95834	distal	combined	1	5	1.119	0.975557	1.28354	0.108184	0.694036
PCD10:ECD	Q9P2E7	distal	combined	1	5	0.88017	0.753198	1.02855	0.108305	0.694036
UB2Q1	Q7Z7E8	distal	combined	1	5	0.850823	0.698533	1.03631	0.10839	0.694139
RAB6A	P20340	distal	combined	1	5	0.829205	0.659713	1.04224	0.108421	0.694305
SGK3	Q96BR1	distal	combined	1	5	0.853186	0.70273	1.03586	0.108698	0.694603
NCALD	P61601	distal	combined	1	5	1.09106	0.980807	1.2137	0.108844	0.694691
DQA2	P01906	distal	combined	1	5	1.08941	0.981134	1.20963	0.108856	0.694691
SLIK6	Q9H5Y7	distal	combined	1	5	1.10366	0.978284	1.2451	0.10891	0.694691
sFRP-3	Q92765	distal	combined	1	5	1.10907	0.9772	1.25874	0.108964	0.694691
BTNL3	Q6UXE8	distal	combined	1	5	1.08727	0.981513	1.20442	0.109031	0.694709
C6	P13671	distal	combined	1	5	1.1554	0.968269	1.3787	0.109093	0.694709
LEGL	Q3ZCW2	distal	combined	1	5	0.839051	0.676901	1.04004	0.109238	0.69476
HES6	Q96HZ4	distal	combined	1	5	1.10458	0.977986	1.24756	0.109257	0.69476
AR2BP	Q9Y2Y0	distal	combined	1	5	0.816854	0.637696	1.04635	0.109302	0.694782
DUS3	P51452	distal	combined	1	5	0.843534	0.684869	1.03896	0.10949	0.694782
MUSC	O60682	distal	combined	1	5	0.832323	0.664774	1.0421	0.109517	0.694782
TCAL2	Q9H3H9	distal	combined	1	5	1.09263	0.980287	1.21785	0.109532	0.694782
HSP 70		distal	combined	1	5	1.10076	0.978642	1.23812	0.109573	0.694782
Epo	P01588	distal	combined	1	5	0.865402	0.724917	1.03311	0.109707	0.695032
SAC2	Q9Y2H2	distal	combined	1	5	0.871115	0.735586	1.03161	0.10977	0.695156
PLS3	Q9NRY6	distal	combined	1	5	1.08173	0.982421	1.19108	0.109824	0.695156
PHB2	Q99623	distal	combined	1	5	1.11328	0.976024	1.26984	0.109938	0.695406
TMEM9:ECD	Q9P0T7	distal	combined	1	5	0.865754	0.725291	1.03342	0.110487	0.696717
RB27B	O00194	distal	combined	1	5	0.881663	0.755292	1.02918	0.110575	0.696826
Secretagogin	O76038	distal	combined	1	5	0.883543	0.758885	1.02868	0.11058	0.696826
SIRB1	O00241	distal	combined	1	5	0.893569	0.778166	1.02609	0.110719	0.696933
sTie-2	Q02763	distal	combined	1	5	1.09467	0.979506	1.22338	0.110742	0.696933
M3K11	Q16584	distal	combined	1	5	0.898671	0.788065	1.0248	0.110852	0.696933
GPR110	Q5T601	distal	combined	1	5	1.10473	0.977409	1.24864	0.110885	0.696933
SPRE	P35270	distal	combined	1	5	0.915111	0.820557	1.02056	0.110888	0.696933
Thrombopoietin Receptor	P40238	distal	combined	1	5	0.844891	0.6867	1.03952	0.111049	0.697104
CD5:ECD	P06127	distal	combined	1	5	1.13865	0.970561	1.33585	0.111094	0.697104
NGN3	Q9Y4Z2	distal	combined	1	5	1.1003	0.978218	1.23763	0.111171	0.697182
MECP2	P51608	distal	combined	1	5	0.863458	0.720695	1.0345	0.111359	0.697739
NKG2A	P26715	distal	combined	1	5	0.892813	0.776461	1.0266	0.111503	0.698249
AP4A	P50583	distal	combined	1	5	0.849451	0.694794	1.03853	0.111559	0.698408
TTC27	Q6P3X3	distal	combined	1	5	0.847632	0.691424	1.03913	0.111692	0.698441
BLC	O43927	distal	combined	1	5	1.11303	0.975377	1.27012	0.111872	0.698441
NLGNX	Q8N0W4	distal	combined	1	5	0.883506	0.758338	1.02934	0.112056	0.698594
ZNT3	Q99726	distal	combined	1	5	1.09544	0.978939	1.22581	0.112076	0.698594
HYES	P34913	distal	combined	1	5	1.07652	0.982851	1.17911	0.112393	0.699116
SRSF7	Q16629	distal	combined	1	5	1.09901	0.978078	1.23488	0.11245	0.699239
ZNF34	Q8IZ26	distal	combined	1	5	1.10175	0.977496	1.2418	0.112477	0.699284
ZPLD1	Q8TCW7	distal	combined	1	5	1.09589	0.978607	1.22723	0.112848	0.700213
SUMF2	Q8NBJ7	distal	combined	1	5	1.10849	0.975968	1.259	0.112852	0.700213
IP3KA	P23677	distal	combined	1	5	1.05413	0.987597	1.12514	0.113024	0.700664
HSP 70	P0DMV8	distal	combined	1	5	1.11542	0.974436	1.2768	0.113114	0.700743
S100A6	P06703	distal	combined	1	5	0.859882	0.713265	1.03664	0.113485	0.701353
ITI heavy chain H1	P19827	distal	combined	1	5	1.1229	0.972729	1.29625	0.11354	0.701353
ROCK2	O75116	distal	combined	1	5	0.842378	0.681126	1.04181	0.113608	0.701353
SESQ2	Q6ICB4	distal	combined	1	5	0.883566	0.757941	1.03001	0.113641	0.701353
KS6B1	P23443	distal	combined	1	5	0.865068	0.722848	1.03527	0.113715	0.701409
Contactin-5	O94779	distal	combined	1	5	0.878145	0.747516	1.0316	0.113798	0.701569
Caspase-4	P49662	distal	combined	1	5	0.903342	0.79633	1.02474	0.114074	0.701893
AGO61	Q8NAT1	distal	combined	1	5	0.874539	0.740542	1.03278	0.114145	0.701893
MLRA	Q01449	distal	combined	1	5	1.12323	0.972391	1.29746	0.114236	0.702069
ARFG2	Q8N6H7	distal	combined	1	5	0.846367	0.688102	1.04103	0.114281	0.702153
KCTD5	Q9NXV2	distal	combined	1	5	1.09356	0.978649	1.22197	0.114346	0.70218
Macrophage scavenger receptor:ECD	P21757	distal	combined	1	5	0.869896	0.73164	1.03428	0.114495	0.70218
SDC3	O75056	distal	combined	1	5	1.10248	0.976597	1.24459	0.114762	0.70218
DPP8	Q6V1X1	distal	combined	1	5	1.08749	0.979844	1.20696	0.114775	0.70218
HCC-4	O15467	distal	combined	1	5	1.14682	0.967269	1.35971	0.114818	0.70218
RAC2	P15153	distal	combined	1	5	0.838303	0.673254	1.04381	0.114879	0.70218
DUS23	Q9BVJ7	distal	combined	1	5	1.08581	0.980119	1.20291	0.115108	0.70218
MAGIX	Q9H6Y5	distal	combined	1	5	1.10097	0.976783	1.24096	0.115191	0.70218
KAP3	P31323	distal	combined	1	5	0.840984	0.677946	1.04323	0.115247	0.70218
CCM2	Q9BSQ5	distal	combined	1	5	0.866161	0.724316	1.03579	0.115338	0.70218
CLC2A	Q6UVW9	distal	combined	1	5	0.865166	0.722434	1.0361	0.115381	0.70218
INSL3	P51460	distal	combined	1	5	1.07348	0.982768	1.17257	0.115466	0.70218
CFDP1	Q9UEE9	distal	combined	1	5	0.869661	0.730823	1.03488	0.115564	0.702365
IL-34	Q6ZMJ4	distal	combined	1	5	1.11299	0.974045	1.27175	0.115619	0.702477
COA7	Q96BR5	distal	combined	1	5	0.871544	0.734335	1.03439	0.115697	0.702902
SAMN1	Q9NSI8	distal	combined	1	5	1.1168	0.97316	1.28164	0.115802	0.703249
Periostin	Q15063	distal	combined	1	5	0.882515	0.755207	1.03128	0.115856	0.703313
S100A16	Q96FQ6	distal	combined	1	5	1.11362	0.973736	1.27359	0.116103	0.703422
TCAL7	Q9BRU2	distal	combined	1	5	0.799681	0.60506	1.0569	0.11618	0.703587
SCRB1	Q8WTV0	distal	combined	1	5	0.883958	0.757726	1.03122	0.116666	0.703951
RGS21	Q2M5E4	distal	combined	1	5	1.10778	0.974768	1.25895	0.116791	0.704072
CERS5	Q8N5B7	distal	combined	1	5	1.08741	0.97927	1.2075	0.116878	0.704159
BSP	P21815	distal	combined	1	5	1.12779	0.97033	1.31079	0.117021	0.704304
RISC	Q9HB40	distal	combined	1	5	0.874656	0.739787	1.03411	0.117025	0.704304
QORL1	O95825	distal	combined	1	5	1.10864	0.974488	1.26127	0.117054	0.704304
ISK4	O60575	distal	combined	1	5	1.10374	0.975542	1.24878	0.117144	0.704645
EGFRvIII	P00533	distal	combined	1	5	0.853306	0.699609	1.04077	0.117441	0.704927
IL-17C	Q9P0M4	distal	combined	1	5	1.09025	0.978439	1.21484	0.117548	0.704927
CTNA1	P35221	distal	combined	1	5	0.865405	0.722107	1.03714	0.117554	0.704927
LZIC	Q8WZA0	distal	combined	1	5	1.08405	0.979779	1.19942	0.117802	0.704927
Adrenomedullin	P35318	distal	combined	1	5	1.07784	0.981186	1.18402	0.117876	0.704927
IRF6	O14896	distal	combined	1	5	0.852383	0.697735	1.04131	0.11789	0.704927
AMGO1:ECD	Q86WK6	distal	combined	1	5	0.876068	0.742162	1.03413	0.117966	0.704927
CD109	Q6YHK3	distal	combined	1	5	0.892117	0.773152	1.02939	0.117978	0.704927
C3	P01024	distal	combined	1	5	1.12124	0.971359	1.29426	0.118037	0.704927
SAM4B	Q5PRF9	distal	combined	1	5	0.855087	0.702657	1.04058	0.118094	0.704943
PCD10:CD	Q9P2E7	distal	combined	1	5	0.900214	0.78899	1.02712	0.118216	0.705079
TRAF4	Q9BUZ4	distal	combined	1	5	0.876226	0.742274	1.03435	0.118534	0.705594
Retinal dehydrogenase 1	P00352	distal	combined	1	5	1.12266	0.970844	1.29822	0.118571	0.705594
JMJD6	Q6NYC1	distal	combined	1	5	0.874463	0.738886	1.03492	0.118602	0.705594
R3GEF	Q8TBN0	distal	combined	1	5	0.866693	0.724099	1.03737	0.118771	0.705889
SBDS	Q9Y3A5	distal	combined	1	5	0.856929	0.705804	1.04041	0.118819	0.705914
IGFBP-2	P18065	distal	combined	1	5	0.886147	0.761269	1.03151	0.118841	0.705914
MESD1	Q9H1K6	distal	combined	1	5	0.881819	0.752859	1.03287	0.118983	0.706067
PHF11	Q9UIL8	distal	combined	1	5	0.903668	0.795611	1.0264	0.119016	0.706103
STAC	Q99469	distal	combined	1	5	1.07909	0.980609	1.18745	0.119018	0.706103
Ubiquitin	P62979	distal	combined	1	5	0.808914	0.619599	1.05607	0.119021	0.706103
FGF22	Q9HCT0	distal	combined	1	5	1.09896	0.975997	1.23742	0.119074	0.706106
LEAP2	Q969E1	distal	combined	1	5	1.12868	0.969308	1.31425	0.119094	0.706166
SLIK4	Q8IW52	distal	combined	1	5	0.874172	0.738029	1.03543	0.119494	0.707066
GDF-11/8	O14793	distal	combined	1	5	0.891749	0.771939	1.03015	0.119616	0.707284
COQ7	Q99807	distal	combined	1	5	0.839079	0.672681	1.04664	0.119763	0.707345
KXDL1	Q9BQD3	distal	combined	1	5	0.841651	0.677327	1.04584	0.11982	0.70736
TPC2A	P0DI81	distal	combined	1	5	0.843891	0.681402	1.04513	0.119833	0.70736
K1644	Q3SXP7	distal	combined	1	5	0.838094	0.67078	1.04714	0.120055	0.707743
RFC4	P35249	distal	combined	1	5	1.07214	0.981967	1.1706	0.120185	0.708141
GUC1A	P43080	distal	combined	1	5	1.06434	0.983818	1.15146	0.120299	0.708178
IL-18 Rb	O95256	distal	combined	1	5	0.905175	0.798155	1.02655	0.120695	0.709116
TPSNR	Q9BX59	distal	combined	1	5	0.905235	0.798273	1.02653	0.120698	0.709116
FCAR	P24071	distal	combined	1	5	1.1165	0.971434	1.28322	0.120703	0.709116
NRBF2	Q96F24	distal	combined	1	5	0.852873	0.697531	1.04281	0.120822	0.709408
PDLI1	O00151	distal	combined	1	5	0.837936	0.670162	1.04771	0.120882	0.70949
LPLC1	Q8TDL5	distal	combined	1	5	1.09862	0.97549	1.23729	0.120948	0.709618
VSIG2	Q96IQ7	distal	combined	1	5	0.874169	0.737488	1.03618	0.121082	0.710033
TBX22	Q9Y458	distal	combined	1	5	0.894405	0.776692	1.02996	0.121143	0.710138
UBL4A	P11441	distal	combined	1	5	0.846425	0.685472	1.04517	0.121284	0.710363
AIBP	Q8NCW5	distal	combined	1	5	0.868519	0.726669	1.03806	0.121287	0.710363
NDUBB	Q9NX14	distal	combined	1	5	1.09721	0.975699	1.23384	0.121348	0.710625
NAGK	Q9UJ70	distal	combined	1	5	0.888712	0.765422	1.03186	0.121538	0.710748
YKL-40	P36222	distal	combined	1	5	1.1093	0.972801	1.26495	0.12154	0.710748
UBP2	O75604	distal	combined	1	5	1.08231	0.97919	1.19629	0.121547	0.710748
ZFY27:CD region 2	Q5T4F4	distal	combined	1	5	0.870144	0.729652	1.03769	0.121573	0.710766
WDR48	Q8TAF3	distal	combined	1	5	0.832887	0.660727	1.0499	0.12168	0.711015
FGF-8A	P55075	distal	combined	1	5	0.864139	0.718112	1.03986	0.12208	0.711585
CD248	Q9HCU0	distal	combined	1	5	0.885242	0.758472	1.0332	0.122155	0.711718
HECW2	Q9P2P5	distal	combined	1	5	0.874636	0.738009	1.03656	0.122188	0.711718
L-VEGF165	P15692	distal	combined	1	5	1.09134	0.976713	1.21942	0.122637	0.713191
ZBP1	Q9H171	distal	combined	1	5	0.893849	0.775107	1.03078	0.122812	0.713331
STK4	Q13043	distal	combined	1	5	0.877457	0.74316	1.03602	0.122973	0.713434
MRAP2	Q96G30	distal	combined	1	5	0.890623	0.76871	1.03187	0.123013	0.713629
RFXAP	O00287	distal	combined	1	5	1.08255	0.978725	1.19738	0.123094	0.713771
ABHD4	Q8TB40	distal	combined	1	5	0.833355	0.660953	1.05073	0.123186	0.713784
CQ078:C-term	Q8N4C9	distal	combined	1	5	1.06998	0.981782	1.1661	0.123302	0.713822
DC1L2	O43237	distal	combined	1	5	0.842983	0.678192	1.04782	0.123781	0.714285
CNTP2	Q9UHC6	distal	combined	1	5	0.87953	0.746851	1.03578	0.123903	0.714457
KLH40	Q2TBA0	distal	combined	1	5	0.843153	0.678448	1.04784	0.12392	0.714457
LGMN	Q99538	distal	combined	1	5	0.869211	0.727058	1.03916	0.123953	0.714457
MO4L1	Q9UBU8	distal	combined	1	5	0.888423	0.76408	1.033	0.12407	0.714679
CNTN3	Q9P232	distal	combined	1	5	1.1345	0.965895	1.33254	0.12423	0.714927
PHF6	Q8IWS0	distal	combined	1	5	0.848441	0.687943	1.04638	0.124494	0.715262
MRF	Q9Y2G1	distal	combined	1	5	1.07257	0.9808	1.17293	0.124747	0.715262
SH21B	O14796	distal	combined	1	5	1.08888	0.97668	1.21397	0.124861	0.715262
LY9	Q9HBG7	distal	combined	1	5	0.88908	0.765123	1.03312	0.12487	0.715262
sLeptin R	P48357	distal	combined	1	5	0.909872	0.80646	1.02654	0.124939	0.715262
BINCA	Q96LW7	distal	combined	1	5	1.09017	0.976319	1.2173	0.125004	0.715262
RIPK2	O43353	distal	combined	1	5	0.868596	0.725493	1.03993	0.125092	0.715262
IL22RA1	Q8N6P7	distal	combined	1	5	1.10143	0.973473	1.24621	0.125208	0.715262
CEAM7	Q14002	distal	combined	1	5	1.09717	0.974517	1.23527	0.125225	0.715262
SYT1	P21579	distal	combined	1	5	0.8911	0.768949	1.03265	0.125327	0.715262
IGFBP-2	P18065	distal	combined	1	5	0.891888	0.770487	1.03242	0.125369	0.715262
IL-6	P05231	distal	combined	1	5	0.883587	0.754232	1.03513	0.125405	0.715262
WRIP1	Q96S55	distal	combined	1	5	1.09097	0.975979	1.21951	0.125497	0.715262
COX42	Q96KJ9	distal	combined	1	5	1.10281	0.973	1.24993	0.125628	0.715262
PYY	P10082	distal	combined	1	5	1.1114	0.970874	1.27228	0.12567	0.715262
LIRB3	O75022	distal	combined	1	5	1.10823	0.971634	1.26404	0.125717	0.715262
RASM	O14807	distal	combined	1	5	1.10452	0.972545	1.2544	0.125728	0.715262
IRF2	P14316	distal	combined	1	5	1.09745	0.974281	1.2362	0.125772	0.715262
URP2	Q86UX7	distal	combined	1	5	0.858379	0.705897	1.0438	0.125922	0.715306
F209B	Q5JX69	distal	combined	1	5	0.886997	0.760654	1.03433	0.126143	0.715306
TTPAL	Q9BTX7	distal	combined	1	5	0.872025	0.731629	1.03936	0.126289	0.715701
PSB9	P28065	distal	combined	1	5	1.09308	0.975211	1.22519	0.12632	0.715701
AMOT	Q4VCS5	distal	combined	1	5	1.10245	0.972861	1.24931	0.126331	0.715701
NFAC4	Q14934	distal	combined	1	5	0.8544	0.698279	1.04543	0.126399	0.715701
KEAP1	Q14145	distal	combined	1	5	0.886211	0.759037	1.03469	0.1264	0.715701
SCN2B	O60939	distal	combined	1	5	1.09057	0.97579	1.21885	0.126505	0.715919
KCRS	P17540	distal	combined	1	5	1.11219	0.970346	1.27478	0.126629	0.716113
BTG2	P78543	distal	combined	1	5	1.1049	0.972107	1.25583	0.126776	0.716384
NEGR1	Q7Z3B1	distal	combined	1	5	0.875772	0.738655	1.03834	0.126794	0.716435
ATTY	P17735	distal	combined	1	5	0.876698	0.740384	1.03811	0.126959	0.716436
FLAP endonuclease-1	P39748	distal	combined	1	5	0.849668	0.689257	1.04741	0.126997	0.716436
Nucleolin	P19338	distal	combined	1	5	1.09283	0.975061	1.22482	0.127046	0.716436
SYWM	Q9UGM6	distal	combined	1	5	1.10026	0.973123	1.24402	0.127232	0.716436
SNPH	O15079	distal	combined	1	5	0.829026	0.651481	1.05496	0.127289	0.716436
EMC1	Q8N766	distal	combined	1	5	1.09449	0.974539	1.22921	0.127386	0.716436
ARRD3	Q96B67	distal	combined	1	5	0.888035	0.7623	1.03451	0.127405	0.716436
SARP-1	Q96HF1	distal	combined	1	5	1.0817	0.977799	1.19663	0.127455	0.716436
ETS2	P15036	distal	combined	1	5	1.08355	0.977272	1.20139	0.127638	0.716436
NKp44	O95944	distal	combined	1	5	0.915552	0.817269	1.02565	0.127815	0.716436
NB5R4	Q7L1T6	distal	combined	1	5	0.830345	0.65362	1.05485	0.127857	0.716436
CDKA2	O75956	distal	combined	1	5	0.840792	0.672564	1.0511	0.127903	0.716436
ADAM 23	O75077	distal	combined	1	5	0.876091	0.7389	1.03875	0.127908	0.716436
LRC15	Q8TF66	distal	combined	1	5	0.877383	0.741376	1.03834	0.127967	0.716436
C1-Esterase Inhibitor	P05155	distal	combined	1	5	1.11717	0.968587	1.28854	0.128101	0.716436
CaCC	A8K7I4	distal	combined	1	5	0.865751	0.718998	1.04246	0.12821	0.716436
CHIP	Q9UNE7	distal	combined	1	5	0.871501	0.729967	1.04048	0.128226	0.716436
PKHB1	Q9UF11	distal	combined	1	5	1.09477	0.974198	1.23027	0.12829	0.716436
TRIA1	O43715	distal	combined	1	5	1.07554	0.979184	1.18137	0.128343	0.716436
Butyrophilin 1A1	Q13410	distal	combined	1	5	0.852828	0.694608	1.04709	0.128387	0.716436
IGF-II:Mature	P01344	distal	combined	1	5	1.11146	0.969914	1.27367	0.128397	0.716436
MMP-17	Q9ULZ9	distal	combined	1	5	1.12524	0.966419	1.31016	0.128521	0.716436
ELA1	Q9UNI1	distal	combined	1	5	1.11818	0.968173	1.29142	0.128544	0.716436
CNOT1	A5YKK6	distal	combined	1	5	0.855432	0.69941	1.04626	0.128555	0.716436
HEY1	Q9Y5J3	distal	combined	1	5	0.887116	0.760141	1.0353	0.128565	0.716436
MTHFSD	Q2M296	distal	combined	1	5	0.871098	0.72908	1.04078	0.128565	0.716436
ACSF2	Q96CM8	distal	combined	1	5	0.850271	0.689751	1.04815	0.128649	0.716436
UBP4	Q13107	distal	combined	1	5	0.848225	0.68595	1.04889	0.128668	0.716436
HYPK	Q9NX55	distal	combined	1	5	0.876302	0.738943	1.03919	0.129016	0.716493
TBCE	Q15813	distal	combined	1	5	0.846072	0.681826	1.04988	0.129037	0.71651
DPYL2	Q16555	distal	combined	1	5	1.1034	0.971747	1.25289	0.129051	0.71651
CP2CJ	P33261	distal	combined	1	5	1.10326	0.971755	1.25256	0.129139	0.716554
RAGP1	P46060	distal	combined	1	5	0.875499	0.737338	1.03955	0.129182	0.716554
TGFR-1	P36897	distal	combined	1	5	1.08984	0.975214	1.21794	0.129187	0.716554
VISL1	P62760	distal	combined	1	5	0.854563	0.697519	1.04696	0.129271	0.716565
DHB11	Q8NBQ5	distal	combined	1	5	0.847757	0.684772	1.04953	0.129482	0.716898
ZN263	O14978	distal	combined	1	5	1.09102	0.974791	1.22111	0.129589	0.717208
Stomatin-like protein 2	Q9UJZ1	distal	combined	1	5	1.10872	0.97019	1.26704	0.129631	0.71723
Acid ceramidase	Q13510	distal	combined	1	5	0.862463	0.712212	1.04441	0.129764	0.717348
ARTS1	Q9NZ08	distal	combined	1	5	0.902999	0.791287	1.03048	0.129939	0.717748
LAP	P28838	distal	combined	1	5	0.859733	0.706983	1.04549	0.129954	0.717773
Soggy-1	Q9UK85	distal	combined	1	5	1.08897	0.975149	1.21609	0.130228	0.718129
NKG2D	P26718	distal	combined	1	5	0.889888	0.765058	1.03509	0.130337	0.718406
PA2G4	Q9UQ80	distal	combined	1	5	0.857496	0.702627	1.0465	0.130347	0.718406
MZF1	P28698	distal	combined	1	5	1.09341	0.973941	1.22753	0.130362	0.71842
ZBT10	Q96DT7	distal	combined	1	5	0.904139	0.793389	1.03035	0.130651	0.71842
FCRL4:ECD	Q96PJ5	distal	combined	1	5	0.891496	0.768123	1.03468	0.130708	0.71842
SMDC1	Q9NPB0	distal	combined	1	5	1.0942	0.97362	1.22972	0.130738	0.71842
PNOC	Q13519	distal	combined	1	5	0.908086	0.801338	1.02906	0.130767	0.71842
UBA6	A0AVT1	distal	combined	1	5	0.844189	0.677681	1.05161	0.130776	0.71842
SEM4G	Q9NTN9	distal	combined	1	5	1.13273	0.963611	1.33154	0.130874	0.718492
SOX	Q9P0Z9	distal	combined	1	5	1.09374	0.973678	1.22861	0.130955	0.718513
Macrophage scavenger receptor:ECD	P21757	distal	combined	1	5	1.11804	0.967321	1.29225	0.130979	0.718513
IGFBP-2	P18065	distal	combined	1	5	0.892577	0.770157	1.03446	0.131075	0.718513
Lymphotoxin b R	P36941	distal	combined	1	5	1.10043	0.971833	1.24604	0.13121	0.718513
PLEK	P08567	distal	combined	1	5	0.845029	0.678969	1.0517	0.131456	0.718513
GEPH	Q9NQX3	distal	combined	1	5	0.831289	0.653835	1.0569	0.131496	0.718513
Cysteine-rich protein 1	P21291	distal	combined	1	5	0.843663	0.676428	1.05224	0.131509	0.718513
TAJ	Q9NS68	distal	combined	1	5	0.863314	0.713199	1.04502	0.131535	0.718513
IFN-a/b R1	P17181	distal	combined	1	5	1.10549	0.970357	1.25945	0.13165	0.718553
Furin		distal	combined	1	5	1.08639	0.975442	1.20996	0.131666	0.718558
FMR1	Q06787	distal	combined	1	5	0.854668	0.696813	1.04828	0.131716	0.718718
AMGO1:CD	Q86WK6	distal	combined	1	5	1.11063	0.96889	1.27311	0.131995	0.718959
TNIP1	Q15025	distal	combined	1	5	1.07856	0.977467	1.1901	0.132047	0.718959
ODPAT	P29803	distal	combined	1	5	0.867534	0.720991	1.04386	0.13226	0.719068
LCN10	Q6JVE6	distal	combined	1	5	1.11107	0.968677	1.27439	0.13228	0.719087
Cdc42Hs	P60953	distal	combined	1	5	0.84248	0.673911	1.05321	0.132375	0.719188
Serpin B9	P50453	distal	combined	1	5	0.84802	0.684008	1.05136	0.132772	0.719695
ATAD1	Q8NBU5	distal	combined	1	5	0.86242	0.711035	1.04604	0.132853	0.719758
GGA3	Q9NZ52	distal	combined	1	5	0.84138	0.671672	1.05397	0.132928	0.719777
PLUNC	Q9NP55	distal	combined	1	5	1.10679	0.969576	1.26343	0.132976	0.719846
TNF sR-I	P19438	distal	combined	1	5	1.13257	0.96276	1.33234	0.133079	0.719952
PIPNB	P48739	distal	combined	1	5	1.10687	0.969476	1.26373	0.133216	0.720089
T132A	Q24JP5	distal	combined	1	5	0.9147	0.814171	1.02764	0.133371	0.720273
PO6F1	Q14863	distal	combined	1	5	0.879951	0.744598	1.03991	0.13342	0.720273
DAZP1	Q96EP5	distal	combined	1	5	1.11529	0.967103	1.28619	0.133588	0.720273
BiP	P11021	distal	combined	1	5	1.11718	0.966599	1.29121	0.133598	0.720273
SMUF1	Q9HCE7	distal	combined	1	5	0.862481	0.71088	1.04641	0.133617	0.720273
PKHA4	Q9H4M7	distal	combined	1	5	0.901187	0.786631	1.03243	0.133634	0.720273
CHMP3	Q9Y3E7	distal	combined	1	5	0.842	0.672515	1.0542	0.133692	0.720273
CAD10	Q9Y6N8	distal	combined	1	5	0.895774	0.775722	1.0344	0.133816	0.72036
HEY1	Q9Y5J3	distal	combined	1	5	0.883014	0.750445	1.039	0.133874	0.72036
MIP-5	Q16663	distal	combined	1	5	1.10478	0.969761	1.25859	0.134064	0.72036
GOLM1	Q8NBJ4	distal	combined	1	5	1.11901	0.965924	1.29635	0.13412	0.72036
NPTXR	O95502	distal	combined	1	5	0.871568	0.728095	1.04331	0.134151	0.72036
Selenium-binding protein 1	Q13228	distal	combined	1	5	1.09211	0.973163	1.2256	0.134236	0.72036
GPD1L	Q8N335	distal	combined	1	5	1.10317	0.970083	1.25452	0.134417	0.720496
ZRAN1	Q9UGI0	distal	combined	1	5	0.859291	0.704448	1.04817	0.134679	0.721064
BNP	P16860	distal	combined	1	5	1.08362	0.975366	1.2039	0.134787	0.72118
SMIM3	Q9BZL3	distal	combined	1	5	0.885351	0.754746	1.03856	0.134815	0.72123
HSP76	P17066	distal	combined	1	5	1.10978	0.968149	1.27214	0.134835	0.721254
CAMK1	Q14012	distal	combined	1	5	1.12385	0.96432	1.30976	0.134964	0.721392
SDF-1	P48061	distal	combined	1	5	0.879361	0.742872	1.04093	0.135213	0.721586
KREM1	Q96MU8	distal	combined	1	5	0.899064	0.781888	1.0338	0.135331	0.721586
IL-31	Q6EBC2	distal	combined	1	5	0.902977	0.789773	1.03241	0.135354	0.721586
VEGF121	P15692	distal	combined	1	5	0.861729	0.708831	1.04761	0.135365	0.721586
HSP 70		distal	combined	1	5	1.10589	0.96902	1.2621	0.135404	0.721656
TOM1	O60784	distal	combined	1	5	1.09213	0.972808	1.22609	0.135452	0.72166
SEM4B	Q9NPR2	distal	combined	1	5	0.842447	0.67264	1.05512	0.135497	0.72166
Complement receptor type 2	P20023	distal	combined	1	5	0.896454	0.776523	1.03491	0.135773	0.722101
DC-SIGNR	Q9H2X3	distal	combined	1	5	0.905482	0.794736	1.03166	0.135782	0.722101
LIMP II	Q14108	distal	combined	1	5	0.871895	0.728161	1.044	0.135835	0.722142
Sorting nexin 4	O95219	distal	combined	1	5	0.845229	0.677508	1.05447	0.136228	0.722921
HG2A	P04233	distal	combined	1	5	0.886859	0.75728	1.03861	0.136254	0.722921
Asparaginase-like protein 1	Q7L266	distal	combined	1	5	1.07815	0.976485	1.19041	0.136465	0.723154
MIS	P03971	distal	combined	1	5	1.10014	0.970251	1.24743	0.136526	0.723218
IL-1F9	Q9NZH8	distal	combined	1	5	1.08456	0.974619	1.20691	0.136607	0.723218
C1QT4	Q9BXJ3	distal	combined	1	5	1.11499	0.966108	1.28681	0.136631	0.723218
TSLP R	Q9HC73	distal	combined	1	5	0.891314	0.765989	1.03714	0.136686	0.723224
GL8D2	Q9H1C3	distal	combined	1	5	0.846216	0.679123	1.05442	0.136799	0.723462
BAG3	O95817	distal	combined	1	5	0.893253	0.769816	1.03648	0.136825	0.723477
UB2R2	Q712K3	distal	combined	1	5	1.10176	0.969689	1.25181	0.136882	0.723477
DDI1	Q8WTU0	distal	combined	1	5	0.867874	0.720029	1.04607	0.136955	0.723477
F19A3	Q7Z5A8	distal	combined	1	5	0.875256	0.734289	1.04328	0.137005	0.723504
ALKB3	Q96Q83	distal	combined	1	5	1.08667	0.973895	1.2125	0.137069	0.723504
Inhibin bB chain	P09529	distal	combined	1	5	1.11948	0.964688	1.29912	0.13715	0.723504
GD1L1	Q96MZ0	distal	combined	1	5	0.903782	0.790817	1.03288	0.137538	0.724035
HTF4	Q99081	distal	combined	1	5	1.09472	0.9714	1.2337	0.13778	0.724116
KPRA	Q14558	distal	combined	1	5	0.879132	0.741578	1.0422	0.137851	0.724116
FUT10	Q6P4F1	distal	combined	1	5	0.880736	0.744719	1.0416	0.137861	0.724116
SSPN	Q14714	distal	combined	1	5	0.85909	0.702889	1.05	0.137967	0.72442
ELK4	P28324	distal	combined	1	5	0.862651	0.709617	1.04869	0.138117	0.724754
UBE1	P22314	distal	combined	1	5	0.851713	0.688894	1.05301	0.138136	0.724754
CAPG	P40121	distal	combined	1	5	0.910819	0.80499	1.03056	0.138267	0.724902
TIM50	Q3ZCQ8	distal	combined	1	5	0.859669	0.703853	1.04998	0.138346	0.725017
UB2D2	P62837	distal	combined	1	5	1.0996	0.969802	1.24677	0.138471	0.725254
Macrophage mannose receptor	P22897	distal	combined	1	5	1.11848	0.964467	1.29708	0.138525	0.725254
ELP1	O95163	distal	combined	1	5	0.897661	0.778075	1.03563	0.13886	0.72594
KCC4	Q16566	distal	combined	1	5	0.863485	0.710932	1.04877	0.138915	0.725978
Enoyl-CoA hydratase	P30084	distal	combined	1	5	1.14323	0.957442	1.36508	0.139051	0.726134
PKHA1	Q9HB21	distal	combined	1	5	0.858062	0.700525	1.05103	0.139115	0.726235
GBP2	P32456	distal	combined	1	5	1.116	0.96491	1.29074	0.139222	0.726282
MRAP	Q8TCY5	distal	combined	1	5	1.10133	0.969056	1.25165	0.139284	0.726282
COL	P04118	distal	combined	1	5	1.07461	0.976833	1.18217	0.139303	0.726282
OXSM	Q9NWU1	distal	combined	1	5	0.874757	0.732555	1.04456	0.139329	0.726282
Aminopeptidase N	P15144	distal	combined	1	5	1.12218	0.963092	1.30755	0.13945	0.726282
SAR1A	Q9NR31	distal	combined	1	5	0.847919	0.681272	1.05533	0.139511	0.726282
CDON	Q4KMG0	distal	combined	1	5	0.890849	0.764224	1.03845	0.139518	0.726282
TCF21	O43680	distal	combined	1	5	0.866798	0.717057	1.04781	0.13959	0.726282
NET1	O95631	distal	combined	1	5	1.0706	0.977939	1.17205	0.139676	0.726282
GMPPA	Q96IJ6	distal	combined	1	5	1.08171	0.97462	1.20057	0.139772	0.726282
TFIP8	O95379	distal	combined	1	5	0.85323	0.691065	1.05345	0.13999	0.726544
DHE3	P00367	distal	combined	1	5	1.08978	0.972156	1.22164	0.140107	0.726544
CRGD	P07320	distal	combined	1	5	1.08369	0.97392	1.20583	0.140217	0.726544
NCAM-120	P13591	distal	combined	1	5	0.891273	0.76485	1.03859	0.140267	0.726544
ARHGG	Q5VV41	distal	combined	1	5	0.883664	0.749617	1.04168	0.140626	0.726671
KI2L4	Q99706	distal	combined	1	5	0.883803	0.749862	1.04167	0.140724	0.726671
BIN2	Q9UBW5	distal	combined	1	5	0.853524	0.691287	1.05384	0.140898	0.726671
OVCA2	Q8WZ82	distal	combined	1	5	0.849932	0.68448	1.05538	0.141018	0.726671
Thrombin	P00734	distal	combined	1	5	1.13181	0.959739	1.33473	0.141136	0.726671
SUMO2	P61956	distal	combined	1	5	0.870571	0.723819	1.04708	0.141141	0.726671
LGR4	Q9BXB1	distal	combined	1	5	0.88124	0.744647	1.04289	0.141222	0.726671
Endostatin	P39060	distal	combined	1	5	1.1275	0.96092	1.32296	0.141228	0.726671
PSG1	P11464	distal	combined	1	5	0.871454	0.725451	1.04684	0.141384	0.726671
Omentin	Q8WWA0	distal	combined	1	5	1.12624	0.961176	1.31966	0.141489	0.726671
STAT	P02808	distal	combined	1	5	0.893462	0.768877	1.03823	0.141492	0.726671
SOX2	P48431	distal	combined	1	5	0.905731	0.79373	1.03354	0.141518	0.726678
SELPL:CD	Q14242	distal	combined	1	5	1.09941	0.968893	1.24751	0.141599	0.726808
SQSTM	Q13501	distal	combined	1	5	1.09754	0.969412	1.24261	0.141702	0.72698
IL-1F6	Q9UHA7	distal	combined	1	5	1.10599	0.966853	1.26515	0.141949	0.727529
ACE2	Q9BYF1	distal	combined	1	5	0.900859	0.783655	1.03559	0.142059	0.72776
IL-12	P29459	distal	combined	1	5	0.886276	0.754342	1.04128	0.142096	0.72776
Hemopexin	P02790	distal	combined	1	5	0.885869	0.753514	1.04147	0.142159	0.72776
AN32A	P39687	distal	combined	1	5	1.11749	0.963432	1.29619	0.142173	0.727784
ATOX1	O00244	distal	combined	1	5	1.09583	0.969712	1.23835	0.142394	0.728045
EXOC7	Q9UPT5	distal	combined	1	5	0.905117	0.792231	1.03409	0.142438	0.728045
BMP-6	P22004	distal	combined	1	5	1.11407	0.964265	1.28714	0.14263	0.728458
BTK	Q06187	distal	combined	1	5	0.84166	0.668392	1.05984	0.142715	0.728772
STX4	Q12846	distal	combined	1	5	0.849459	0.682925	1.0566	0.142804	0.728864
NRG3	P56975	distal	combined	1	5	0.872564	0.72703	1.04723	0.143126	0.729262
Carbonic anhydrase 9	Q16790	distal	combined	1	5	0.88232	0.746115	1.04339	0.143337	0.729262
BNIP3	Q12983	distal	combined	1	5	0.912777	0.807753	1.03146	0.14337	0.729262
MOT4	O15427	distal	combined	1	5	0.82866	0.644241	1.06587	0.143388	0.729262
H2A3	Q7L7L0	distal	combined	1	5	1.13129	0.958984	1.33455	0.143413	0.729262
LRP4	O75096	distal	combined	1	5	0.879416	0.740352	1.0446	0.143435	0.729262
IMA4	O00629	distal	combined	1	5	0.81323	0.616482	1.07277	0.143492	0.729262
EPHA4	P54764	distal	combined	1	5	0.884897	0.751161	1.04244	0.143539	0.729262
RABL3	Q5HYI8	distal	combined	1	5	0.868424	0.718825	1.04916	0.143602	0.729262
CD5:CD	P06127	distal	combined	1	5	0.871687	0.725159	1.04782	0.143614	0.729262
Uromodulin	P07911	distal	combined	1	5	1.12603	0.960399	1.32022	0.143685	0.729311
RDH13	Q8NBN7	distal	combined	1	5	0.883853	0.748938	1.04307	0.144029	0.72959
GTPB9	Q9NTK5	distal	combined	1	5	0.856073	0.694944	1.05456	0.144115	0.729706
VP26B	Q4G0F5	distal	combined	1	5	1.08273	0.973174	1.20463	0.144185	0.729706
MRCKB	Q9Y5S2	distal	combined	1	5	1.09359	0.969836	1.23314	0.144262	0.729723
PURA	Q00577	distal	combined	1	5	0.855233	0.693271	1.05503	0.144329	0.729723
ALG2	Q9H553	distal	combined	1	5	0.894243	0.769599	1.03907	0.144431	0.729888
Lamin-B1	P20700	distal	combined	1	5	0.890237	0.761526	1.0407	0.144495	0.729909
ECOP	Q96AW1	distal	combined	1	5	0.886439	0.753923	1.04225	0.144537	0.729983
TRIM3	O75382	distal	combined	1	5	0.859126	0.700598	1.05353	0.144579	0.730085
TFB1M	Q8WVM0	distal	combined	1	5	0.882019	0.745036	1.04419	0.144885	0.730512
KCE1L:CD	Q9UJ90	distal	combined	1	5	0.865632	0.712973	1.05098	0.144925	0.730512
UDB15	P54855	distal	combined	1	5	1.09806	0.968226	1.24531	0.145104	0.730567
BECN1	Q14457	distal	combined	1	5	1.08614	0.971808	1.21393	0.145374	0.730788
H2A1A	Q96QV6	distal	combined	1	5	1.13118	0.958233	1.33534	0.145393	0.730788
TIMP-2	P16035	distal	combined	1	5	0.889733	0.760243	1.04128	0.145416	0.730788
RAC1	P63000	distal	combined	1	5	0.845088	0.673717	1.06005	0.145498	0.730788
CTLA-4	P16410	distal	combined	1	5	1.10071	0.967271	1.25256	0.14559	0.730788
GLIP1	P48060	distal	combined	1	5	0.898588	0.778052	1.0378	0.145642	0.730862
Alkaline phosphatase, placental	P05187	distal	combined	1	5	0.892227	0.765147	1.04041	0.145778	0.731114
SULT 2A1	Q06520	distal	combined	1	5	1.08495	0.972067	1.21093	0.145798	0.731114
PLPL2	Q96AD5	distal	combined	1	5	1.08004	0.973598	1.19811	0.145807	0.731114
