## Supplementary Tables for "Proteomic markers of colorectal cancer risk: results from the European Prospective Investigation into Cancer and Nutrition" (part 43 of 52)

### Sheet: ST4 (continued)
protein	UNIPROT	cancer	sex	model	followup	HR	CI_lower	CI_upper	pval	pval_FDR
LAG-3	P18627	distal	combined	1	5	0.896344	0.773423	1.0388	0.145908	0.731114
HBAZ	P02008	distal	combined	1	5	1.06035	0.979798	1.14753	0.146034	0.731114
RIPP1	Q0D2K3	distal	combined	1	5	1.07688	0.974527	1.18998	0.146069	0.731114
TIP39	Q96A98	distal	combined	1	5	0.872773	0.726427	1.0486	0.14618	0.731279
BN3D2	Q7Z5W3	distal	combined	1	5	1.11174	0.963694	1.28254	0.146284	0.731367
ARSK	Q6UWY0	distal	combined	1	5	0.906553	0.794078	1.03496	0.146629	0.731699
SNR25	Q9BV90	distal	combined	1	5	0.817484	0.62273	1.07315	0.146643	0.731699
AZGP1	P25311	distal	combined	1	5	0.901363	0.783409	1.03708	0.146719	0.731911
IL-18 Ra	Q13478	distal	combined	1	5	1.11452	0.962692	1.2903	0.146752	0.731974
KTEL1	Q8NBL1	distal	combined	1	5	0.858101	0.697833	1.05518	0.146838	0.731974
CTDSL	O15194	distal	combined	1	5	0.855103	0.692082	1.05652	0.146925	0.732022
Phosphomannomutase 2	O15305	distal	combined	1	5	0.864676	0.710409	1.05244	0.147009	0.732068
TPC13	A5PLN9	distal	combined	1	5	0.890761	0.761832	1.04151	0.147023	0.732068
CDCP1	Q9H5V8	distal	combined	1	5	1.1057	0.965289	1.26654	0.147027	0.732068
STA5A	P42229	distal	combined	1	5	1.0983	0.967539	1.24674	0.147127	0.732068
PDGF-BB	P01127	distal	combined	1	5	0.871491	0.723591	1.04962	0.147173	0.732097
3BP2	P78314	distal	combined	1	5	0.886335	0.752907	1.04341	0.147199	0.732097
ZNRF3	Q9ULT6	distal	combined	1	5	0.855703	0.693	1.05661	0.14755	0.732256
Notch-3	Q9UM47	distal	combined	1	5	0.893498	0.76715	1.04065	0.147706	0.732274
TIGIT	Q495A1	distal	combined	1	5	1.0832	0.972084	1.20702	0.147822	0.732414
CLC1B	Q9P126	distal	combined	1	5	0.850046	0.682148	1.05927	0.147872	0.732414
Ephrin-A1	P20827	distal	combined	1	5	1.13059	0.957413	1.33509	0.147921	0.732414
filamin A:CH2	P21333	distal	combined	1	5	0.847154	0.676671	1.06059	0.147935	0.732414
METAP1	P53582	distal	combined	1	5	0.840838	0.664851	1.06341	0.147942	0.732414
CRBB3	P26998	distal	combined	1	5	0.892835	0.765723	1.04105	0.148016	0.732414
RHG26	Q9UNA1	distal	combined	1	5	0.896484	0.773111	1.03954	0.148018	0.732414
UBE2A	P49459	distal	combined	1	5	1.10406	0.965464	1.26254	0.148062	0.732414
kallikrein 12	Q9UKR0	distal	combined	1	5	1.0971	0.967604	1.24393	0.148152	0.732414
sFRP-3	Q92765	distal	combined	1	5	1.10633	0.964701	1.26876	0.148238	0.732414
SHPS1	P78324	distal	combined	1	5	0.910353	0.801516	1.03397	0.148247	0.732414
SDHB	P21912	distal	combined	1	5	1.0874	0.97061	1.21824	0.148354	0.732436
SCF	P21583	distal	combined	1	5	0.90278	0.785866	1.03709	0.148364	0.732436
TTC32	Q5I0X7	distal	combined	1	5	1.07865	0.97337	1.19531	0.148498	0.732771
Cystatin M	Q15828	distal	combined	1	5	1.1223	0.959609	1.31258	0.148743	0.73296
Cathepsin B	P07858	distal	combined	1	5	1.10111	0.966052	1.25506	0.149112	0.73296
LDH-H 1	P07195	distal	combined	1	5	0.845315	0.67275	1.06214	0.149174	0.73296
SYT11	Q9BT88	distal	combined	1	5	0.876878	0.733433	1.04838	0.149419	0.733285
LCN8	Q6JVE9	distal	combined	1	5	1.0935	0.968356	1.23481	0.14947	0.733317
IF4G2	P78344	distal	combined	1	5	0.84529	0.672572	1.06236	0.149519	0.733406
SH3L2	Q9UJC5	distal	combined	1	5	0.844685	0.671357	1.06276	0.149733	0.733735
VATF	Q16864	distal	combined	1	5	0.872284	0.72427	1.05055	0.149807	0.733826
BAMBI:ECD	Q13145	distal	combined	1	5	1.09865	0.966581	1.24876	0.149929	0.734098
SPC25	Q9HBM1	distal	combined	1	5	0.899777	0.779279	1.03891	0.149973	0.734287
LMO3	Q8TAP4	distal	combined	1	5	1.058	0.979809	1.14244	0.15007	0.73441
5HT6R	P50406	distal	combined	1	5	1.08006	0.972377	1.19966	0.150658	0.735211
F162A	Q96A26	distal	combined	1	5	0.880713	0.740585	1.04735	0.150811	0.735237
TX1B3	O14907	distal	combined	1	5	0.857827	0.695826	1.05754	0.150991	0.735358
KI16B	Q96L93	distal	combined	1	5	1.09825	0.966312	1.24821	0.151231	0.735606
GREM2	Q9H772	distal	combined	1	5	1.09277	0.968019	1.2336	0.151451	0.736168
C1s	P09871	distal	combined	1	5	0.899412	0.778089	1.03965	0.151574	0.736447
TRIL:ECD	Q7L0X0	distal	combined	1	5	1.10137	0.965157	1.25682	0.151724	0.736814
CRIM1:CD	Q9NZV1	distal	combined	1	5	1.101	0.965274	1.2558	0.151737	0.736814
TR:ECD	P02786	distal	combined	1	5	0.899825	0.778889	1.03954	0.151745	0.736814
IFT22	Q9H7X7	distal	combined	1	5	0.911738	0.803446	1.03463	0.152058	0.737443
PALMD	Q9NP74	distal	combined	1	5	1.0883	0.969305	1.2219	0.152071	0.737443
PERL	P22079	distal	combined	1	5	1.09005	0.968708	1.22659	0.152152	0.737479
HAI-1	O43278	distal	combined	1	5	1.10119	0.964968	1.25663	0.152524	0.737479
INDO	P14902	distal	combined	1	5	0.803517	0.59544	1.0843	0.152535	0.737479
DB115	Q30KQ5	distal	combined	1	5	0.877059	0.732788	1.04973	0.152535	0.737479
UNC5H3	O95185	distal	combined	1	5	1.12182	0.95835	1.31316	0.152567	0.737479
G6B:ECD	O95866	distal	combined	1	5	0.848661	0.67772	1.06272	0.152746	0.737515
FAH2A	Q96GK7	distal	combined	1	5	1.11817	0.959441	1.30315	0.152749	0.737515
Cofilin-1	P23528	distal	combined	1	5	0.872198	0.723103	1.05203	0.152824	0.737566
CHCH7	Q9BUK0	distal	combined	1	5	1.10052	0.965088	1.25497	0.152835	0.737566
GBP6	Q6ZN66	distal	combined	1	5	1.0947	0.96695	1.23933	0.152969	0.73771
LDOCL	Q6ICC9	distal	combined	1	5	1.08298	0.970692	1.20826	0.153477	0.738364
PO2F1	P14859	distal	combined	1	5	1.09181	0.967751	1.23177	0.153493	0.738406
TGF-b R III	Q03167	distal	combined	1	5	0.896138	0.770857	1.04178	0.153509	0.738409
RPIA	P49247	distal	combined	1	5	0.855415	0.690269	1.06007	0.153599	0.73842
CAN2	P17655	distal	combined	1	5	1.09115	0.967909	1.23008	0.153709	0.738567
SGTA	O43765	distal	combined	1	5	0.859068	0.697199	1.05852	0.153846	0.738748
CNN2	Q99439	distal	combined	1	5	0.869772	0.717874	1.05381	0.154229	0.738767
PNMA2	Q9UL42	distal	combined	1	5	0.832213	0.646342	1.07154	0.154389	0.738767
ENTP5	O75356	distal	combined	1	5	1.10595	0.962776	1.27042	0.154538	0.738999
NRBP	Q9UHY1	distal	combined	1	5	0.881847	0.741624	1.04858	0.15472	0.739375
ARM10	Q8N2F6	distal	combined	1	5	1.07375	0.973501	1.18433	0.154755	0.739375
RIC8A	Q9NPQ8	distal	combined	1	5	0.907977	0.794865	1.03718	0.15499	0.739741
CS054	Q5BKX5	distal	combined	1	5	0.836523	0.653988	1.07	0.155249	0.740284
SCAND1	P57086	distal	combined	1	5	1.08311	0.970118	1.20925	0.155533	0.740498
AREG	P15514	distal	combined	1	5	0.876909	0.73148	1.05125	0.155686	0.740678
IL-10 Ra:CD	Q13651	distal	combined	1	5	1.06524	0.976222	1.16238	0.155759	0.740678
BMP RII	Q13873	distal	combined	1	5	1.06571	0.976028	1.16362	0.155915	0.740678
PPIL3	Q9H2H8	distal	combined	1	5	0.890045	0.757713	1.04549	0.156097	0.740678
KCAB3	O43448	distal	combined	1	5	1.08056	0.970826	1.20271	0.156167	0.740678
TPRKB	Q9Y3C4	distal	combined	1	5	1.09653	0.965294	1.24561	0.15652	0.741327
NEUL1	O76050	distal	combined	1	5	1.06148	0.977377	1.15281	0.156591	0.74148
p16-ARC	O15511	distal	combined	1	5	0.880411	0.738165	1.05007	0.156606	0.741482
MITF	O75030	distal	combined	1	5	0.875629	0.728627	1.05229	0.156654	0.74157
TCAL1	Q15170	distal	combined	1	5	1.10025	0.963954	1.25581	0.156812	0.741687
GP101	Q96P66	distal	combined	1	5	1.08247	0.969981	1.208	0.156917	0.741817
LA:RRM	P05455	distal	combined	1	5	0.887628	0.752547	1.04696	0.157012	0.741891
Maspin	P36952	distal	combined	1	5	0.885364	0.747956	1.04801	0.157082	0.741986
BL1S2	Q6QNY1	distal	combined	1	5	0.887818	0.752909	1.0469	0.157087	0.741986
Perlecan	P98160	distal	combined	1	5	0.888816	0.754881	1.04652	0.157252	0.742055
THA11	Q96EK4	distal	combined	1	5	0.909161	0.796742	1.03744	0.157325	0.742055
RAB6B	Q9NRW1	distal	combined	1	5	0.856929	0.691808	1.06146	0.157422	0.742055
DPCD	Q9BVM2	distal	combined	1	5	0.901268	0.780298	1.04099	0.157469	0.742055
IL-10	P22301	distal	combined	1	5	0.90942	0.797212	1.03742	0.157609	0.742056
EIF2A	Q9BY44	distal	combined	1	5	0.870909	0.718982	1.05494	0.157612	0.742056
OTUD5	Q96G74	distal	combined	1	5	1.09503	0.965478	1.24196	0.157629	0.742076
CHSTC	Q9NRB3	distal	combined	1	5	1.09999	0.963782	1.25545	0.157654	0.742076
ATL1	Q8N6G6	distal	combined	1	5	0.911872	0.802327	1.03637	0.15771	0.74219
ENPP2	Q13822	distal	combined	1	5	0.876352	0.729713	1.05246	0.157742	0.742238
MPDZ	O75970	distal	combined	1	5	1.06929	0.974373	1.17345	0.15778	0.742238
ADSV	Q9Y6U3	distal	combined	1	5	1.14824	0.947789	1.3911	0.157901	0.742238
GAS2	O43903	distal	combined	1	5	1.09634	0.964914	1.24567	0.158019	0.74235
FDSCP	Q8NFU4	distal	combined	1	5	0.883272	0.743356	1.04952	0.158356	0.74293
PGP	A6NDG6	distal	combined	1	5	0.901856	0.781196	1.04115	0.158647	0.743667
HPHL1	Q6MZM0	distal	combined	1	5	1.10549	0.961557	1.27098	0.158786	0.743667
AGAP2	Q99490	distal	combined	1	5	0.88443	0.745535	1.0492	0.158849	0.743667
SNIP1	Q8TAD8	distal	combined	1	5	0.903592	0.784723	1.04047	0.158917	0.743667
Endoplasmin	P14625	distal	combined	1	5	0.893863	0.764564	1.04503	0.159288	0.743761
HDHD2	Q9H0R4	distal	combined	1	5	0.86317	0.703242	1.05947	0.159304	0.743761
RPE	Q96AT9	distal	combined	1	5	0.863566	0.704008	1.05929	0.159318	0.743761
UB2L3/ PolyUbiquitin K48	P0CG47	distal	combined	1	5	0.857566	0.692356	1.0622	0.159335	0.743799
CRTAM	O95727	distal	combined	1	5	0.881145	0.73872	1.05103	0.159529	0.74395
RS10	P46783	distal	combined	1	5	1.10022	0.963108	1.25684	0.1596	0.744002
Apo A-IV	P06727	distal	combined	1	5	0.912362	0.802846	1.03682	0.159783	0.744076
NPTX1	Q15818	distal	combined	1	5	0.891077	0.758702	1.04655	0.159881	0.74412
CX038	Q8TB03	distal	combined	1	5	0.871579	0.719546	1.05574	0.159905	0.74412
SURF1	Q15526	distal	combined	1	5	1.09102	0.966178	1.23198	0.16002	0.744197
NRX1A	Q9ULB1	distal	combined	1	5	0.906535	0.790461	1.03965	0.160414	0.744278
MR1L1	Q96HT8	distal	combined	1	5	0.880704	0.737535	1.05167	0.160487	0.744278
CLIC4	Q9Y696	distal	combined	1	5	0.847641	0.672906	1.06775	0.160495	0.744278
PD-1	Q15116	distal	combined	1	5	1.07575	0.971349	1.19138	0.160949	0.744663
Mammaglobin 2	O75556	distal	combined	1	5	1.07125	0.97297	1.17945	0.160962	0.744663
DCTD	P32321	distal	combined	1	5	0.86064	0.697709	1.06162	0.161048	0.744663
CCD25	Q86WR0	distal	combined	1	5	0.905854	0.788867	1.04019	0.161072	0.744663
HDAC4	P56524	distal	combined	1	5	0.874552	0.725052	1.05488	0.161091	0.744663
RAB3C	Q96E17	distal	combined	1	5	0.85605	0.688762	1.06397	0.161204	0.744707
KI3S1	Q14943	distal	combined	1	5	0.887335	0.750692	1.04885	0.161222	0.744707
Ck-b-8-1	P55773	distal	combined	1	5	1.12134	0.955308	1.31623	0.16129	0.74474
LTOR3	Q9UHA4	distal	combined	1	5	1.08456	0.968106	1.21503	0.161308	0.74474
IGFBP-5	P24593	distal	combined	1	5	1.10998	0.95919	1.28447	0.161319	0.74474
P4HA2	O15460	distal	combined	1	5	0.868857	0.713696	1.05775	0.161338	0.74474
ZPBP1	Q9BS86	distal	combined	1	5	1.10643	0.960328	1.27476	0.161594	0.745008
CL070	A6NFE2	distal	combined	1	5	0.913691	0.805113	1.03691	0.161989	0.745078
NDST1	P52848	distal	combined	1	5	0.899526	0.775451	1.04345	0.162034	0.74508
K1161:CD	Q6NSJ0	distal	combined	1	5	1.08717	0.966963	1.22232	0.162107	0.745157
IMPA2	O14732	distal	combined	1	5	1.08164	0.968899	1.2075	0.162299	0.745323
Siglec-9	Q9Y336	distal	combined	1	5	1.10159	0.96177	1.26173	0.162388	0.745384
GRAP1	Q4V328	distal	combined	1	5	0.85329	0.682989	1.06606	0.162471	0.745384
Lymphotactin	P47992	distal	combined	1	5	0.888678	0.752916	1.04892	0.162921	0.74562
HBAT	P09105	distal	combined	1	5	1.10284	0.961124	1.26546	0.163035	0.745656
NOE1	Q99784	distal	combined	1	5	0.921683	0.82186	1.03363	0.163192	0.745814
FGL1	Q08830	distal	combined	1	5	0.906821	0.790341	1.04047	0.163193	0.745814
RUXE	P62304	distal	combined	1	5	0.893171	0.762007	1.04691	0.163252	0.745814
SAR1B	Q9Y6B6	distal	combined	1	5	1.07817	0.969899	1.19852	0.163341	0.745883
CHSP1	Q9Y2V2	distal	combined	1	5	0.884913	0.745096	1.05097	0.16349	0.745883
SOSD1	Q6X4U4	distal	combined	1	5	0.867238	0.70976	1.05966	0.163553	0.745883
PCDH1	Q08174	distal	combined	1	5	0.90216	0.780495	1.04279	0.163603	0.745908
RAB2A	P61019	distal	combined	1	5	0.878792	0.732667	1.05406	0.16376	0.745963
SIGIRR	Q6IA17	distal	combined	1	5	1.09042	0.965255	1.23181	0.164073	0.74644
UGDH	O60701	distal	combined	1	5	1.11845	0.955267	1.30952	0.164156	0.74644
SCUB1	Q8IWY4	distal	combined	1	5	1.11301	0.95714	1.29427	0.164253	0.74644
RBM3	P98179	distal	combined	1	5	0.874012	0.722764	1.05691	0.164821	0.747063
CCD56	Q9Y2R0	distal	combined	1	5	1.08652	0.966439	1.22152	0.164933	0.747063
SCOT	P55809	distal	combined	1	5	0.851004	0.677656	1.0687	0.165053	0.747063
HMGN1	P05114	distal	combined	1	5	1.07211	0.97173	1.18286	0.165071	0.747063
LPLC1	Q8TDL5	distal	combined	1	5	1.09682	0.962586	1.24977	0.165302	0.74717
D108B	Q8NET1	distal	combined	1	5	0.83015	0.638153	1.07991	0.165413	0.747269
ISLR2	Q6UXK2	distal	combined	1	5	0.886426	0.747584	1.05105	0.165419	0.747269
MAdCAM-1	Q13477	distal	combined	1	5	0.857243	0.689562	1.0657	0.165439	0.747282
SDF-1	P48061	distal	combined	1	5	0.890057	0.754965	1.04932	0.165523	0.747292
MT21C	Q5VZV1	distal	combined	1	5	0.873167	0.720748	1.05782	0.165841	0.747681
UB2D3/ PolyUbiquitin K48	P0CG47	distal	combined	1	5	0.874063	0.722423	1.05753	0.166184	0.748339
NUBP2	Q9Y5Y2	distal	combined	1	5	1.07346	0.970954	1.18678	0.166264	0.748414
RCD1	Q92600	distal	combined	1	5	0.861057	0.696691	1.0642	0.166295	0.748414
LAMA3	Q16787	distal	combined	1	5	1.07428	0.970595	1.18904	0.16648	0.74878
GALT9	Q9HCQ5	distal	combined	1	5	0.88089	0.736001	1.0543	0.166595	0.748993
GGT2	P36268	distal	combined	1	5	1.09872	0.961497	1.25553	0.166623	0.748993
PARP:region 1	P09874	distal	combined	1	5	0.873799	0.721683	1.05798	0.16684	0.749448
nectin-4	Q96NY8	distal	combined	1	5	0.910464	0.797066	1.03999	0.16693	0.749498
LRSM1	Q6UWE0	distal	combined	1	5	0.865948	0.706063	1.06204	0.166962	0.74955
RBM9	O43251	distal	combined	1	5	1.08397	0.966823	1.2153	0.167052	0.749601
SYCC	P49589	distal	combined	1	5	0.873764	0.721481	1.05819	0.167244	0.749876
GBRL1	Q9H0R8	distal	combined	1	5	0.892437	0.759345	1.04886	0.167256	0.749905
Survivin	O15392	distal	combined	1	5	1.08505	0.966351	1.21834	0.1673	0.749988
AMGO2	Q86SJ2	distal	combined	1	5	1.11	0.95718	1.28721	0.16732	0.749988
EFCB1	Q9HAE3	distal	combined	1	5	1.09669	0.962033	1.25019	0.167325	0.749988
HIS3	P15516	distal	combined	1	5	0.911333	0.798749	1.03979	0.167573	0.750274
GFRAL	Q6UXV0	distal	combined	1	5	0.907685	0.791025	1.04155	0.167602	0.750274
CT453	Q8NHU0	distal	combined	1	5	1.0952	0.962452	1.24627	0.167755	0.750465
MNX1	P50219	distal	combined	1	5	0.902968	0.781043	1.04393	0.167862	0.750465
STAT6	P42226	distal	combined	1	5	0.865368	0.704592	1.06283	0.167929	0.750465
RIP	Q13546	distal	combined	1	5	1.09558	0.962023	1.24768	0.168746	0.75121
DRG1	Q9Y295	distal	combined	1	5	0.859664	0.693099	1.06626	0.168785	0.75121
MAPK14	Q16539	distal	combined	1	5	0.856495	0.686914	1.06794	0.168808	0.75121
NUCB1	Q02818	distal	combined	1	5	1.09555	0.961994	1.24765	0.168883	0.751287
APEX2	Q9UBZ4	distal	combined	1	5	1.10023	0.960217	1.26067	0.168999	0.751287
JARD2	Q92833	distal	combined	1	5	1.08686	0.96521	1.22385	0.169038	0.751287
F19A5	Q7Z5A7	distal	combined	1	5	0.903251	0.781233	1.04433	0.169373	0.751549
IMPA1	P29218	distal	combined	1	5	0.88314	0.739663	1.05445	0.169485	0.751597
NEUL4	Q96JN8	distal	combined	1	5	1.09055	0.96364	1.23417	0.169688	0.75196
GFRa-3	O60609	distal	combined	1	5	1.10682	0.957556	1.27935	0.169704	0.75196
COMDA	Q9Y6G5	distal	combined	1	5	0.873668	0.720477	1.05943	0.169742	0.75196
NALP1	Q9C000	distal	combined	1	5	0.903997	0.78269	1.04411	0.169793	0.75199
BMPER	Q8N8U9	distal	combined	1	5	0.896182	0.766335	1.04803	0.169893	0.752135
DJB14:CD	Q8TBM8	distal	combined	1	5	1.07944	0.967792	1.20396	0.16999	0.752247
PRS57	Q6UWY2	distal	combined	1	5	0.900654	0.775594	1.04588	0.170117	0.752261
MA1C1	Q9NR34	distal	combined	1	5	0.898845	0.77174	1.04688	0.170389	0.752839
SHRPN	Q9H0F6	distal	combined	1	5	0.887002	0.747159	1.05302	0.170749	0.753328
SELS	Q9BQE4	distal	combined	1	5	1.07568	0.969023	1.19408	0.170896	0.753446
CLIC4	Q9Y696	distal	combined	1	5	0.847722	0.669199	1.07387	0.170916	0.753461
APBB2:PID 2	Q92870	distal	combined	1	5	0.885682	0.744385	1.0538	0.170996	0.753584
TKN1	P20366	distal	combined	1	5	1.07375	0.96972	1.18894	0.171125	0.753584
BRDT	Q58F21	distal	combined	1	5	1.06829	0.971855	1.17429	0.171149	0.753584
MCR	P08235	distal	combined	1	5	0.897084	0.767825	1.0481	0.171269	0.753728
LIRA4	P59901	distal	combined	1	5	0.899267	0.772307	1.0471	0.171533	0.753896
DUS19	Q8WTR2	distal	combined	1	5	1.0764	0.968567	1.19623	0.171637	0.753967
eIF-4H	Q15056	distal	combined	1	5	0.858387	0.689587	1.06851	0.171676	0.75407
MOBL3	Q9Y3A3	distal	combined	1	5	0.919782	0.815816	1.037	0.171832	0.754346
UCK2	Q9BZX2	distal	combined	1	5	1.07761	0.968036	1.1996	0.171874	0.754346
B7-2	P42081	distal	combined	1	5	0.872015	0.716418	1.06141	0.17204	0.754652
IL-1a	P01583	distal	combined	1	5	0.89938	0.772393	1.04724	0.172079	0.754652
Gastrin-releasing peptide	P07492	distal	combined	1	5	0.855307	0.683336	1.07056	0.172357	0.75485
LZTL1	Q9NQ48	distal	combined	1	5	0.879288	0.730909	1.05779	0.172504	0.75489
MIP-3a	P78556	distal	combined	1	5	0.868821	0.709853	1.06339	0.172611	0.754939
TRPT1	Q86TN4	distal	combined	1	5	0.894518	0.762085	1.04996	0.172708	0.754939
ANP	P01160	distal	combined	1	5	1.08908	0.963306	1.23127	0.172922	0.755003
LRFN5	Q96NI6	distal	combined	1	5	1.08466	0.965014	1.21913	0.172961	0.755003
pTEN	P60484	distal	combined	1	5	0.8743	0.720666	1.06069	0.173066	0.755003
B3GN6	Q6ZMB0	distal	combined	1	5	1.10598	0.956739	1.27851	0.173191	0.755252
Macrophage scavenger receptor:CD	P21757	distal	combined	1	5	0.902084	0.777697	1.04637	0.173433	0.755398
SCG1	P05060	distal	combined	1	5	1.11575	0.952852	1.3065	0.173768	0.755398
TGM1	P22735	distal	combined	1	5	1.08499	0.964663	1.22034	0.173793	0.755398
EPHB3	P54753	distal	combined	1	5	1.0883	0.963367	1.22945	0.173794	0.755398
CPNE7	Q9UBL6	distal	combined	1	5	0.891833	0.756183	1.05182	0.173877	0.755602
C2	P06681	distal	combined	1	5	1.10848	0.955434	1.28604	0.174285	0.756157
B7	P33681	distal	combined	1	5	0.901896	0.777049	1.0468	0.174372	0.756291
TSG-6	P98066	distal	combined	1	5	0.899142	0.771259	1.04823	0.174398	0.756352
TLR4:MD-2 complex	O00206	distal	combined	1	5	1.10035	0.958456	1.26326	0.17459	0.756365
AN32C	O43423	distal	combined	1	5	1.08378	0.964929	1.21726	0.17461	0.756365
LONM	P36776	distal	combined	1	5	0.872105	0.715717	1.06267	0.174726	0.756458
WDR26	Q9H7D7	distal	combined	1	5	0.848529	0.669345	1.07568	0.174727	0.756458
DLGP4	Q9Y2H0	distal	combined	1	5	0.869674	0.710701	1.06421	0.175176	0.756688
K2C71	Q3SY84	distal	combined	1	5	0.864915	0.701213	1.06683	0.175218	0.756749
C20orf77	Q9NQG5	distal	combined	1	5	1.10489	0.956504	1.2763	0.175224	0.756749
TPSB2	P20231	distal	combined	1	5	0.890862	0.753762	1.0529	0.175288	0.756805
TBCC	Q15814	distal	combined	1	5	0.908865	0.79156	1.04355	0.175314	0.756871
CRBP	P09455	distal	combined	1	5	0.892751	0.757614	1.05199	0.175511	0.75705
5NT3	Q9H0P0	distal	combined	1	5	0.888742	0.749306	1.05413	0.17555	0.757099
CAD15:ECD	P55291	distal	combined	1	5	1.08687	0.96345	1.22609	0.175576	0.7571
IF4G1	Q04637	distal	combined	1	5	0.855182	0.681921	1.07246	0.175633	0.75718
MOCOS	Q96EN8	distal	combined	1	5	0.891985	0.75588	1.0526	0.176005	0.75766
Sphingosine kinase 1	Q9NYA1	distal	combined	1	5	0.860575	0.692361	1.06966	0.176011	0.75766
LRP11	Q86VZ4	distal	combined	1	5	1.10362	0.956746	1.27304	0.176014	0.75766
RELT	Q969Z4	distal	combined	1	5	1.09991	0.958031	1.2628	0.176538	0.758291
SIGL8	Q9NYZ4	distal	combined	1	5	1.06327	0.97273	1.16224	0.176666	0.758598
INSL6	Q9Y581	distal	combined	1	5	1.0927	0.960798	1.2427	0.176804	0.758996
LIRB3	O75022	distal	combined	1	5	1.07517	0.967802	1.19445	0.176938	0.759032
Carbonic Anhydrase VB	Q9Y2D0	distal	combined	1	5	1.08802	0.962618	1.22975	0.17696	0.759032
B4GT6	Q9UBX8	distal	combined	1	5	0.884021	0.739149	1.05729	0.177037	0.759122
SNX3	O60493	distal	combined	1	5	1.11951	0.950257	1.31892	0.177053	0.759166
MANEA	Q5SRI9	distal	combined	1	5	1.11431	0.952141	1.30411	0.177394	0.759588
Phospholipase C-delta-1	P51178	distal	combined	1	5	0.901848	0.776115	1.04795	0.177475	0.759588
PSG7	Q13046	distal	combined	1	5	0.849039	0.669204	1.0772	0.177788	0.759958
PSB2	P49721	distal	combined	1	5	0.845892	0.663079	1.07911	0.177935	0.759967
MIP-3b	Q99731	distal	combined	1	5	0.861521	0.69351	1.07023	0.178078	0.759984
OAS1	P00973	distal	combined	1	5	1.06878	0.970143	1.17744	0.178177	0.760117
MET2B	Q6P1Q9	distal	combined	1	5	0.911078	0.795563	1.04337	0.178215	0.760159
SVEP1:Sushi 15-18	Q4LDE5	distal	combined	1	5	1.09697	0.958664	1.25522	0.178297	0.760256
RS5	P46782	distal	combined	1	5	0.890502	0.752099	1.05437	0.178425	0.76041
NOMO2	Q5JPE7	distal	combined	1	5	1.09931	0.957618	1.26196	0.178678	0.760577
VAC14	Q08AM6	distal	combined	1	5	1.08261	0.964323	1.21541	0.178764	0.760577
Desmoglein-1	Q02413	distal	combined	1	5	1.09168	0.960617	1.24063	0.178868	0.760577
KALM	P23352	distal	combined	1	5	0.902321	0.776723	1.04823	0.178934	0.760631
THY1	P04216	distal	combined	1	5	1.11156	0.952587	1.29707	0.17923	0.76116
DB135	Q30KP9	distal	combined	1	5	1.0749	0.967359	1.1944	0.179283	0.761163
PA1	Q9BTK6	distal	combined	1	5	0.863056	0.69613	1.07001	0.179293	0.761163
MCEM1	Q8IX19	distal	combined	1	5	1.09152	0.960549	1.24036	0.179336	0.761163
5'-Nucleotidase	P21589	distal	combined	1	5	1.11143	0.952599	1.29675	0.179347	0.761163
Ficolin-3	O75636	distal	combined	1	5	1.09274	0.960015	1.24383	0.179479	0.761282
IgG	P01857	distal	combined	1	5	0.923086	0.821239	1.03756	0.179676	0.761586
HPCL1	P37235	distal	combined	1	5	0.871661	0.713182	1.06536	0.179725	0.761641
RHOG	P84095	distal	combined	1	5	0.861672	0.693166	1.07114	0.179935	0.762012
CHSTB	Q9NPF2	distal	combined	1	5	0.910644	0.794146	1.04423	0.180166	0.762309
SETBP	Q9Y6X0	distal	combined	1	5	1.09459	0.959051	1.24929	0.180225	0.762322
LRFN1	Q9P244	distal	combined	1	5	1.08465	0.963027	1.22163	0.18054	0.762709
MIP-5	Q16663	distal	combined	1	5	1.09774	0.957674	1.2583	0.180569	0.762713
IF4E2	O60573	distal	combined	1	5	0.896987	0.764995	1.05175	0.180685	0.762733
HOME3	Q9NSC5	distal	combined	1	5	1.07398	0.967409	1.19229	0.180723	0.762733
TPMT	P51580	distal	combined	1	5	0.911168	0.795129	1.04414	0.180744	0.762733
C1s	P09871	distal	combined	1	5	0.904331	0.780499	1.04781	0.18077	0.762733
OSBL9	Q96SU4	distal	combined	1	5	0.889856	0.75005	1.05572	0.180842	0.762733
FBRL	P22087	distal	combined	1	5	1.07114	0.968525	1.18463	0.181042	0.762757
PCAT2	Q7L5N7	distal	combined	1	5	1.08147	0.964155	1.21307	0.181253	0.763007
ASF1A	Q9Y294	distal	combined	1	5	1.06786	0.969857	1.17578	0.181279	0.763007
Neuropilin-2	O60462	distal	combined	1	5	0.895367	0.761395	1.05291	0.181395	0.763083
GLT11	Q8NCW6	distal	combined	1	5	1.07684	0.966031	1.20037	0.181477	0.763083
IGFBP-2	P18065	distal	combined	1	5	0.905957	0.783686	1.0473	0.18183	0.763555
IL-20 Ra	Q9UHF4	distal	combined	1	5	0.910653	0.793727	1.0448	0.181921	0.763759
ASH1L	Q9NR48	distal	combined	1	5	0.879578	0.7285	1.06199	0.182044	0.763759
14-3-3 protein beta/alpha	P31946	distal	combined	1	5	0.849115	0.667768	1.07971	0.182099	0.763759
AL1A3	P47895	distal	combined	1	5	0.89123	0.752531	1.05549	0.182132	0.763759
GAA	P10253	distal	combined	1	5	1.09642	0.957677	1.25526	0.182374	0.764141
CT032	Q9NQ75	distal	combined	1	5	0.83997	0.650047	1.08538	0.182378	0.764141
UNC5H4	Q6UXZ4	distal	combined	1	5	0.924635	0.824038	1.03751	0.182423	0.764199
NHRF3	Q5T2W1	distal	combined	1	5	1.07111	0.968203	1.18496	0.182545	0.7644
FREM1	Q5H8C1	distal	combined	1	5	1.09386	0.958641	1.24815	0.182672	0.76459
LIPP	P16233	distal	combined	1	5	0.91398	0.800697	1.04329	0.182772	0.764761
LRP6	O75581	distal	combined	1	5	0.897293	0.765017	1.05244	0.182915	0.764863
KMO	O15229	distal	combined	1	5	0.922738	0.819731	1.03869	0.183047	0.764896
AB1IP	Q7Z5R6	distal	combined	1	5	1.09165	0.959388	1.24214	0.183268	0.765086
CA056	Q9BUN1	distal	combined	1	5	1.10127	0.955393	1.26941	0.183341	0.765092
L-plastin	P13796	distal	combined	1	5	0.927627	0.830448	1.03618	0.183342	0.765092
NUPL	P52594	distal	combined	1	5	0.858518	0.685697	1.0749	0.183459	0.765092
IGFBP-5	P24593	distal	combined	1	5	1.10037	0.955649	1.26701	0.183706	0.765092
MPZL2	O60487	distal	combined	1	5	1.08021	0.964041	1.21037	0.183818	0.765092
MIMIT	Q8N183	distal	combined	1	5	0.869749	0.707977	1.06849	0.183823	0.765092
B3GA1	Q9P2W7	distal	combined	1	5	0.88956	0.748477	1.05724	0.184093	0.765399
Factor I	P05156	distal	combined	1	5	1.10266	0.954493	1.27382	0.184395	0.765544
FCN1	O00602	distal	combined	1	5	1.09089	0.959375	1.24043	0.184436	0.765577
TRIM9	Q9C026	distal	combined	1	5	0.873614	0.715519	1.06664	0.184649	0.765857
SIG15	Q6ZMC9	distal	combined	1	5	1.093	0.95841	1.24648	0.184723	0.766033
MSRB2	Q9Y3D2	distal	combined	1	5	0.801132	0.577277	1.11179	0.184791	0.766133
Pseudocholinesterase	P06276	distal	combined	1	5	1.10706	0.952468	1.28673	0.185053	0.766377
Amine oxidase	O75106	distal	combined	1	5	0.850681	0.6697	1.08057	0.185154	0.766479
STX17	P56962	distal	combined	1	5	0.869217	0.706425	1.06952	0.185265	0.766588
SAM12	Q8N8I0	distal	combined	1	5	1.07703	0.965033	1.20203	0.185294	0.766588
WNK1	Q9H4A3	distal	combined	1	5	0.889824	0.74862	1.05766	0.185476	0.766618
DC-SIGN	Q9NNX6	distal	combined	1	5	0.910589	0.792661	1.04606	0.185643	0.76686
BCAP	Q6ZUJ8	distal	combined	1	5	0.907561	0.786113	1.04777	0.185736	0.767025
LIRA2	Q8N149	distal	combined	1	5	1.09937	0.95544	1.26499	0.18574	0.767025
PEAR1:CD	Q5VY43	distal	combined	1	5	0.869435	0.706696	1.06965	0.185769	0.767025
MYP0	P25189	distal	combined	1	5	0.889957	0.748756	1.05779	0.185958	0.767025
ITCH	Q96J02	distal	combined	1	5	0.900155	0.770193	1.05205	0.186097	0.767126
ARL3	P36405	distal	combined	1	5	0.875519	0.71891	1.06624	0.186145	0.767176
HPPD	P32754	distal	combined	1	5	0.919731	0.812417	1.04122	0.186222	0.767237
SKP2	Q13309	distal	combined	1	5	0.922038	0.817471	1.03998	0.186285	0.767254
AADAT	Q8N5Z0	distal	combined	1	5	1.06644	0.969294	1.17332	0.186841	0.767788
HIP1R	O75146	distal	combined	1	5	0.896386	0.761828	1.05471	0.18747	0.768185
CEA21	Q3KPI0	distal	combined	1	5	0.838208	0.644722	1.08976	0.187495	0.768185
AGRB2	O60241	distal	combined	1	5	0.890355	0.749132	1.0582	0.18751	0.768185
TMED4	Q7Z7H5	distal	combined	1	5	0.897304	0.763759	1.0542	0.187514	0.768185
GAS-6	Q14393	distal	combined	1	5	0.908194	0.787015	1.04803	0.187534	0.768199
P4R3A	Q6IN85	distal	combined	1	5	0.89571	0.760325	1.0552	0.187739	0.76838
G6PD	P11413	distal	combined	1	5	0.865232	0.697478	1.07333	0.188036	0.768537
KELL	P23276	distal	combined	1	5	1.08211	0.962103	1.21708	0.188251	0.768832
GRB10	Q13322	distal	combined	1	5	0.870274	0.707401	1.07065	0.188755	0.769378
KS6A6	Q9UK32	distal	combined	1	5	0.885658	0.738951	1.06149	0.188807	0.769378
Apo C-I	P02654	distal	combined	1	5	0.895922	0.760469	1.0555	0.188813	0.769378
NDP	Q00604	distal	combined	1	5	0.888366	0.744496	1.06004	0.18913	0.76965
RGS1	Q08116	distal	combined	1	5	1.09455	0.956447	1.25259	0.189232	0.76965
BIN3	Q9NQY0	distal	combined	1	5	0.859135	0.684843	1.07779	0.189371	0.76965
MTSSL	Q765P7	distal	combined	1	5	0.876214	0.719271	1.0674	0.189438	0.76965
Angiostatin	P00747	distal	combined	1	5	1.09921	0.954366	1.26605	0.189487	0.76965
ARC	Q7LC44	distal	combined	1	5	0.898881	0.766501	1.05412	0.189691	0.769677
GT252	Q8IYK4	distal	combined	1	5	0.894632	0.757491	1.0566	0.189699	0.769677
RM28	Q13084	distal	combined	1	5	0.785156	0.546908	1.12719	0.189856	0.769828
OAT	P04181	distal	combined	1	5	1.06931	0.967353	1.18202	0.189938	0.769891
ADA32	Q8TC27	distal	combined	1	5	0.898408	0.765313	1.05465	0.19035	0.769891
RNase 1	P07998	distal	combined	1	5	1.1144	0.947477	1.31073	0.190772	0.769891
ghrelin	Q9UBU3	distal	combined	1	5	1.09723	0.954833	1.26086	0.190777	0.769891
Ferritin light chain	P02792	distal	combined	1	5	1.11167	0.948559	1.30284	0.190991	0.769891
LIN7B	Q9HAP6	distal	combined	1	5	0.901944	0.772642	1.05288	0.191139	0.769972
VEGF-D	O43915	distal	combined	1	5	0.90545	0.78015	1.05087	0.191217	0.770009
RGS5	O15539	distal	combined	1	5	1.08329	0.960786	1.22142	0.191338	0.770095
KRA24	Q9BYR9	distal	combined	1	5	1.08907	0.95819	1.23783	0.191495	0.770266
DJC15	Q9Y5T4	distal	combined	1	5	0.864269	0.694362	1.07575	0.191501	0.770268
ST1B1	O43704	distal	combined	1	5	1.07279	0.965366	1.19218	0.191818	0.770522
Sonic Hedgehog	Q15465	distal	combined	1	5	1.0918	0.95682	1.24583	0.192094	0.77087
NDP kinase B	P22392	distal	combined	1	5	0.855747	0.677158	1.08144	0.192094	0.77087
TB22B	Q9NU19	distal	combined	1	5	0.873444	0.71274	1.07038	0.192121	0.77087
PYRG1	P17812	distal	combined	1	5	0.880417	0.727057	1.06612	0.192149	0.77087
COMD6	Q7Z4G1	distal	combined	1	5	0.913661	0.797721	1.04645	0.192177	0.77087
ZCD1	Q9NZ45	distal	combined	1	5	1.07509	0.96423	1.19869	0.19225	0.770905
FETUB	Q9UGM5	distal	combined	1	5	1.10758	0.949887	1.29144	0.192276	0.770905
CLH1	Q00610	distal	combined	1	5	0.915494	0.801575	1.0456	0.192835	0.771141
DPEP1	P16444	distal	combined	1	5	0.910247	0.7901	1.04866	0.1929	0.77119
CRKL	P46109	distal	combined	1	5	0.856604	0.678549	1.08138	0.192959	0.771214
PAK3	O75914	distal	combined	1	5	1.08891	0.957858	1.23788	0.192963	0.771214
NCAM2	O15394	distal	combined	1	5	0.902986	0.774371	1.05296	0.193025	0.771247
TWSG1	Q9GZX9	distal	combined	1	5	0.908592	0.786465	1.04968	0.193064	0.771247
STX8	Q9UNK0	distal	combined	1	5	0.860488	0.686211	1.07903	0.193168	0.771264
ITM2B	Q9Y287	distal	combined	1	5	0.90128	0.770672	1.05402	0.193169	0.771264
K2013	Q8IYS2	distal	combined	1	5	1.10224	0.951868	1.27637	0.193329	0.771478
Tenascin		distal	combined	1	5	1.1214	0.943583	1.33273	0.193351	0.771521
Glutathione peroxidase	P07203	distal	combined	1	5	0.885174	0.73651	1.06385	0.193528	0.771665
PGM5	Q15124	distal	combined	1	5	0.914458	0.799089	1.04648	0.193729	0.771771
SIAH1	Q8IUQ4	distal	combined	1	5	0.907301	0.783472	1.0507	0.193815	0.771771
Tenascin	P24821	distal	combined	1	5	1.10335	0.951225	1.27979	0.193835	0.771771
Myostatin	O14793	distal	combined	1	5	1.09054	0.95684	1.24291	0.19401	0.771879
SEM4A	Q9H3S1	distal	combined	1	5	0.904193	0.776703	1.05261	0.19402	0.771879
PTRF	Q6NZI2	distal	combined	1	5	0.864592	0.694138	1.0769	0.194061	0.771891
14-3-3 protein gamma	P61981	distal	combined	1	5	0.860227	0.685372	1.07969	0.194078	0.771895
ADK	P55263	distal	combined	1	5	0.896449	0.760071	1.0573	0.194194	0.771986
PYRD	Q02127	distal	combined	1	5	1.07379	0.964355	1.19565	0.19423	0.772023
FCG2B	P31994	distal	combined	1	5	0.906735	0.782114	1.05121	0.194328	0.772083
RNF31	Q96EP0	distal	combined	1	5	0.898674	0.764776	1.05602	0.194338	0.772083
KCTD6	Q8NC69	distal	combined	1	5	0.914442	0.798885	1.04671	0.194423	0.772095
TP4A2	Q12974	distal	combined	1	5	0.884237	0.734211	1.06492	0.19466	0.772343
PNMT	P11086	distal	combined	1	5	1.06656	0.967532	1.17572	0.194952	0.772556
ZN415	Q09FC8	distal	combined	1	5	1.07727	0.962533	1.20568	0.195197	0.772954
SIA7B	Q9UJ37	distal	combined	1	5	1.08689	0.958076	1.23303	0.195469	0.773096
Thyroglobulin	P01266	distal	combined	1	5	0.905149	0.778376	1.05257	0.195506	0.773096
GOGA7	Q7Z5G4	distal	combined	1	5	0.89951	0.766194	1.05602	0.19568	0.773529
MAPKAPK3	Q16644	distal	combined	1	5	0.871311	0.707145	1.07359	0.195904	0.77359
SLAF6	Q96DU3	distal	combined	1	5	0.914124	0.797793	1.04742	0.196056	0.773635
SPON2	Q9BUD6	distal	combined	1	5	1.12707	0.940108	1.35122	0.19615	0.773769
TMEM2	Q9UHN6	distal	combined	1	5	0.924184	0.820023	1.04158	0.196258	0.773946
WBP2	Q969T9	distal	combined	1	5	0.913211	0.795732	1.04803	0.196289	0.773948
SDF-1	P48061	distal	combined	1	5	0.893149	0.752307	1.06036	0.196839	0.774017
OCLN	Q16625	distal	combined	1	5	0.896111	0.758593	1.05856	0.196892	0.774072
TRI62	Q9BVG3	distal	combined	1	5	0.907833	0.783813	1.05148	0.196978	0.774161
P34	Q6PD74	distal	combined	1	5	0.890963	0.747636	1.06177	0.196983	0.774161
F118B	Q9BPY3	distal	combined	1	5	0.885735	0.736605	1.06506	0.197074	0.774249
G6PE	O95479	distal	combined	1	5	1.09323	0.954748	1.25179	0.197107	0.774249
ARFG1	Q8N6T3	distal	combined	1	5	1.08954	0.956397	1.24121	0.197214	0.77436
MOL1A	Q7L9L4	distal	combined	1	5	0.858624	0.680854	1.08281	0.197818	0.774661
ITM2C:C-term	Q9NQX7	distal	combined	1	5	0.908103	0.784143	1.05166	0.197981	0.774671
OPT	Q9UBM4	distal	combined	1	5	1.0905	0.955657	1.24436	0.198285	0.77489
CCYL1	Q8N7R7	distal	combined	1	5	0.893787	0.753238	1.06056	0.198315	0.774891
GIPC1	O14908	distal	combined	1	5	0.900922	0.768466	1.05621	0.198462	0.774943
HS71B	P0DMV9	distal	combined	1	5	1.1029	0.949909	1.28054	0.198615	0.775128
PIAS4	Q8N2W9	distal	combined	1	5	1.08782	0.956736	1.23687	0.198836	0.775201
SNTAN	A6NMZ2	distal	combined	1	5	0.892446	0.75023	1.06162	0.19886	0.775201
HBD-2	O15263	distal	combined	1	5	1.09867	0.951725	1.26831	0.198947	0.775228
G-CSF-R	Q99062	distal	combined	1	5	1.06629	0.966733	1.1761	0.199336	0.775893
NEC2	P16519	distal	combined	1	5	0.88779	0.740234	1.06476	0.199369	0.775934
PITX3	O75364	distal	combined	1	5	0.871782	0.706936	1.07507	0.199452	0.776
GRB2 adapter protein	P62993	distal	combined	1	5	0.865721	0.694552	1.07907	0.199534	0.776
JAG2	Q9Y219	distal	combined	1	5	1.07848	0.960899	1.21045	0.199571	0.776
GPNMB:ECD	Q14956	distal	combined	1	5	0.900886	0.76807	1.05667	0.19963	0.776009
Lysyl oxidase-like protein 2	Q9Y4K0	distal	combined	1	5	0.895146	0.755756	1.06025	0.199636	0.776009
OSBP1	P22059	distal	combined	1	5	0.871829	0.706959	1.07515	0.199677	0.776009
PPIP1	O43586	distal	combined	1	5	0.916709	0.802616	1.04702	0.199704	0.776009
RPP25	Q9BUL9	distal	combined	1	5	0.923726	0.818184	1.04288	0.199951	0.77629
FUMH	P07954	distal	combined	1	5	0.887103	0.738566	1.06551	0.200103	0.77629
TIM8A	O60220	distal	combined	1	5	0.910468	0.788672	1.05107	0.200495	0.776482
NCC27	O00299	distal	combined	1	5	0.863903	0.690533	1.0808	0.200521	0.776482
LIMA1	Q9UHB6	distal	combined	1	5	1.08038	0.959764	1.21615	0.20054	0.776482
DEST	P60981	distal	combined	1	5	0.896608	0.758565	1.05977	0.200757	0.776482
eIF-2-beta	P20042	distal	combined	1	5	0.867836	0.698413	1.07836	0.200832	0.776482
CD48	P09326	distal	combined	1	5	0.903244	0.772836	1.05566	0.200848	0.776482
PXDC1	Q8IUK5	distal	combined	1	5	1.10528	0.948041	1.28859	0.201085	0.77652
COL11A2	P13942	distal	combined	1	5	0.893895	0.752656	1.06164	0.201142	0.776612
Aldo-keto reductase 1C1	Q04828	distal	combined	1	5	1.06613	0.966396	1.17615	0.201302	0.776651
ODPX	O00330	distal	combined	1	5	0.869149	0.700834	1.07789	0.201602	0.776864
NSE	P09104	distal	combined	1	5	0.878408	0.719912	1.0718	0.201604	0.776864
FHR1	Q03591	distal	combined	1	5	1.10232	0.949192	1.28015	0.201736	0.776976
Carbonic Anhydrase X	Q9NS85	distal	combined	1	5	0.904422	0.77507	1.05536	0.202061	0.777068
NUP98	P52948	distal	combined	1	5	0.892881	0.750195	1.06271	0.202182	0.777068
PIAS3	Q9Y6X2	distal	combined	1	5	1.06178	0.968305	1.16427	0.202333	0.777241
Hemopexin	P02790	distal	combined	1	5	0.90085	0.767252	1.05771	0.202339	0.777241
PSF1	Q14691	distal	combined	1	5	1.08546	0.956862	1.23134	0.202453	0.777301
SYT4	Q9H2B2	distal	combined	1	5	0.862356	0.68671	1.08293	0.20253	0.777365
T132D	Q14C87	distal	combined	1	5	0.876926	0.716538	1.07322	0.202541	0.777365
HOME1	Q86YM7	distal	combined	1	5	0.87546	0.713476	1.07422	0.202617	0.777365
SIA7D	Q9H4F1	distal	combined	1	5	0.894832	0.754217	1.06166	0.20268	0.777365
CO040	Q8WUR7	distal	combined	1	5	1.09826	0.950777	1.26861	0.202699	0.777365
CHSTA	O43529	distal	combined	1	5	1.08218	0.958352	1.22201	0.202727	0.777365
TPST1	O60507	distal	combined	1	5	1.10917	0.945586	1.30105	0.203126	0.777521
ZDHC4	Q9NPG8	distal	combined	1	5	0.886558	0.736477	1.06722	0.203218	0.777542
Fibrinogen g-chain dimer	P02679	distal	combined	1	5	1.10341	0.948175	1.28407	0.203349	0.777542
FBXL4:LRR2 and LRR3	Q9UKA2	distal	combined	1	5	0.913865	0.795407	1.04996	0.203505	0.777542
FKBP5	Q13451	distal	combined	1	5	0.84945	0.660523	1.09242	0.20363	0.777557
DKK3	Q9UBP4	distal	combined	1	5	0.898175	0.761091	1.05995	0.203754	0.777762
MASP3:Light	P48740	distal	combined	1	5	1.08813	0.955235	1.23952	0.203772	0.777794
UST	Q9Y2C2	distal	combined	1	5	0.845246	0.652171	1.09548	0.203829	0.777832
SHAN3	Q9BYB0	distal	combined	1	5	0.881357	0.725328	1.07095	0.20393	0.777954
MIP-5	Q16663	distal	combined	1	5	1.08722	0.955573	1.23701	0.204128	0.778099
C4b-binding protein beta chain	P20851	distal	combined	1	5	0.926741	0.82398	1.04232	0.20452	0.778322
Esterase D	P10768	distal	combined	1	5	0.915025	0.797719	1.04958	0.204565	0.778374
MICB	Q29980	distal	combined	1	5	0.892378	0.74839	1.06407	0.204701	0.778389
5HT7R	P34969	distal	combined	1	5	0.897437	0.759232	1.0608	0.204714	0.77841
HGS	O14964	distal	combined	1	5	0.871166	0.703861	1.07824	0.204932	0.778648
EXOG	Q9Y2C4	distal	combined	1	5	0.881628	0.725499	1.07136	0.205203	0.778755
UBS3B	Q8TF42	distal	combined	1	5	0.886899	0.736597	1.06787	0.205207	0.778755
NDE1	Q9NXR1	distal	combined	1	5	0.820358	0.603868	1.11446	0.205257	0.778755
GPN1	Q9HCN4	distal	combined	1	5	1.07485	0.961267	1.20185	0.205261	0.778755
CD3-zeta	P20963	distal	combined	1	5	1.06431	0.966453	1.17209	0.205302	0.778755
PKB	P31749	distal	combined	1	5	0.872329	0.706133	1.07764	0.205304	0.778755
ANKR1	Q15327	distal	combined	1	5	1.09232	0.952736	1.25235	0.205559	0.778866
SSX4	O60224	distal	combined	1	5	0.846863	0.654647	1.09552	0.205715	0.778927
KAP0	P10644	distal	combined	1	5	1.09736	0.950252	1.26723	0.205835	0.778976
DJC30	Q96LL9	distal	combined	1	5	1.0814	0.957884	1.22084	0.206009	0.778993
ZN843	Q8N446	distal	combined	1	5	0.884762	0.731831	1.06965	0.206033	0.779026
DB132	Q7Z7B7	distal	combined	1	5	1.0851	0.956063	1.23155	0.206097	0.77909
VAPB	O95292	distal	combined	1	5	0.889904	0.742685	1.0663	0.206167	0.779136
DPP6	P42658	distal	combined	1	5	1.08318	0.956903	1.22611	0.206452	0.779195
CCPG1	Q9ULG6	distal	combined	1	5	1.05367	0.971567	1.14272	0.20655	0.779217
PL8L1	A1L4L8	distal	combined	1	5	1.0989	0.949274	1.2721	0.20664	0.779261
NDKM	O00746	distal	combined	1	5	0.884625	0.731353	1.07002	0.206652	0.779261
CBPA4	Q9UI42	distal	combined	1	5	0.918926	0.805862	1.04785	0.206886	0.779548
F118A	Q9NWS6	distal	combined	1	5	1.07217	0.962202	1.19471	0.206907	0.779548
EHD3	Q9NZN3	distal	combined	1	5	0.85996	0.680316	1.08704	0.206987	0.779595
PK3C3	Q8NEB9	distal	combined	1	5	0.901382	0.767077	1.0592	0.207211	0.779879
SLIK1	Q96PX8	distal	combined	1	5	0.883167	0.728084	1.07128	0.207289	0.779944
BEND6	Q5SZJ8	distal	combined	1	5	1.07344	0.96142	1.19851	0.207566	0.780083
a1-Antichymotrypsin	P01011	distal	combined	1	5	0.899813	0.763546	1.0604	0.207668	0.780199
RO52	P19474	distal	combined	1	5	0.864962	0.690222	1.08394	0.207693	0.780199
BEGIN	Q9BUH8	distal	combined	1	5	0.861499	0.683168	1.08638	0.207736	0.780259
LIPA1	Q13136	distal	combined	1	5	0.870836	0.702226	1.07993	0.207808	0.780299
ADA30	Q9UKF2	distal	combined	1	5	0.903874	0.772301	1.05786	0.207975	0.780547
CLIC2	O15247	distal	combined	1	5	0.907796	0.780887	1.05533	0.208016	0.78061
LIPN	Q5VXI9	distal	combined	1	5	0.901769	0.76765	1.05932	0.2082	0.780749
MMP-16	P51512	distal	combined	1	5	1.06696	0.964521	1.18027	0.208212	0.780749
ATG4C	Q96DT6	distal	combined	1	5	0.889608	0.741424	1.06741	0.208299	0.780749
ARL15	Q9NXU5	distal	combined	1	5	1.09071	0.95271	1.24869	0.20838	0.780901
TBC20	Q96BZ9	distal	combined	1	5	0.84725	0.654417	1.0969	0.208389	0.780901
LKHA4	P09960	distal	combined	1	5	0.882949	0.727283	1.07193	0.208392	0.780901
UB2R1	P49427	distal	combined	1	5	1.06998	0.962927	1.18894	0.208531	0.780931
MAX	P61244	distal	combined	1	5	0.879421	0.719821	1.07441	0.20855	0.780932
BLMH	Q13867	distal	combined	1	5	1.07335	0.961213	1.19856	0.208649	0.780986
SAE2	Q9UBT2	distal	combined	1	5	1.1057	0.945334	1.29327	0.208825	0.781075
KAZD1	Q96I82	distal	combined	1	5	0.939339	0.851927	1.03572	0.209215	0.781564
LRP10	Q7Z4F1	distal	combined	1	5	1.09679	0.949505	1.26692	0.20922	0.781564
EHD2	Q9NZN4	distal	combined	1	5	0.900351	0.764277	1.06065	0.209254	0.781625
IL-1F7	Q9NZH6	distal	combined	1	5	1.08389	0.955804	1.22913	0.209313	0.7817
MO2R2	Q6Q8B3	distal	combined	1	5	0.893855	0.750213	1.065	0.209328	0.781719
SHKB1	Q8TBC3	distal	combined	1	5	0.903802	0.771687	1.05854	0.209685	0.781902
F19A4	Q96LR4	distal	combined	1	5	1.07423	0.960496	1.20144	0.209814	0.781902
PCNA	P12004	distal	combined	1	5	0.89955	0.762328	1.06147	0.21001	0.78192
SSRA	P43307	distal	combined	1	5	1.07649	0.959304	1.20798	0.210059	0.78192
PC4L1	A6NKN8	distal	combined	1	5	0.89516	0.752727	1.06454	0.210357	0.78192
NT5M	Q9NPB1	distal	combined	1	5	0.873039	0.705912	1.07973	0.210437	0.78192
PKDCC	Q504Y2	distal	combined	1	5	1.08203	0.956367	1.22421	0.21069	0.782036
TMG1:Pro-form, ECD	O14668	distal	combined	1	5	0.927383	0.824058	1.04366	0.210988	0.782272
14-3-3 protein zeta/delta	P63104	distal	combined	1	5	0.863928	0.686977	1.08646	0.210996	0.782272
CST8	O60676	distal	combined	1	5	1.08903	0.952767	1.24477	0.211115	0.782373
MOB3B	Q86TA1	distal	combined	1	5	1.10935	0.942792	1.30534	0.211207	0.782458
LRFN2	Q9ULH4	distal	combined	1	5	0.897428	0.757378	1.06338	0.211248	0.782484
S100A5	P33763	distal	combined	1	5	0.87928	0.718659	1.0758	0.211285	0.782529
CBX7	O95931	distal	combined	1	5	1.08646	0.953992	1.23732	0.211307	0.782529
ARI3C	A6NKF2	distal	combined	1	5	0.895479	0.753119	1.06475	0.211401	0.782587
PDE11	Q9HCR9	distal	combined	1	5	0.874301	0.7082	1.07936	0.211454	0.782587
BLC	O43927	distal	combined	1	5	1.07449	0.959929	1.20273	0.211659	0.782715
RBPS2	Q6ZRY4	distal	combined	1	5	0.870042	0.699172	1.08267	0.212055	0.783243
MO2R1:CD	Q8TD46	distal	combined	1	5	0.880405	0.720717	1.07547	0.212254	0.78354
WISP-1	O95388	distal	combined	1	5	0.918984	0.804683	1.04952	0.212502	0.78355
MYCBP	Q99417	distal	combined	1	5	0.864509	0.687602	1.08693	0.212632	0.78355
AIF	O95831	distal	combined	1	5	0.905606	0.774857	1.05842	0.212654	0.78355
CRBS	P22914	distal	combined	1	5	0.885929	0.732239	1.07188	0.212785	0.78355
HPT	P00738	distal	combined	1	5	1.27842	0.868593	1.88162	0.212925	0.78355
KLH41	O60662	distal	combined	1	5	1.09934	0.94711	1.27605	0.212975	0.78355
hnRNP C1/C2	P07910	distal	combined	1	5	0.927068	0.822881	1.04445	0.213124	0.78355
MCP-3	P80098	distal	combined	1	5	1.07204	0.960784	1.19619	0.213364	0.78355
Ferritin	P02792	distal	combined	1	5	1.10696	0.943176	1.29919	0.213544	0.783832
Keratin 19	P08727	distal	combined	1	5	1.07726	0.95802	1.21135	0.213707	0.783914
RBM4	Q9BWF3	distal	combined	1	5	0.889621	0.73974	1.06987	0.21405	0.784144
URB	Q76M96	distal	combined	1	5	1.09342	0.949678	1.25893	0.214246	0.784326
SAA	P0DJI8	distal	combined	1	5	1.09055	0.951111	1.25043	0.214292	0.784326
HOME2	Q9NSB8	distal	combined	1	5	0.88199	0.723349	1.07542	0.214523	0.784365
CCDC9	Q9Y3X0	distal	combined	1	5	0.887439	0.734924	1.0716	0.214544	0.784365
LNX1	Q8TBB1	distal	combined	1	5	1.07568	0.958617	1.20704	0.214604	0.784365
IPP2	P41236	distal	combined	1	5	1.0752	0.958861	1.20566	0.214613	0.784365
LRCH4: LRR5	O75427	distal	combined	1	5	0.885367	0.730399	1.07321	0.214897	0.784483
NEUR1	Q99519	distal	combined	1	5	1.07989	0.956374	1.21936	0.214898	0.784483
GUAD	Q9Y2T3	distal	combined	1	5	1.0661	0.963533	1.17959	0.214905	0.784486
CBG	P08185	distal	combined	1	5	1.0678	0.962615	1.18448	0.215029	0.784665
PP1G	P36873	distal	combined	1	5	0.867528	0.692975	1.08605	0.21505	0.784665
IL-17/ IL-17F	Q16552	distal	combined	1	5	1.06969	0.961587	1.18994	0.215221	0.784675
annexin IV	P09525	distal	combined	1	5	0.897304	0.755975	1.06505	0.215268	0.784763
ACADL	P28330	distal	combined	1	5	1.06197	0.965627	1.16793	0.215295	0.784771
BDNF	P23560	distal	combined	1	5	0.895374	0.751766	1.06641	0.215331	0.784771
RL11	P62913	distal	combined	1	5	1.09923	0.946439	1.27669	0.215334	0.784771
MPIF-1	P55773	distal	combined	1	5	1.097	0.947517	1.27007	0.215467	0.784969
RWDD1	Q9H446	distal	combined	1	5	0.864543	0.686679	1.08848	0.215509	0.785018
ETHE1	O95571	distal	combined	1	5	1.06852	0.962085	1.18672	0.215737	0.78527
KMT2C	Q8NEZ4	distal	combined	1	5	1.06127	0.965896	1.16606	0.215813	0.78527
NUDC3	Q8IVD9	distal	combined	1	5	0.90553	0.773817	1.05966	0.215946	0.78527
NCAM1	P13591	distal	combined	1	5	0.908578	0.780533	1.05763	0.216076	0.785278
PCAF	Q92831	distal	combined	1	5	0.923535	0.814173	1.04759	0.216078	0.785278
SSU72	Q9NP77	distal	combined	1	5	0.89601	0.752831	1.06642	0.216435	0.785298
MASP3:Sushi 1 and Sushi 2	P48740	distal	combined	1	5	0.92017	0.80644	1.04994	0.216461	0.785298
C1QR1	Q9NPY3	distal	combined	1	5	0.91461	0.793868	1.05372	0.216599	0.785298
MZT2A	Q6P582	distal	combined	1	5	1.06127	0.965732	1.16627	0.216631	0.785298
TAP26	Q9P031	distal	combined	1	5	0.902587	0.767103	1.062	0.216803	0.785298
AGR2	O95994	distal	combined	1	5	1.05714	0.967899	1.15462	0.216863	0.785299
DB136	Q30KP8	distal	combined	1	5	0.915373	0.795508	1.0533	0.216896	0.785333
NAA10	P41227	distal	combined	1	5	0.873294	0.704275	1.08288	0.217021	0.785343
IMB1	Q14974	distal	combined	1	5	0.868346	0.693974	1.08653	0.217088	0.785343
H2B1K	O60814	distal	combined	1	5	1.11211	0.939378	1.3166	0.217273	0.785442
EPO-R	P19235	distal	combined	1	5	0.895156	0.750736	1.06736	0.217278	0.785442
MIRO1	Q8IXI2	distal	combined	1	5	0.878176	0.714411	1.07948	0.217326	0.785469
RS3	P23396	distal	combined	1	5	0.912493	0.788865	1.0555	0.217634	0.78574
DRAXI	Q8NBI3	distal	combined	1	5	0.893867	0.747832	1.06842	0.217655	0.785753
BROX	Q5VW32	distal	combined	1	5	1.07321	0.95917	1.2008	0.217705	0.785798
HMHA1	Q92619	distal	combined	1	5	0.877657	0.713119	1.08016	0.217947	0.785814
sE-Selectin	P16581	distal	combined	1	5	1.10198	0.944176	1.28617	0.218128	0.785814
EHD4	Q9H223	distal	combined	1	5	0.893944	0.747851	1.06858	0.218161	0.785814
KTDAP	P60985	distal	combined	1	5	1.06777	0.961869	1.18534	0.218519	0.785864
VHLL	Q6RSH7	distal	combined	1	5	1.06732	0.962104	1.18404	0.218553	0.785873
AP1S2	P56377	distal	combined	1	5	1.08256	0.954049	1.22837	0.218567	0.785882
CaMKK alpha	Q8N5S9	distal	combined	1	5	0.898186	0.756913	1.06583	0.218768	0.785959
sRANKL	O14788	distal	combined	1	5	1.07351	0.958738	1.20203	0.218856	0.786097
ULBP-3	Q9BZM4	distal	combined	1	5	0.910695	0.784469	1.05723	0.219114	0.786238
APT	P07741	distal	combined	1	5	0.876761	0.710788	1.08149	0.219329	0.786238
PSMD5	Q16401	distal	combined	1	5	0.882091	0.722041	1.07762	0.219384	0.786238
LY66D	O95868	distal	combined	1	5	0.917444	0.799527	1.05275	0.219609	0.786453
FUBP2	Q92945	distal	combined	1	5	1.08477	0.952602	1.23527	0.219654	0.786453
DJB13	P59910	distal	combined	1	5	1.06558	0.96279	1.17935	0.219708	0.786453
BTNL8	Q6UX41	distal	combined	1	5	0.896972	0.753985	1.06708	0.219745	0.786453
TMOD2	Q9NZR1	distal	combined	1	5	0.869724	0.695903	1.08696	0.219836	0.786578
CX6A2	Q02221	distal	combined	1	5	0.91496	0.793813	1.0546	0.220041	0.786805
TREX2	Q9BQ50	distal	combined	1	5	0.898065	0.75628	1.06643	0.220073	0.786805
HAAH	Q12797	distal	combined	1	5	1.10137	0.943834	1.2852	0.220199	0.786805
SNX1	Q13596	distal	combined	1	5	1.07315	0.958588	1.2014	0.220326	0.78693
DJC18	Q9H819	distal	combined	1	5	0.878268	0.713636	1.08088	0.220347	0.78693
ARHG8	Q7Z628	distal	combined	1	5	1.07497	0.957578	1.20676	0.220466	0.78693
Tenascin		distal	combined	1	5	1.08562	0.95193	1.23809	0.220489	0.78693
Cathepsin A	P10619	distal	combined	1	5	1.08688	0.951261	1.24182	0.220524	0.78693
SWP70	Q9UH65	distal	combined	1	5	0.898844	0.757806	1.06613	0.220711	0.787112
NALD2	Q9Y3Q0	distal	combined	1	5	0.921129	0.807635	1.05057	0.22073	0.787112
GP116	Q8IZF2	distal	combined	1	5	0.920466	0.806088	1.05107	0.220882	0.787138
SDCB2	Q9H190	distal	combined	1	5	1.05799	0.966684	1.15791	0.220903	0.78714
EIF1B	O60739	distal	combined	1	5	0.884412	0.726506	1.07664	0.220924	0.787144
G-CSF	P09919	distal	combined	1	5	0.897331	0.754432	1.0673	0.220928	0.787144
RM10	Q7Z7H8	distal	combined	1	5	0.890781	0.740113	1.07212	0.221194	0.787173
MFAP2	P55001	distal	combined	1	5	1.0956	0.946444	1.26827	0.221406	0.787173
CLUA1	Q96AJ1	distal	combined	1	5	0.89818	0.756132	1.06691	0.221495	0.787173
KLC1	Q07866	distal	combined	1	5	0.883298	0.723931	1.07775	0.221555	0.787173
RALYL	Q86SE5	distal	combined	1	5	1.08204	0.953538	1.22786	0.221559	0.787173
FER	P16591	distal	combined	1	5	0.869972	0.695835	1.08769	0.221573	0.787173
PSME2	Q9UL46	distal	combined	1	5	0.901374	0.763114	1.06468	0.22163	0.787173
Collagen alpha-3(VI):BPTI/Kunitz inhibitor	P12111	distal	combined	1	5	1.10846	0.939694	1.30754	0.22175	0.787305
Afamin	P43652	distal	combined	1	5	1.11365	0.937047	1.32353	0.221758	0.787314
DNAI1	Q9UI46	distal	combined	1	5	1.07928	0.954945	1.2198	0.221814	0.787431
SPF30	O75940	distal	combined	1	5	1.12383	0.931764	1.35548	0.222145	0.787804
TANK	Q92844	distal	combined	1	5	0.875032	0.70623	1.08418	0.222157	0.787811
GAS7	O60861	distal	combined	1	5	0.919588	0.803789	1.05207	0.222168	0.787812
TFR2	Q9UP52	distal	combined	1	5	0.928341	0.823831	1.04611	0.22238	0.787955
GSH0	P48507	distal	combined	1	5	0.891958	0.742303	1.07179	0.222409	0.787955
MAGD1	Q9Y5V3	distal	combined	1	5	0.92097	0.806874	1.0512	0.222459	0.78796
LYG2	Q86SG7	distal	combined	1	5	1.07988	0.954455	1.2218	0.222468	0.78796
CDK15	Q96Q40	distal	combined	1	5	1.09781	0.944923	1.27542	0.222631	0.78796
ST4S6	Q7LFX5	distal	combined	1	5	0.890424	0.738876	1.07305	0.222754	0.78796
WIF-1	Q9Y5W5	distal	combined	1	5	0.888055	0.73372	1.07485	0.222896	0.787991
BAI1	O14514	distal	combined	1	5	0.899855	0.759343	1.06637	0.223167	0.788138
TATI	P00995	distal	combined	1	5	1.0792	0.954593	1.22008	0.223369	0.788415
IEX1	P46695	distal	combined	1	5	1.08204	0.952997	1.22856	0.223625	0.788667
PPIG	Q13427	distal	combined	1	5	1.07791	0.955182	1.21641	0.223801	0.788667
MFAP2	P55001	distal	combined	1	5	1.07977	0.954169	1.2219	0.223834	0.788667
ETV5	P41161	distal	combined	1	5	1.09862	0.944088	1.27844	0.223962	0.788783
LMBL2	Q969R5	distal	combined	1	5	0.896555	0.751867	1.06909	0.223974	0.788784
THAP2	Q9H0W7	distal	combined	1	5	0.918072	0.79988	1.05373	0.224114	0.789025
HCCR-1	Q6P1Q0	distal	combined	1	5	0.903397	0.766899	1.06419	0.224153	0.78908
ASB-13	Q8WXK3	distal	combined	1	5	1.08603	0.950701	1.24061	0.224214	0.789168
BMP-6	P22004	distal	combined	1	5	1.09108	0.948	1.25576	0.224215	0.789168
EIF2A	Q9BY44	distal	combined	1	5	0.834804	0.623885	1.11703	0.224308	0.789168
CENPW	Q5EE01	distal	combined	1	5	1.08887	0.949137	1.24918	0.224362	0.789168
NDUA5	Q16718	distal	combined	1	5	0.909374	0.780161	1.05999	0.224392	0.789168
NGF R	P08138	distal	combined	1	5	0.910119	0.78181	1.05949	0.224483	0.789168
HXK1	P19367	distal	combined	1	5	1.07656	0.955729	1.21267	0.224555	0.789177
DAP1	P51397	distal	combined	1	5	0.919952	0.804023	1.0526	0.224719	0.789306
CLC7A	Q9BXN2	distal	combined	1	5	1.09609	0.94513	1.27116	0.224923	0.78942
NOE3:N-term	Q96PB7	distal	combined	1	5	1.07321	0.957455	1.20296	0.225	0.78942
PATE4	P0C8F1	distal	combined	1	5	1.07569	0.95605	1.21029	0.225195	0.789583
8ODP	P36639	distal	combined	1	5	1.09419	0.946033	1.26554	0.225286	0.789583
AMP1D	Q6UB28	distal	combined	1	5	1.07194	0.95808	1.19933	0.225318	0.789584
SACA3	Q8IXA5	distal	combined	1	5	0.906549	0.773583	1.06237	0.225375	0.789587
TCP-1-theta	P50990	distal	combined	1	5	0.890866	0.739013	1.07392	0.225513	0.789801
CYH4	Q9UIA0	distal	combined	1	5	0.897906	0.754388	1.06873	0.225542	0.789838
DHB7:CD	P56937	distal	combined	1	5	0.913803	0.789754	1.05734	0.225908	0.790077
TAF12	Q16514	distal	combined	1	5	1.0843	0.951173	1.23605	0.225918	0.790077
STAP1	Q9ULZ2	distal	combined	1	5	1.07595	0.955681	1.21136	0.226114	0.790226
CSN7B	Q9H9Q2	distal	combined	1	5	0.917726	0.798585	1.05464	0.22624	0.790226
GRHPR	Q9UBQ7	distal	combined	1	5	1.10712	0.93881	1.30562	0.226468	0.790376
ELK3	P41970	distal	combined	1	5	0.88778	0.73201	1.0767	0.226571	0.790477
GST M1-1	P09488	distal	combined	1	5	1.07232	0.957574	1.20083	0.226574	0.790477
Luteinizing hormone	P01215	distal	combined	1	5	0.878528	0.712179	1.08373	0.226595	0.790508
CRBB1	P53674	distal	combined	1	5	0.869113	0.692309	1.09107	0.226709	0.790577
S41A2	Q96JW4	distal	combined	1	5	1.07632	0.955288	1.21268	0.226901	0.790733
CNDP1	Q96KN2	distal	combined	1	5	0.925304	0.815804	1.0495	0.227016	0.790919
PBP	P02775	distal	combined	1	5	0.894364	0.746166	1.072	0.227114	0.790919
FA69C	Q0P6D2	distal	combined	1	5	1.0789	0.95378	1.22044	0.227229	0.790919
SPINT2	O43291	distal	combined	1	5	0.90886	0.778218	1.06143	0.227448	0.790919
SEM6B	Q9H3T3	distal	combined	1	5	0.90783	0.775883	1.06222	0.227531	0.790919
C1T9A	P0C862	distal	combined	1	5	1.0847	0.950513	1.23782	0.227557	0.790919
WFDC3	Q8IUB2	distal	combined	1	5	0.894871	0.747139	1.07182	0.227593	0.790919
Calcyphosin	Q13938	distal	combined	1	5	1.0761	0.955212	1.2123	0.227691	0.790919
ATF6B	Q99941	distal	combined	1	5	1.08685	0.949293	1.24433	0.227723	0.79094
SELH	Q8IZQ5	distal	combined	1	5	0.892028	0.740884	1.07401	0.227728	0.79094
Fas, soluble	P25445	distal	combined	1	5	1.06101	0.963652	1.16821	0.227823	0.791213
b-Catenin	P35222	distal	combined	1	5	0.905719	0.771015	1.06396	0.228064	0.791494
Profilin-1	P07737	distal	combined	1	5	0.868976	0.691525	1.09196	0.228178	0.791577
H-ras (WT)	P01112	distal	combined	1	5	0.892816	0.74244	1.07365	0.228279	0.791577
RNS10	Q5GAN6	distal	combined	1	5	0.929475	0.825191	1.04694	0.228393	0.791577
GRIA4	P48058	distal	combined	1	5	1.07268	0.956881	1.2025	0.22868	0.791618
GRM1C	Q8IYS0	distal	combined	1	5	1.0711	0.957755	1.19785	0.228756	0.791618
KI2S4	P43632	distal	combined	1	5	1.04893	0.970398	1.13381	0.228928	0.791788
RPN1:CD	P04843	distal	combined	1	5	0.920973	0.805322	1.05323	0.229192	0.792057
RAB3D	O95716	distal	combined	1	5	0.881017	0.716646	1.08309	0.229219	0.792091
GSK-3 beta	P49841	distal	combined	1	5	0.877678	0.709496	1.08573	0.229302	0.792153
Neddylin	Q15843	distal	combined	1	5	0.877158	0.708353	1.08619	0.229424	0.792209
Ezrin	P15311	distal	combined	1	5	0.870184	0.6936	1.09173	0.22952	0.792209
Rho A	P61586	distal	combined	1	5	0.869084	0.691277	1.09262	0.22957	0.792209
SENP1	Q9P0U3	distal	combined	1	5	0.90743	0.774444	1.06325	0.229597	0.792209
NLGN3	Q9NZ94	distal	combined	1	5	0.89486	0.746508	1.07269	0.229682	0.792243
PSG8	Q9UQ74	distal	combined	1	5	0.897943	0.753255	1.07042	0.229823	0.792363
DLDH	P09622	distal	combined	1	5	0.897988	0.753339	1.07041	0.229875	0.792363
IL-11 RA	Q14626	distal	combined	1	5	0.912051	0.784707	1.06006	0.230219	0.792517
IF3M	Q9H2K0	distal	combined	1	5	0.883805	0.722286	1.08144	0.230304	0.792517
RAN	P62826	distal	combined	1	5	0.889757	0.73515	1.07688	0.230367	0.792517
UBE3A	Q05086	distal	combined	1	5	0.884655	0.724085	1.08083	0.230404	0.792517
NISCH	Q9Y2I1	distal	combined	1	5	1.08604	0.948978	1.2429	0.230479	0.792517
GAPDH, liver	P04406	distal	combined	1	5	0.872744	0.698629	1.09025	0.230574	0.792517
F221A	A4D161	distal	combined	1	5	0.886589	0.728131	1.07953	0.230835	0.792631
CRIP2	P52943	distal	combined	1	5	1.06145	0.962787	1.17023	0.230878	0.792631
PP2A, subunit B	Q06190	distal	combined	1	5	1.08021	0.952113	1.22555	0.230906	0.792631
RXFP1	Q9HBX9	distal	combined	1	5	0.925929	0.816377	1.05018	0.230977	0.792631
RGS21	Q2M5E4	distal	combined	1	5	1.08236	0.950884	1.23202	0.231003	0.792631
SGTB	Q96EQ0	distal	combined	1	5	0.913672	0.788173	1.05915	0.231063	0.792631
MXRA8:CD	Q9BRK3	distal	combined	1	5	1.06887	0.958482	1.19196	0.231116	0.792631
RABEK	Q7Z6M1	distal	combined	1	5	0.921882	0.806969	1.05316	0.231128	0.792631
Calponin-1	P51911	distal	combined	1	5	0.891029	0.737691	1.07624	0.231133	0.792631
PSG4	Q00888	distal	combined	1	5	0.904403	0.767236	1.06609	0.231179	0.792638
KIRR3	Q8IZU9	distal	combined	1	5	0.893245	0.742521	1.07457	0.2312	0.792638
KGP1B	Q13976	distal	combined	1	5	0.912278	0.784934	1.06028	0.231351	0.792827
ZN276	Q8N554	distal	combined	1	5	1.08249	0.950718	1.23253	0.231358	0.792827
p107	P28749	distal	combined	1	5	1.08075	0.951663	1.22735	0.231476	0.792995
RBMS1	P29558	distal	combined	1	5	0.885511	0.725522	1.08078	0.23173	0.793447
DYLT1	P63172	distal	combined	1	5	1.08104	0.95143	1.22831	0.231747	0.793447
WFDC5	Q8TCV5	distal	combined	1	5	1.07278	0.956085	1.20372	0.231832	0.793484
IKB-alpha	P25963	distal	combined	1	5	0.880822	0.715316	1.08462	0.232084	0.793484
DUS10	Q9Y6W6	distal	combined	1	5	0.896539	0.749475	1.07246	0.232201	0.793491
TTL12	Q14166	distal	combined	1	5	0.903592	0.765144	1.06709	0.232202	0.793491
NETO1	Q8TDF5	distal	combined	1	5	0.890979	0.737264	1.07674	0.232203	0.793491
UBQL3	Q9H347	distal	combined	1	5	1.11064	0.934958	1.31935	0.232298	0.793491
MIOX	Q9UGB7	distal	combined	1	5	0.89135	0.738027	1.07653	0.232362	0.793513
Glutathione reductase	P00390	distal	combined	1	5	0.951575	0.877117	1.03235	0.232475	0.793699
c-Raf	P04049	distal	combined	1	5	0.885203	0.724576	1.08144	0.232637	0.793779
MAGE-6	P43360	distal	combined	1	5	0.890354	0.735719	1.07749	0.232799	0.793881
M-CSF R	P07333	distal	combined	1	5	0.903863	0.765583	1.06712	0.232818	0.793886
CB089	Q86V40	distal	combined	1	5	0.895453	0.746891	1.07357	0.232855	0.793886
KS6B1	P23443	distal	combined	1	5	1.07727	0.953234	1.21744	0.233045	0.794067
PVRIG	Q6DKI7	distal	combined	1	5	0.909522	0.7782	1.063	0.233262	0.794167
LIRA6	Q6PI73	distal	combined	1	5	0.918927	0.799609	1.05605	0.233475	0.79417
Protein disulfide isomerase A3	P30101	distal	combined	1	5	0.879808	0.712693	1.08611	0.233488	0.79417
TMG1:CD	O14668	distal	combined	1	5	1.09806	0.941366	1.28083	0.23374	0.79417
TMC5A	Q8N6Q1	distal	combined	1	5	0.895836	0.747467	1.07366	0.233781	0.79417
KPYR	P30613	distal	combined	1	5	1.08937	0.946191	1.25422	0.233794	0.79417
H2B2E	Q16778	distal	combined	1	5	1.10757	0.936079	1.31048	0.233902	0.79417
MRI	Q9BWK5	distal	combined	1	5	1.05203	0.967736	1.14366	0.233938	0.79417
MARE1	Q15691	distal	combined	1	5	0.867242	0.685902	1.09652	0.234014	0.79417
GRPE1	Q9HAV7	distal	combined	1	5	1.11594	0.931489	1.33692	0.234027	0.79417
PANK3	Q9H999	distal	combined	1	5	0.894554	0.744564	1.07476	0.234036	0.79417
CRYL1	Q9Y2S2	distal	combined	1	5	1.11241	0.933297	1.32589	0.234333	0.79417
SOS1	Q07889	distal	combined	1	5	0.911139	0.781582	1.06217	0.23436	0.794189
RET7	Q96R05	distal	combined	1	5	1.07533	0.953992	1.21209	0.234474	0.794249
SPIN3	Q5JUX0	distal	combined	1	5	0.90868	0.775942	1.06413	0.234621	0.794353
ACSS3	Q9H6R3	distal	combined	1	5	1.07638	0.95335	1.21528	0.234635	0.794353
PPM1F	P49593	distal	combined	1	5	0.882721	0.718582	1.08435	0.23466	0.794353
ERBB4	Q15303	distal	combined	1	5	1.07154	0.95602	1.20102	0.235147	0.794677
CgA	P10645	distal	combined	1	5	1.08272	0.949568	1.23454	0.235206	0.794737
sCD4	P01730	distal	combined	1	5	1.06331	0.960808	1.17675	0.235247	0.794738
IP3KC	Q96DU7	distal	combined	1	5	1.05792	0.963996	1.16099	0.235257	0.794738
TNFSF15	O95150	distal	combined	1	5	1.0836	0.949046	1.23723	0.235281	0.794746
BET1L	Q9NYM9	distal	combined	1	5	0.907511	0.77312	1.06526	0.235301	0.794774
COA4	Q9NYJ1	distal	combined	1	5	1.06861	0.957657	1.19242	0.235457	0.794962
ANXA9	O76027	distal	combined	1	5	0.910549	0.779913	1.06307	0.235637	0.795152
Frizzled-10:CD	Q9ULW2	distal	combined	1	5	0.915193	0.790507	1.05955	0.23565	0.795152
EP3A	Q14507	distal	combined	1	5	1.08323	0.949127	1.23628	0.23577	0.795226
SNX5	Q9Y5X3	distal	combined	1	5	0.880597	0.71359	1.08669	0.235973	0.795397
PPM1L	Q5SGD2	distal	combined	1	5	0.879642	0.711457	1.08759	0.236227	0.795397
ERN1	O75460	distal	combined	1	5	1.08094	0.950309	1.22952	0.236275	0.795397
GG12F	P0CL80	distal	combined	1	5	1.07412	0.954249	1.20905	0.236293	0.795397
PPCS	Q9HAB8	distal	combined	1	5	0.874143	0.699686	1.0921	0.236297	0.795397
WFKN1	Q96NZ8	distal	combined	1	5	1.0865	0.947053	1.24647	0.236521	0.795397
TIRP	Q86XR7	distal	combined	1	5	0.890378	0.734646	1.07912	0.23654	0.795397
NPM2	Q86SE8	distal	combined	1	5	0.897919	0.751287	1.07317	0.236543	0.795397
NEIL2	Q969S2	distal	combined	1	5	0.894232	0.743106	1.07609	0.236595	0.795397
ARF4	P18085	distal	combined	1	5	0.889119	0.731807	1.08025	0.236816	0.795538
UCHL5	Q9Y5K5	distal	combined	1	5	0.901503	0.759171	1.07052	0.236925	0.795575
HD-5	Q01523	distal	combined	1	5	0.924743	0.812275	1.05278	0.236997	0.795575
PGRC2	O15173	distal	combined	1	5	1.07714	0.952265	1.21839	0.237225	0.795724
CD2	P06729	distal	combined	1	5	0.896113	0.747082	1.07487	0.237227	0.795724
UB2V2	Q15819	distal	combined	1	5	0.883827	0.720126	1.08474	0.237344	0.795766
SYT8	Q8NBV8	distal	combined	1	5	0.899378	0.754298	1.07236	0.237373	0.795766
PTGR2	Q8N8N7	distal	combined	1	5	1.06757	0.957833	1.18988	0.23741	0.795776
ATX10	Q9UBB4	distal	combined	1	5	1.07375	0.954185	1.20829	0.23747	0.795867
SHBG	P04278	distal	combined	1	5	0.905408	0.767789	1.06769	0.237488	0.795867
PAX-8	Q06710	distal	combined	1	5	0.923063	0.808204	1.05424	0.237669	0.79587
B3GT6	Q96L58	distal	combined	1	5	0.917288	0.794758	1.05871	0.23795	0.796181
CELF2	O95319	distal	combined	1	5	1.11005	0.933251	1.32034	0.238194	0.796388
IL-13	P35225	distal	combined	1	5	0.929314	0.822703	1.04974	0.238337	0.796389
NP1L2	Q9ULW6	distal	combined	1	5	1.07386	0.953884	1.20892	0.238452	0.796479
T3HPD	Q96EM0	distal	combined	1	5	1.07331	0.954133	1.20738	0.238743	0.79692
CD69	Q07108	distal	combined	1	5	0.872777	0.695952	1.09453	0.238788	0.796945
PMEPA	Q969W9	distal	combined	1	5	0.911995	0.782389	1.06307	0.238828	0.796945
IFN-g	P01579	distal	combined	1	5	0.89697	0.74852	1.07486	0.238835	0.796945
CEBPB	P17676	distal	combined	1	5	1.06463	0.959269	1.18156	0.238848	0.796945
BAG-1	Q99933	distal	combined	1	5	0.915293	0.789896	1.0606	0.239041	0.796981
CSNK1G2	P78368	distal	combined	1	5	1.05449	0.965327	1.15188	0.239174	0.796981
TBCA	O75347	distal	combined	1	5	1.08568	0.946777	1.24497	0.239206	0.796981
IgD	P01880	distal	combined	1	5	0.916553	0.79271	1.05974	0.239403	0.797042
NOTUM	Q6P988	distal	combined	1	5	1.07405	0.953537	1.20979	0.239419	0.797042
S2538	Q96DW6	distal	combined	1	5	1.07963	0.950198	1.22669	0.239629	0.797042
TBC25	Q3MII6	distal	combined	1	5	0.909591	0.776671	1.06526	0.23973	0.797042
Alpha-amylase 2B	P19961	distal	combined	1	5	0.910242	0.778143	1.06477	0.239785	0.797054
CACB4	O00305	distal	combined	1	5	0.892246	0.737767	1.07907	0.239828	0.797074
PUR9	P31939	distal	combined	1	5	0.886088	0.724206	1.08416	0.240012	0.797134
K1024	Q9UPX6	distal	combined	1	5	1.05706	0.96358	1.15962	0.240129	0.797134
D-dimer	P02671	distal	combined	1	5	1.08529	0.946678	1.2442	0.240399	0.797377
KI2LA	Q8N109	distal	combined	1	5	1.08362	0.947646	1.23911	0.240433	0.797403
Sorting nexin 16	P57768	distal	combined	1	5	1.09859	0.938965	1.28536	0.240473	0.797403
CATE	P14091	distal	combined	1	5	1.07001	0.955661	1.19803	0.240612	0.797403
MIME	P20774	distal	combined	1	5	1.09402	0.941498	1.27125	0.240783	0.797403
Chk2	O96017	distal	combined	1	5	0.913706	0.785814	1.06241	0.240784	0.797403
GI24:ECD	Q9H7M9	distal	combined	1	5	0.891726	0.736329	1.07992	0.2408	0.797403
Protein disulfide isomerase A3	P30101	distal	combined	1	5	0.870965	0.691428	1.09712	0.240802	0.797403
CIRBP	Q14011	distal	combined	1	5	0.877703	0.705775	1.09151	0.2409	0.797403
NAP2L	Q99733	distal	combined	1	5	0.871524	0.692565	1.09673	0.240945	0.797403
Siglec-7	Q9Y286	distal	combined	1	5	1.0824	0.948224	1.23556	0.240948	0.797403
SCCA2	P48594	distal	combined	1	5	0.914872	0.788449	1.06157	0.240966	0.797418
VEGF sR1	P17948	distal	combined	1	5	0.912624	0.783232	1.06339	0.241174	0.797657
SPA9	Q86WD7	distal	combined	1	5	0.90612	0.768387	1.06854	0.241235	0.797669
BNP-32	P16860	distal	combined	1	5	1.0678	0.956821	1.19166	0.241337	0.797751
SND1	Q7KZF4	distal	combined	1	5	0.907754	0.772069	1.06728	0.24134	0.797751
G3PT	O14556	distal	combined	1	5	1.07175	0.954398	1.20353	0.241552	0.797821
TSP2	P35442	distal	combined	1	5	0.88428	0.719757	1.08641	0.241645	0.797931
CD97	P48960	distal	combined	1	5	1.07993	0.949489	1.22829	0.241688	0.797984
SMAD2	Q15796	distal	combined	1	5	1.0733	0.953428	1.20825	0.241719	0.797984
MARCO	Q9UEW3	distal	combined	1	5	1.08074	0.948995	1.23077	0.24174	0.797984
sLFA-3	P19256	distal	combined	1	5	1.05533	0.964327	1.15493	0.241805	0.798005
Rho-GDIa	P52565	distal	combined	1	5	1.0765	0.951394	1.21806	0.242209	0.79818
RAB8B	Q92930	distal	combined	1	5	0.87801	0.705939	1.09202	0.242414	0.798329
EphB4	P54760	distal	combined	1	5	1.10783	0.933006	1.31542	0.242557	0.798449
CL076	Q8N812	distal	combined	1	5	0.933443	0.831607	1.04775	0.242574	0.798449
Mcl-1	Q07820	distal	combined	1	5	0.927808	0.818155	1.05216	0.242945	0.798795
CO5A1	P20908	distal	combined	1	5	1.09235	0.94167	1.26715	0.243459	0.799549
F110A	Q9BQ89	distal	combined	1	5	1.07065	0.954615	1.20079	0.24346	0.799549
MYOC	Q99972	distal	combined	1	5	0.906559	0.768768	1.06905	0.243527	0.799554
ARI1A	O14497	distal	combined	1	5	0.920129	0.799996	1.0583	0.243558	0.799554
TCP2L	B9ZVM9	distal	combined	1	5	0.923881	0.808753	1.0554	0.243645	0.799672
DYLT3	P51808	distal	combined	1	5	0.902401	0.759295	1.07248	0.243736	0.799806
DPP10	Q8N608	distal	combined	1	5	0.896353	0.745655	1.07751	0.243977	0.800245
NDUA2	O43678	distal	combined	1	5	0.912085	0.781217	1.06488	0.244214	0.80051
OSMR	Q99650	distal	combined	1	5	1.05817	0.962095	1.16385	0.244309	0.800522
WIF-1	Q9Y5W5	distal	combined	1	5	0.920876	0.801528	1.058	0.244458	0.800522
RPGF5	Q92565	distal	combined	1	5	1.08688	0.94461	1.25057	0.244479	0.800522
APMAP	Q9HDC9	distal	combined	1	5	1.06127	0.960102	1.17309	0.24467	0.800522
TF2L1	Q9NZI6	distal	combined	1	5	0.880732	0.711079	1.09086	0.244697	0.800522
TFP11	Q9UBB9	distal	combined	1	5	1.06744	0.956289	1.19151	0.244707	0.800522
HOME1	Q86YM7	distal	combined	1	5	1.07558	0.951317	1.21606	0.24476	0.800522
ATLA3	Q6DD88	distal	combined	1	5	0.91912	0.797203	1.05968	0.245411	0.800812
PGK2	P07205	distal	combined	1	5	0.890987	0.733306	1.08258	0.245426	0.800838
GPNMB:ECD	Q14956	distal	combined	1	5	0.912188	0.781079	1.0653	0.245679	0.800878
ZN134	P52741	distal	combined	1	5	0.935495	0.835824	1.04705	0.246032	0.801391
CYBR1	Q53TN4	distal	combined	1	5	1.08712	0.944024	1.2519	0.246047	0.80142
RBBP9	O75884	distal	combined	1	5	0.898241	0.749235	1.07688	0.246209	0.801442
MAAI	O43708	distal	combined	1	5	1.08754	0.943662	1.25335	0.24644	0.801504
ARRB1	P49407	distal	combined	1	5	0.875355	0.698889	1.09638	0.246481	0.801504
BTK	Q06187	distal	combined	1	5	0.883706	0.716963	1.08923	0.246527	0.801504
CHKB	Q9Y259	distal	combined	1	5	1.08875	0.942865	1.25721	0.246681	0.801648
TSNA1	Q96NA8	distal	combined	1	5	1.07577	0.950716	1.21727	0.24671	0.801652
DTNA	Q9Y4J8	distal	combined	1	5	1.0669	0.95615	1.19047	0.246839	0.801797
SRTD3	Q9UJW9	distal	combined	1	5	0.891206	0.733343	1.08305	0.246897	0.801928
DOK1	Q99704	distal	combined	1	5	0.885569	0.720858	1.08791	0.247097	0.802186
Thioredoxin reductase 1	Q16881	distal	combined	1	5	0.886772	0.723486	1.08691	0.247141	0.802193
CLC2D	Q9UHP7	distal	combined	1	5	1.07452	0.951331	1.21366	0.247321	0.802286
AT5F1	P24539	distal	combined	1	5	0.923533	0.80709	1.05678	0.247325	0.802286
MEIG1	Q5JSS6	distal	combined	1	5	1.07937	0.948346	1.22851	0.24737	0.802374
REG1B	P48304	distal	combined	1	5	1.07877	0.948675	1.22671	0.247522	0.802517
BARD1	Q99728	distal	combined	1	5	1.0576	0.961816	1.16292	0.247611	0.802572
KHDR2	Q5VWX1	distal	combined	1	5	0.907411	0.769601	1.0699	0.247657	0.802578
Protein C	P04070	distal	combined	1	5	1.09499	0.938787	1.27718	0.247861	0.802625
TLK1	Q9UKI8	distal	combined	1	5	0.911052	0.777848	1.06707	0.248062	0.802864
CISD2	Q8N5K1	distal	combined	1	5	0.90974	0.774831	1.06814	0.248062	0.802864
KLH14	Q9P2G3	distal	combined	1	5	1.06192	0.958917	1.17599	0.248456	0.802928
MLIP	Q5VWP3	distal	combined	1	5	0.908091	0.770943	1.06964	0.248456	0.802928
SMAD2	Q15796	distal	combined	1	5	0.884744	0.718593	1.08931	0.248546	0.802928
CAZA1	P52907	distal	combined	1	5	0.886151	0.721635	1.08817	0.248695	0.802928
HUS1	O60921	distal	combined	1	5	1.08695	0.943352	1.25241	0.248777	0.802928
FIBP	O43427	distal	combined	1	5	0.873021	0.693091	1.09966	0.248834	0.802928
KIF23	Q02241	distal	combined	1	5	0.897682	0.747217	1.07845	0.248849	0.802928
NT5C	Q8TCD5	distal	combined	1	5	0.880134	0.708434	1.09345	0.248854	0.802928
B-cell CLL 11A	Q9H165	distal	combined	1	5	0.894272	0.739496	1.08144	0.249129	0.803238
TF2B	Q00403	distal	combined	1	5	0.914886	0.786393	1.06437	0.249315	0.80331
PPBN	P10696	distal	combined	1	5	0.92267	0.804597	1.05807	0.249319	0.80331
EGLN3	Q9H6Z9	distal	combined	1	5	1.06438	0.957146	1.18362	0.249509	0.803436
NPL4	Q8TAT6	distal	combined	1	5	0.878444	0.704417	1.09546	0.249921	0.80398
ARH	Q5SW96	distal	combined	1	5	0.884006	0.716505	1.09066	0.250031	0.804226
SCN4B	Q8IWT1	distal	combined	1	5	1.08046	0.946932	1.23281	0.250238	0.804605
FCG3B	O75015	distal	combined	1	5	0.921233	0.800972	1.05955	0.25035	0.804615
HSP 60	P10809	distal	combined	1	5	0.889365	0.728065	1.0864	0.250834	0.804934
Cyclin A	P20248	distal	combined	1	5	0.864178	0.673559	1.10874	0.250932	0.804987
CCHL	P53701	distal	combined	1	5	0.814408	0.573579	1.15635	0.251063	0.804987
COPB2	P35606	distal	combined	1	5	0.884657	0.717575	1.09064	0.251161	0.804987
CKS-1	P61024	distal	combined	1	5	1.07461	0.950323	1.21514	0.251204	0.804987
MCP-1	P13500	distal	combined	1	5	0.905252	0.763642	1.07312	0.251432	0.805266
ERK-1	P27361	distal	combined	1	5	0.891018	0.731501	1.08532	0.251598	0.805461
PAP1	Q06141	distal	combined	1	5	1.07438	0.950121	1.2149	0.252588	0.806342
PABP5	Q96DU9	distal	combined	1	5	0.906444	0.766041	1.07258	0.252643	0.806342
ADRM1	Q16186	distal	combined	1	5	1.07968	0.946753	1.23127	0.252756	0.806502
AP1G2	O75843	distal	combined	1	5	0.885621	0.719029	1.09081	0.253274	0.806657
NSL1	Q96IY1	distal	combined	1	5	1.0786	0.94727	1.22815	0.253357	0.806657
TNFSF18	Q9UNG2	distal	combined	1	5	1.06545	0.955626	1.18789	0.253378	0.806657
LRRT1	Q86UE6	distal	combined	1	5	0.884294	0.716044	1.09208	0.253468	0.806675
VP26A	O75436	distal	combined	1	5	0.879621	0.705773	1.09629	0.253594	0.806794
IDS	P22304	distal	combined	1	5	0.921191	0.800054	1.06067	0.25381	0.806917
Endothelin 3	P14138	distal	combined	1	5	1.06976	0.952755	1.20113	0.253863	0.806917
TTC36	A6NLP5	distal	combined	1	5	1.05883	0.959798	1.16808	0.253881	0.806917
TERB2	Q8NHR7	distal	combined	1	5	0.92343	0.805302	1.05889	0.254011	0.806917
ENTP2	Q9Y5L3	distal	combined	1	5	0.919027	0.794877	1.06257	0.254137	0.806917
KCD17	Q8N5Z5	distal	combined	1	5	0.90838	0.769989	1.07165	0.254514	0.807144
PCDGA	Q9Y5H3	distal	combined	1	5	1.07686	0.947983	1.22325	0.25488	0.807144
Cathelicidin peptide	P49913	distal	combined	1	5	1.08133	0.945135	1.23716	0.254943	0.807144
nectin-1 gamma:ECD	Q15223	distal	combined	1	5	1.05662	0.961027	1.16171	0.254997	0.807247
CSTF1	Q05048	distal	combined	1	5	1.0766	0.948047	1.22259	0.255266	0.807455
ELK1	P19419	distal	combined	1	5	0.867417	0.678869	1.10833	0.255357	0.807455
Ornithine decarboxylase	P11926	distal	combined	1	5	1.07939	0.946231	1.23129	0.255431	0.807455
Aconitase 1	P21399	distal	combined	1	5	1.0806	0.945435	1.23509	0.255551	0.807476
DHB14	Q9BPX1	distal	combined	1	5	1.07103	0.95149	1.20558	0.25578	0.807476
Transgelin-2	P37802	distal	combined	1	5	0.868925	0.681897	1.10725	0.255904	0.807506
ASPG	P20933	distal	combined	1	5	1.06422	0.955857	1.18487	0.255962	0.80751
FYN	P06241	distal	combined	1	5	0.880091	0.706019	1.09708	0.255976	0.80751
BAP31	P51572	distal	combined	1	5	1.06867	0.952912	1.1985	0.256196	0.807649
TMM85	Q5J8M3	distal	combined	1	5	0.917475	0.790721	1.06455	0.256206	0.807649
ISCU	Q9H1K1	distal	combined	1	5	0.906395	0.764889	1.07408	0.256462	0.807739
CAR17	Q5XLA6	distal	combined	1	5	1.05913	0.959082	1.16962	0.256483	0.807739
Peroxiredoxin-3	P30048	distal	combined	1	5	0.879367	0.704234	1.09805	0.256595	0.807747
ID2	Q02363	distal	combined	1	5	0.872671	0.689701	1.10418	0.256598	0.807747
COMD1	Q8N668	distal	combined	1	5	0.921332	0.799716	1.06144	0.256629	0.807747
TM11D	O60235	distal	combined	1	5	1.07036	0.951679	1.20385	0.256796	0.807797
PDE4A	P27815	distal	combined	1	5	0.851984	0.645886	1.12385	0.256934	0.807797
QPCTL	Q9NXS2	distal	combined	1	5	0.909899	0.772819	1.07129	0.257071	0.807797
PSIP1	O75475	distal	combined	1	5	1.0969	0.934722	1.28723	0.257208	0.807797
CSH	P0DML2	distal	combined	1	5	0.92436	0.806767	1.05909	0.257229	0.807797
DLX4	Q92988	distal	combined	1	5	0.886154	0.718956	1.09224	0.257235	0.807797
NELFA	Q9H3P2	distal	combined	1	5	0.931276	0.823343	1.05336	0.257269	0.807797
MMAB	Q96EY8	distal	combined	1	5	0.905903	0.763521	1.07484	0.257324	0.807797
5NT1A	Q9BXI3	distal	combined	1	5	1.08073	0.94488	1.2361	0.257336	0.807797
IKK-gamma	Q9Y6K9	distal	combined	1	5	0.886602	0.719869	1.09195	0.25749	0.807904
ALAT2	Q8TD30	distal	combined	1	5	0.912258	0.778165	1.06946	0.257589	0.808026
CDA	P32320	distal	combined	1	5	1.08432	0.942489	1.2475	0.257692	0.808069
PEPL1	Q8NDH3	distal	combined	1	5	0.899513	0.748743	1.08064	0.257883	0.808249
PDGF Rb	P09619	distal	combined	1	5	1.08496	0.942008	1.24961	0.257967	0.808261
CATF	Q9UBX1	distal	combined	1	5	0.9159	0.786515	1.06657	0.258242	0.808464
CPNE6	O95741	distal	combined	1	5	0.927331	0.81355	1.05702	0.25864	0.808757
HDGF	P51858	distal	combined	1	5	1.09993	0.932349	1.29764	0.258737	0.80884
EFHA1	Q8IYU8	distal	combined	1	5	0.895404	0.739162	1.08467	0.258806	0.808905
RNF8	O76064	distal	combined	1	5	1.07657	0.947101	1.22374	0.259066	0.809301
JAK2	O60674	distal	combined	1	5	0.872732	0.688812	1.10576	0.259586	0.80975
MFN1	Q8IWA4	distal	combined	1	5	0.885298	0.716267	1.09422	0.259732	0.80975
PIM1	P11309	distal	combined	1	5	1.06023	0.957679	1.17375	0.25983	0.809915
WISP-3	O95389	distal	combined	1	5	1.0856	0.941045	1.25236	0.259941	0.810056
RLBP1	P12271	distal	combined	1	5	0.935852	0.833885	1.05029	0.260005	0.810056
LRP11	Q86VZ4	distal	combined	1	5	1.08952	0.938507	1.26483	0.260054	0.810091
BSP	P21815	distal	combined	1	5	0.921062	0.798258	1.06276	0.260056	0.810091
TM59L	Q9UK28	distal	combined	1	5	0.915953	0.786111	1.06724	0.260339	0.810444
FOXM1	Q08050	distal	combined	1	5	0.892842	0.732918	1.08766	0.260365	0.810444
SIA8F	P61647	distal	combined	1	5	0.904144	0.758524	1.07772	0.260751	0.810729
UBP15	Q9Y4E8	distal	combined	1	5	0.900742	0.75069	1.08079	0.260862	0.810805
CH3L2	Q15782	distal	combined	1	5	1.05423	0.9615	1.1559	0.26093	0.810818
Hexosaminidase B	P07686	distal	combined	1	5	0.925866	0.809487	1.05898	0.261067	0.810854
RRAGC	Q9HB90	distal	combined	1	5	1.05758	0.959193	1.16606	0.261128	0.81094
SMCO1	Q147U7	distal	combined	1	5	0.905616	0.761784	1.0766	0.261225	0.811095
TACO1	Q9BSH4	distal	combined	1	5	0.897651	0.743501	1.08376	0.261351	0.811213
ASH2L	Q9UBL3	distal	combined	1	5	1.04205	0.969748	1.11974	0.261566	0.81151
SARP-2	Q8N474	distal	combined	1	5	1.08275	0.942315	1.24412	0.261987	0.811856
CUTA	O60888	distal	combined	1	5	1.05633	0.959855	1.16251	0.262078	0.811929
ARL8A	Q96BM9	distal	combined	1	5	0.88701	0.719271	1.09387	0.262252	0.812085
Galectin-2	P05162	distal	combined	1	5	1.07716	0.945898	1.22663	0.262273	0.812085
C1QL2	Q7Z5L3	distal	combined	1	5	0.923584	0.803686	1.06137	0.262519	0.81217
PDIA4	P13667	distal	combined	1	5	0.895548	0.738366	1.08619	0.262563	0.81217
PIM2	Q9P1W9	distal	combined	1	5	0.918983	0.792679	1.06541	0.262705	0.812223
UBP8	P40818	distal	combined	1	5	0.877433	0.697949	1.10307	0.262793	0.812223
Lactoferrin	P02788	distal	combined	1	5	1.0764	0.946257	1.22445	0.262812	0.812223
H2B3B	Q8N257	distal	combined	1	5	1.09921	0.931479	1.29715	0.262831	0.812223
ZN382	Q96SR6	distal	combined	1	5	1.06749	0.952174	1.19677	0.262833	0.812223
Testican-2	Q92563	distal	combined	1	5	1.0889	0.93801	1.26406	0.263108	0.812383
KLHL3	Q9UH77	distal	combined	1	5	0.886326	0.717448	1.09495	0.263196	0.812428
PLPP	Q96GD0	distal	combined	1	5	0.892624	0.731563	1.08914	0.263203	0.812429
dopa decarboxylase	P20711	distal	combined	1	5	0.923259	0.802715	1.0619	0.263334	0.812541
BAFF Receptor	Q96RJ3	distal	combined	1	5	1.12382	0.915922	1.3789	0.263367	0.812541
MED-1	Q15648	distal	combined	1	5	0.919767	0.79437	1.06496	0.263402	0.812601
FGF-8F	P55075	distal	combined	1	5	0.93046	0.820035	1.05576	0.263478	0.812605
Stress-induced-phosphoprotein 1	P31948	distal	combined	1	5	0.903926	0.757239	1.07903	0.263543	0.812605
BMPER	Q8N8U9	distal	combined	1	5	1.0659	0.953077	1.19208	0.263554	0.812614
CJ105	Q8TEF2	distal	combined	1	5	1.06171	0.955881	1.17927	0.26367	0.812632
TP	P19971	distal	combined	1	5	0.879088	0.701275	1.10199	0.263703	0.812632
CSPG2	P13611	distal	combined	1	5	0.897464	0.742369	1.08496	0.26375	0.812632
HACL1	Q9UJ83	distal	combined	1	5	1.05605	0.959698	1.16209	0.26388	0.812756
ELL	P55199	distal	combined	1	5	1.07668	0.945751	1.22573	0.264073	0.81294
SORC1	Q8WY21	distal	combined	1	5	0.907014	0.764185	1.07654	0.264263	0.81301
FGFR-3:ECD	P22607	distal	combined	1	5	1.10157	0.929458	1.30556	0.26441	0.81301
RGN	Q15493	distal	combined	1	5	0.9218	0.798964	1.06352	0.264451	0.81301
F16P2	O00757	distal	combined	1	5	1.07167	0.948959	1.21025	0.264589	0.81301
calreticulin	P27797	distal	combined	1	5	1.06618	0.952638	1.19325	0.264682	0.813079
PDPK1	O15530	distal	combined	1	5	0.882106	0.707552	1.09972	0.26484	0.813079
RBM39	Q14498	distal	combined	1	5	0.92329	0.802392	1.0624	0.265024	0.813079
TM221	A6NGB7	distal	combined	1	5	1.07746	0.944966	1.22852	0.265109	0.813079
NMI	Q13287	distal	combined	1	5	0.904972	0.759203	1.07873	0.265165	0.813079
RAB26	Q9ULW5	distal	combined	1	5	0.915447	0.783665	1.06939	0.265281	0.813079
RIR2	P31350	distal	combined	1	5	1.07733	0.944977	1.22822	0.265389	0.813079
Apo A-I	P02647	distal	combined	1	5	1.09035	0.936307	1.26973	0.265681	0.813079
GST omega-1	P78417	distal	combined	1	5	1.0745	0.946777	1.21945	0.265759	0.813079
Factor H	P08603	distal	combined	1	5	1.08902	0.93711	1.26557	0.265889	0.813079
WNT11	O96014	distal	combined	1	5	0.893865	0.733544	1.08923	0.265915	0.813079
TPC6A	O75865	distal	combined	1	5	0.909136	0.768672	1.07527	0.265929	0.813079
PMF1	Q6P1K2	distal	combined	1	5	1.06625	0.952288	1.19385	0.26602	0.813079
GBA3	Q9H227	distal	combined	1	5	0.913542	0.778945	1.0714	0.266157	0.813079
MBD1	Q9UIS9	distal	combined	1	5	1.08635	0.938777	1.25712	0.266211	0.813079
LACB2	Q53H82	distal	combined	1	5	0.882689	0.708388	1.09988	0.266234	0.813079
ISK2	P20155	distal	combined	1	5	0.920249	0.794808	1.06549	0.266321	0.813079
Syntaxin-6	O43752	distal	combined	1	5	0.904217	0.757118	1.0799	0.266372	0.813079
ACTN1	P12814	distal	combined	1	5	0.878122	0.698259	1.10432	0.26638	0.813079
BECN1	Q14457	distal	combined	1	5	0.905791	0.760727	1.07852	0.266509	0.813079
BL1S3	Q6QNY0	distal	combined	1	5	0.926492	0.809744	1.06007	0.266554	0.813083
NB5R1	Q9UHQ9	distal	combined	1	5	1.0731	0.947518	1.21532	0.266569	0.813083
GOT2	P00505	distal	combined	1	5	1.10949	0.923603	1.33279	0.266775	0.813167
HCN1	O60741	distal	combined	1	5	0.924176	0.804107	1.06217	0.266785	0.813167
GRIK2	Q13002	distal	combined	1	5	0.904068	0.756642	1.08022	0.266835	0.813167
MK08	P45983	distal	combined	1	5	0.876869	0.695336	1.1058	0.266896	0.813167
DDX1	Q92499	distal	combined	1	5	0.883038	0.708793	1.10012	0.267371	0.81329
NEUM	P17677	distal	combined	1	5	0.886905	0.717411	1.09644	0.26738	0.81329
CBLN4	Q9NTU7	distal	combined	1	5	1.08903	0.936663	1.26618	0.267402	0.813297
Afamin	P43652	distal	combined	1	5	1.0954	0.932473	1.2868	0.267416	0.813307
DHB7:ECD	P56937	distal	combined	1	5	0.898738	0.744197	1.08537	0.26743	0.813309
CK049	Q9H6J7	distal	combined	1	5	0.91965	0.793093	1.0664	0.267489	0.813309
ADCK4	Q96D53	distal	combined	1	5	0.899833	0.746688	1.08439	0.267503	0.813309
ZHX2	Q9Y6X8	distal	combined	1	5	1.05851	0.957289	1.17044	0.267506	0.813309
RAB4B	P61018	distal	combined	1	5	0.887369	0.718391	1.09609	0.26757	0.813309
SCN3B	Q9NY72	distal	combined	1	5	0.910028	0.770307	1.07509	0.267608	0.813309
KAD4	P27144	distal	combined	1	5	1.08698	0.937928	1.25972	0.267705	0.813309
GLYL2	Q8WU03	distal	combined	1	5	1.05716	0.958143	1.16642	0.267931	0.813309
RNF24	Q9Y225	distal	combined	1	5	1.05586	0.959051	1.16244	0.26794	0.813309
Factor D	P00746	distal	combined	1	5	1.08427	0.93965	1.25114	0.267995	0.813309
TEN3	Q9P273	distal	combined	1	5	0.926646	0.809733	1.06044	0.268231	0.81353
NENF	Q9UMX5	distal	combined	1	5	0.912486	0.775881	1.07314	0.268371	0.813733
FAK1	Q05397	distal	combined	1	5	0.92835	0.813804	1.05902	0.268501	0.813849
ACY2	P45381	distal	combined	1	5	0.93138	0.821148	1.05641	0.268685	0.813849
NETO1	Q8TDF5	distal	combined	1	5	1.07926	0.942765	1.23551	0.268895	0.813849
CQ062	Q9BQA9	distal	combined	1	5	1.04784	0.964505	1.13838	0.269045	0.813849
CLCA	P09496	distal	combined	1	5	0.905405	0.759121	1.07988	0.269052	0.813849
IFN-lambda 1	Q8IU54	distal	combined	1	5	0.884643	0.711818	1.09943	0.269061	0.813849
BEX5	Q5H9J7	distal	combined	1	5	1.06121	0.955087	1.17912	0.269097	0.813849
K132L	A8MWY0	distal	combined	1	5	1.06554	0.952062	1.19255	0.269192	0.813849
JAM-C	Q9BX67	distal	combined	1	5	0.902876	0.753196	1.0823	0.269256	0.813849
C5a	P01031	distal	combined	1	5	1.08235	0.940559	1.24552	0.269328	0.813849
PCNP	Q8WW12	distal	combined	1	5	0.900232	0.747057	1.08481	0.269386	0.813849
Neprilysin	P08473	distal	combined	1	5	1.06804	0.95029	1.20038	0.269397	0.813849
TLR2	O60603	distal	combined	1	5	0.888853	0.721125	1.09559	0.269466	0.813849
TIM21	Q9BVV7	distal	combined	1	5	1.08466	0.938965	1.25296	0.269493	0.813849
PRS6A	P17980	distal	combined	1	5	0.90153	0.749972	1.08371	0.269651	0.813849
RIC3	Q7Z5B4	distal	combined	1	5	0.947299	0.860457	1.0429	0.269754	0.813849
GRN	P28799	distal	combined	1	5	1.09043	0.935022	1.27167	0.269788	0.813849
SG1D2	O95969	distal	combined	1	5	0.900739	0.748066	1.08457	0.269934	0.813849
TINF2	Q9BSI4	distal	combined	1	5	1.08211	0.94051	1.24503	0.270101	0.813866
SARP-2	Q8N474	distal	combined	1	5	1.07988	0.942013	1.23793	0.270122	0.813866
SYTC	P26639	distal	combined	1	5	0.881937	0.705442	1.10259	0.270133	0.813866
Apo E2	P02649	distal	combined	1	5	1.07883	0.942705	1.23461	0.270206	0.813917
RB11B	Q15907	distal	combined	1	5	0.877568	0.695721	1.10695	0.270309	0.814004
SIA7C	Q8NDV1	distal	combined	1	5	0.860821	0.659402	1.12377	0.27047	0.814005
ERG19	P53602	distal	combined	1	5	1.06666	0.950877	1.19654	0.270995	0.814005
Septin-5	Q99719	distal	combined	1	5	1.06676	0.950785	1.19688	0.271095	0.814046
EFHD1	Q9BUP0	distal	combined	1	5	0.876974	0.694143	1.10796	0.271107	0.814046
AGR3	Q8TD06	distal	combined	1	5	0.91946	0.791734	1.06779	0.27116	0.814046
Cyclin H	P51946	distal	combined	1	5	0.901482	0.749421	1.0844	0.27118	0.814046
IL-4	P05112	distal	combined	1	5	1.0905	0.934463	1.27258	0.271504	0.814046
INM02	Q5UCC4	distal	combined	1	5	0.914051	0.778746	1.07286	0.271553	0.814046
PSPC1	Q8WXF1	distal	combined	1	5	1.08163	0.94039	1.24409	0.27172	0.814046
DCAF5	Q96JK2	distal	combined	1	5	1.05821	0.956646	1.17056	0.27175	0.814046
RGMA	Q96B86	distal	combined	1	5	0.926355	0.808211	1.06177	0.271799	0.814102
UBP30	Q70CQ3	distal	combined	1	5	1.05022	0.96232	1.14616	0.271869	0.814109
P5I13	Q8NBR0	distal	combined	1	5	1.08341	0.939122	1.24986	0.271939	0.81411
SRPK1	Q96SB4	distal	combined	1	5	0.909206	0.76717	1.07754	0.272082	0.814143
CAB39	Q9Y376	distal	combined	1	5	0.881789	0.704463	1.10375	0.272106	0.814143
CSEN	Q9Y2W7	distal	combined	1	5	0.913495	0.777275	1.07359	0.272136	0.814143
VTM2L	Q96N03	distal	combined	1	5	1.04993	0.962469	1.14533	0.272247	0.814235
NEB2	Q96SB3	distal	combined	1	5	0.879088	0.698423	1.10649	0.272251	0.814235
JAM-A	Q9Y624	distal	combined	1	5	0.895422	0.735075	1.09075	0.272563	0.814294
MAGE-4	P43358	distal	combined	1	5	1.07275	0.946241	1.21617	0.272708	0.814294
ADPPT	Q9NRN7	distal	combined	1	5	0.88788	0.717843	1.09819	0.272908	0.814484
PIANP	Q8IYJ0	distal	combined	1	5	0.919765	0.792021	1.06811	0.272958	0.814552
SLMAP	Q14BN4	distal	combined	1	5	0.917698	0.786991	1.07011	0.273271	0.814599
DB129	Q9H1M3	distal	combined	1	5	0.884472	0.710069	1.10171	0.273275	0.814599
Cyclophilin A	P62937	distal	combined	1	5	0.880208	0.700561	1.10592	0.27328	0.814599
CENPV	Q7Z7K6	distal	combined	1	5	1.0687	0.9489	1.20363	0.273377	0.814602
VGLL4	Q14135	distal	combined	1	5	0.934064	0.82673	1.05533	0.273418	0.81465
CA115	Q9H7X2	distal	combined	1	5	0.918076	0.787826	1.06986	0.273546	0.814662
NUP53	Q8NFH5	distal	combined	1	5	1.06668	0.950253	1.19737	0.273671	0.814662
XEDAR	Q9HAV5	distal	combined	1	5	1.06841	0.949022	1.20283	0.273716	0.814741
ULBP-1	Q9BZM6	distal	combined	1	5	1.06867	0.948747	1.20374	0.274133	0.81504
SLTM	Q9NWH9	distal	combined	1	5	0.909782	0.76796	1.07779	0.274168	0.81505
COSA1	Q2UY09	distal	combined	1	5	1.09756	0.928884	1.29687	0.274196	0.81505
ZN774	Q6NX45	distal	combined	1	5	1.05276	0.96007	1.15441	0.274211	0.81505
I5P1	Q14642	distal	combined	1	5	0.876552	0.692105	1.11015	0.274369	0.815097
PABP2	Q86U42	distal	combined	1	5	0.913398	0.776433	1.07452	0.274474	0.815105
FAM3D	Q96BQ1	distal	combined	1	5	1.06585	0.95065	1.19501	0.274501	0.815105
RPGP1	P47736	distal	combined	1	5	0.852147	0.639461	1.13557	0.274774	0.815338
IL-15	P40933	distal	combined	1	5	0.933753	0.825615	1.05605	0.275061	0.815566
CA11 protein	Q9NS71	distal	combined	1	5	0.905009	0.756499	1.08267	0.275102	0.815566
LRRK2	Q5S007	distal	combined	1	5	1.05065	0.961436	1.14814	0.275143	0.815566
FRG1	Q14331	distal	combined	1	5	1.06501	0.951099	1.19256	0.275154	0.815566
C1QT1	Q9BXJ1	distal	combined	1	5	1.08491	0.937167	1.25595	0.275209	0.815566
F172A	Q8WUF8	distal	combined	1	5	1.07213	0.94605	1.21502	0.275214	0.815566
ALK-1	P37023	distal	combined	1	5	1.06912	0.948136	1.20554	0.275364	0.815712
Carbonic Anhydrase IV	P22748	distal	combined	1	5	1.07282	0.945522	1.21726	0.275391	0.815722
C3adesArg	P01024	distal	combined	1	5	1.08697	0.935631	1.26279	0.275635	0.815867
FHL17	Q9BXU8	distal	combined	1	5	0.91297	0.775046	1.07544	0.275879	0.81616
BCL6	P41182	distal	combined	1	5	0.915849	0.781903	1.07274	0.275888	0.81616
VEGF sR1	P17948	distal	combined	1	5	1.0468	0.964108	1.13659	0.275984	0.816239
BAGE3	Q86Y29	distal	combined	1	5	0.950557	0.867667	1.04137	0.276039	0.816239
Kallikrein 7	P49862	distal	combined	1	5	0.919404	0.790365	1.06951	0.276141	0.816239
ADAM7	Q9H2U9	distal	combined	1	5	0.912488	0.773808	1.07602	0.276228	0.816239
UBE2H	P62256	distal	combined	1	5	0.891031	0.723906	1.09674	0.276307	0.816336
ADAM12	O43184	distal	combined	1	5	1.07988	0.94034	1.24012	0.276333	0.816336
DAB2	P98082	distal	combined	1	5	0.881022	0.70134	1.10674	0.276377	0.816354
AHSP	Q9NZD4	distal	combined	1	5	1.06252	0.95256	1.18518	0.276582	0.816456
MLRS	Q96A32	distal	combined	1	5	1.07356	0.94467	1.22004	0.276713	0.816592
MP2K3	P46734	distal	combined	1	5	0.917585	0.785837	1.07142	0.27676	0.816639
FGF-17	O60258	distal	combined	1	5	1.06255	0.952501	1.18531	0.276778	0.816639
U2AF2	P26368	distal	combined	1	5	0.922114	0.796735	1.06722	0.276836	0.816639
ODP2	P10515	distal	combined	1	5	0.910485	0.768845	1.07822	0.277026	0.816639
ANR46	Q86W74	distal	combined	1	5	1.05514	0.957727	1.16246	0.277479	0.816639
DLG2	Q15700	distal	combined	1	5	0.881812	0.70273	1.10653	0.277502	0.816639
STX2	P32856	distal	combined	1	5	1.08724	0.934719	1.26464	0.278118	0.816757
VAT1L	Q9HCJ6	distal	combined	1	5	0.920678	0.792943	1.06899	0.278137	0.816757
UBE2W	Q96B02	distal	combined	1	5	0.926916	0.808093	1.06321	0.27824	0.816934
BL1S6	Q9UL45	distal	combined	1	5	0.919926	0.791076	1.06976	0.278345	0.816991
CHMP6	Q96FZ7	distal	combined	1	5	0.895492	0.733438	1.09335	0.278487	0.817081
CK2-A1:B	P67870	distal	combined	1	5	0.892974	0.727654	1.09585	0.278504	0.817081
GPC4	O75487	distal	combined	1	5	1.06745	0.948542	1.20127	0.278697	0.817248
NCF4	Q15080	distal	combined	1	5	1.0695	0.947057	1.20777	0.278764	0.817275
LRCH4:CH	O75427	distal	combined	1	5	1.08467	0.93629	1.25657	0.278855	0.817363
LRMP	Q12912	distal	combined	1	5	1.06782	0.948204	1.20252	0.279018	0.817428
GRB14	Q14449	distal	combined	1	5	1.09025	0.932334	1.27492	0.279099	0.817509
PTH1R	Q03431	distal	combined	1	5	1.05468	0.957746	1.16142	0.279124	0.817509
Aurora kinase A	O14965	distal	combined	1	5	1.07213	0.945081	1.21626	0.279142	0.817509
ISK9	Q5DT21	distal	combined	1	5	0.90273	0.749999	1.08656	0.279215	0.817514
Alpha-L-fucosidase I	P04066	distal	combined	1	5	0.933113	0.823134	1.05779	0.279273	0.817548
ARL5B	Q96KC2	distal	combined	1	5	1.07967	0.939649	1.24055	0.27943	0.817615
FCRL1	Q96LA6	distal	combined	1	5	0.92187	0.795511	1.0683	0.279439	0.817615
HGH	P01241	distal	combined	1	5	0.907302	0.760652	1.08222	0.279476	0.817615
AMPE	Q07075	distal	combined	1	5	1.10032	0.925239	1.30852	0.279619	0.817702
RTN1	Q16799	distal	combined	1	5	1.0859	0.935182	1.2609	0.27973	0.817776
CD82 antigen	P27701	distal	combined	1	5	0.913465	0.775188	1.07641	0.279801	0.817796
SLAF1	Q13291	distal	combined	1	5	1.08153	0.9382	1.24676	0.279907	0.817863
PEX14:N-term	O75381	distal	combined	1	5	0.91276	0.773414	1.07721	0.280148	0.818077
IRF-3	Q14653	distal	combined	1	5	0.884743	0.708414	1.10496	0.280215	0.818087
PCI	P05154	distal	combined	1	5	1.0744	0.943175	1.22389	0.28026	0.818087
PXDNL	A1KZ92	distal	combined	1	5	0.935056	0.827739	1.05629	0.280329	0.818087
MANS4	A6NHS7	distal	combined	1	5	0.924037	0.800567	1.06655	0.280339	0.818087
TMA16	Q96EY4	distal	combined	1	5	0.912451	0.772619	1.07759	0.280367	0.818087
Dynactin subunit 2	Q13561	distal	combined	1	5	0.919052	0.788443	1.0713	0.280431	0.818087
PIK3CA/PIK3R1	P27986	distal	combined	1	5	0.912455	0.772542	1.07771	0.280689	0.818087
complement factor H-related 5	Q9BXR6	distal	combined	1	5	1.08335	0.936656	1.25303	0.280824	0.818087
PTP-1C	P29350	distal	combined	1	5	0.880582	0.698775	1.10969	0.281107	0.818087
TMEDA	P49755	distal	combined	1	5	1.08579	0.934842	1.26112	0.281144	0.818087
TSP2	P35442	distal	combined	1	5	1.085	0.935403	1.25852	0.281146	0.818087
MEN1	O00255	distal	combined	1	5	0.907295	0.76017	1.0829	0.281149	0.818087
TIA1	P31483	distal	combined	1	5	0.885513	0.709751	1.1048	0.281438	0.81814
F175A	Q6UWZ7	distal	combined	1	5	1.0831	0.936576	1.25256	0.281733	0.81829
VANG1	Q8TAA9	distal	combined	1	5	0.888904	0.717181	1.10175	0.282258	0.818325
ARL8B	Q9NVJ2	distal	combined	1	5	0.891543	0.723202	1.09907	0.282276	0.818325
Nectin-like protein 1	Q8N126	distal	combined	1	5	1.07013	0.945757	1.21085	0.282278	0.818325
NLGN2:CD	Q8NFZ4	distal	combined	1	5	0.907269	0.759765	1.08341	0.28238	0.818325
Myoglobin	P02144	distal	combined	1	5	0.911259	0.769214	1.07953	0.282457	0.818325
ILT-2	Q8NHL6	distal	combined	1	5	1.07076	0.945215	1.21298	0.282612	0.818325
MDM4	O15151	distal	combined	1	5	0.905553	0.75563	1.08522	0.28267	0.818333
PTPA	Q15257	distal	combined	1	5	0.891984	0.724033	1.09889	0.282842	0.818526
IFT20	Q8IY31	distal	combined	1	5	0.935288	0.82777	1.05677	0.282949	0.818622
ASCC1	Q8N9N2	distal	combined	1	5	0.910832	0.76801	1.08022	0.283149	0.818622
IL-23 R	Q5VWK5	distal	combined	1	5	0.918537	0.786438	1.07282	0.283441	0.818962
GORAB	Q5T7V8	distal	combined	1	5	0.919661	0.789082	1.07185	0.283757	0.819082
GPV	P40197	distal	combined	1	5	0.902221	0.747481	1.089	0.283782	0.819103
HMX2	A2RU54	distal	combined	1	5	1.05675	0.955276	1.169	0.283891	0.819103
MYL6B	P14649	distal	combined	1	5	0.910716	0.767524	1.08062	0.283915	0.819103
RM01	Q9BYD6	distal	combined	1	5	0.884387	0.706378	1.10725	0.283966	0.819103
SYYC	P54577	distal	combined	1	5	0.895895	0.73266	1.0955	0.284075	0.819103
TIPIN	Q9BVW5	distal	combined	1	5	0.924426	0.80061	1.06739	0.284144	0.819103
SYAP1	Q96A49	distal	combined	1	5	0.894592	0.729602	1.09689	0.284233	0.819103
SHBG	P04278	distal	combined	1	5	0.914931	0.777501	1.07665	0.284346	0.819184
CUL3	Q13618	distal	combined	1	5	0.90124	0.745006	1.09024	0.284389	0.819201
NECP2	Q9NVZ3	distal	combined	1	5	0.893563	0.727086	1.09816	0.284691	0.819468
FNTA	P49354	distal	combined	1	5	0.929192	0.812153	1.0631	0.284988	0.819522
SCAM5	Q8TAC9	distal	combined	1	5	1.05889	0.953414	1.17603	0.285148	0.819699
OTUB2	Q96DC9	distal	combined	1	5	0.922947	0.796722	1.06917	0.285243	0.819699
MGMT	P16455	distal	combined	1	5	0.903998	0.751228	1.08783	0.285252	0.819699
K1C14	P02533	distal	combined	1	5	1.06398	0.949498	1.19227	0.28563	0.819876
ST4A1	Q9BR01	distal	combined	1	5	0.917807	0.784112	1.0743	0.28563	0.819876
PRPS1	P60891	distal	combined	1	5	1.07034	0.944704	1.21269	0.28595	0.81995
CDC37	Q16543	distal	combined	1	5	0.903931	0.750854	1.08822	0.286004	0.819975
Cyclin E	P24864	distal	combined	1	5	1.07408	0.941862	1.22487	0.286283	0.820129
protein Z inhibitor	Q9UK55	distal	combined	1	5	1.08027	0.937338	1.245	0.286295	0.820129
RTF1	Q92541	distal	combined	1	5	1.05311	0.957545	1.15821	0.286363	0.820129
RALA	P11233	distal	combined	1	5	0.906903	0.757766	1.08539	0.286407	0.820129
TCP-1-epsilon	P48643	distal	combined	1	5	0.910058	0.765244	1.08228	0.286504	0.820143
KPCT	Q04759	distal	combined	1	5	0.893283	0.725849	1.09934	0.286589	0.820156
SMUF2	Q9HAU4	distal	combined	1	5	1.06162	0.951023	1.18508	0.286734	0.820156
PADI2	Q9Y2J8	distal	combined	1	5	0.933261	0.821866	1.05975	0.286851	0.820156
GST2	P0CG29	distal	combined	1	5	1.06829	0.945977	1.20641	0.286987	0.820156
GLRX3	O76003	distal	combined	1	5	0.90025	0.741795	1.09255	0.287401	0.820156
MBTP1	Q14703	distal	combined	1	5	0.88056	0.696592	1.11311	0.287433	0.820156
b-ECGF	P05230	distal	combined	1	5	1.06732	0.946576	1.20347	0.287489	0.820156
CCD94	Q9BW85	distal	combined	1	5	0.915886	0.778979	1.07685	0.287497	0.820156
MRC2	Q9UBG0	distal	combined	1	5	0.912677	0.771238	1.08005	0.287525	0.820156
FGFR4	P22455	distal	combined	1	5	0.91726	0.782257	1.07556	0.287691	0.820156
STMN3	Q9NZ72	distal	combined	1	5	0.906886	0.757342	1.08596	0.28776	0.820156
CD133	O43490	distal	combined	1	5	1.05538	0.955523	1.16567	0.287856	0.820156
SPANXA	Q9NS26	distal	combined	1	5	0.92192	0.793567	1.07103	0.287859	0.820156
Aldose reductase-like C3	P42330	distal	combined	1	5	0.904312	0.751206	1.08862	0.287895	0.820156
ATS1	Q9UHI8	distal	combined	1	5	1.07915	0.937691	1.24194	0.287998	0.820156
GTF2I	P78347	distal	combined	1	5	1.04313	0.964962	1.12763	0.288001	0.820156
SPRE1	Q7Z699	distal	combined	1	5	0.917553	0.782883	1.07539	0.288016	0.820156
IF4A1	P60842	distal	combined	1	5	0.895959	0.731537	1.09734	0.288225	0.820156
DLC8	P63167	distal	combined	1	5	0.924946	0.800841	1.06828	0.288515	0.820169
AMNLS	Q9BXJ7	distal	combined	1	5	0.912892	0.771464	1.08025	0.28861	0.820169
GHDC	Q8N2G8	distal	combined	1	5	0.912775	0.771181	1.08037	0.288613	0.820169
GEMI	O75496	distal	combined	1	5	0.8967	0.733051	1.09688	0.288904	0.820439
CgA	P10645	distal	combined	1	5	1.07503	0.940422	1.22891	0.289141	0.820439
SNG3	O43761	distal	combined	1	5	1.05708	0.953899	1.17141	0.289477	0.820439
DCE1	Q99259	distal	combined	1	5	1.06201	0.950126	1.18707	0.289497	0.820439
Thyroxine-Binding Globulin	P05543	distal	combined	1	5	1.08564	0.932502	1.26393	0.289524	0.820439
Urotensin-II	O95399	distal	combined	1	5	1.07123	0.94315	1.21671	0.289551	0.820439
Topoisomerase I	P11387	distal	combined	1	5	0.93307	0.820782	1.06072	0.28964	0.820439
RBG1L	Q5R372	distal	combined	1	5	0.895268	0.729454	1.09877	0.289772	0.820439
RBM40	Q96LT9	distal	combined	1	5	0.924966	0.800583	1.06867	0.289802	0.820439
CINP	Q9BW66	distal	combined	1	5	0.906159	0.755005	1.08757	0.289903	0.820439
CO9A1	P20849	distal	combined	1	5	0.922456	0.794233	1.07138	0.290493	0.820439
CHM1B	Q7LBR1	distal	combined	1	5	0.891707	0.720947	1.10291	0.290604	0.820439
EDF1	O60869	distal	combined	1	5	1.06201	0.949834	1.18744	0.290812	0.820439
PF4V	P10720	distal	combined	1	5	0.928747	0.809701	1.06529	0.290879	0.820439
Cathepsin B	P07858	distal	combined	1	5	1.07945	0.936643	1.24404	0.290992	0.820439
CDK1/cyclin B	P06493	distal	combined	1	5	1.0596	0.951638	1.17982	0.291015	0.820439
MLL2	O14686	distal	combined	1	5	0.943894	0.847957	1.05069	0.291034	0.820439
DCMC	O95822	distal	combined	1	5	0.928884	0.809878	1.06538	0.291598	0.820439
T10B	Q9Y5J6	distal	combined	1	5	0.909246	0.761819	1.0852	0.291854	0.820516
SLC31	Q07837	distal	combined	1	5	1.07045	0.943156	1.21493	0.291895	0.820516
CHM2A	O43633	distal	combined	1	5	0.881303	0.696739	1.11476	0.291942	0.820556
FAF2	Q96CS3	distal	combined	1	5	0.887882	0.711613	1.10781	0.292264	0.820763
Alkaline phosphatase, intestine	P09923	distal	combined	1	5	1.06036	0.95077	1.18259	0.292337	0.820763
PACN2	Q9UNF0	distal	combined	1	5	0.888445	0.712875	1.10725	0.29235	0.820763
PRND	Q9UKY0	distal	combined	1	5	1.06495	0.947236	1.19728	0.292377	0.820763
DRAK2	O94768	distal	combined	1	5	1.07036	0.943097	1.21479	0.292429	0.820773
DTD2	Q96FN9	distal	combined	1	5	0.903273	0.747394	1.09166	0.292542	0.820784
DB125	Q8N687	distal	combined	1	5	0.935095	0.825247	1.05956	0.292561	0.820784
GMPR2	Q9P2T1	distal	combined	1	5	0.904096	0.749325	1.09084	0.292616	0.820854
RSPO1	Q2MKA7	distal	combined	1	5	0.927995	0.807416	1.06658	0.292668	0.820854
NSF1C	Q9UNZ2	distal	combined	1	5	0.882647	0.699481	1.11378	0.292841	0.820918
REM1	O75628	distal	combined	1	5	1.04606	0.961839	1.13766	0.293044	0.820918
Antithrombin III	P01008	distal	combined	1	5	0.914763	0.774741	1.08009	0.293248	0.820918
MMP19	Q99542	distal	combined	1	5	1.08499	0.931833	1.26332	0.293438	0.820923
PACN3	Q9UKS6	distal	combined	1	5	0.910886	0.765312	1.08415	0.293459	0.820923
IFNA4	P05014	distal	combined	1	5	1.05858	0.951878	1.17725	0.293632	0.821073
SP-B	P07988	distal	combined	1	5	0.91879	0.784421	1.07617	0.293752	0.821149
PF-4	P02776	distal	combined	1	5	0.905915	0.753315	1.08943	0.293767	0.821149
CA162	Q8NEQ5	distal	combined	1	5	1.06854	0.944117	1.20937	0.293915	0.821149
SATB2	Q9UPW6	distal	combined	1	5	1.06133	0.949655	1.18614	0.294025	0.821154
PRR15	Q8IV56	distal	combined	1	5	0.894648	0.726631	1.10152	0.294205	0.821331
NR4A1	P22736	distal	combined	1	5	1.07242	0.941046	1.22214	0.294341	0.821388
FOXO4	P98177	distal	combined	1	5	1.05928	0.951183	1.17966	0.294355	0.821388
MFA3L	O75121	distal	combined	1	5	1.07586	0.93835	1.23351	0.294658	0.821402
IL-17B	Q9UHF5	distal	combined	1	5	0.903026	0.746181	1.09284	0.294681	0.821402
APLP2	Q06481	distal	combined	1	5	0.908665	0.759604	1.08698	0.294784	0.821402
RPB3	P19387	distal	combined	1	5	0.914825	0.77447	1.08061	0.29482	0.821402
M4K5	Q9Y4K4	distal	combined	1	5	0.88772	0.710404	1.10929	0.294821	0.821402
Transaldolase	P37837	distal	combined	1	5	0.920592	0.788569	1.07472	0.294822	0.821402
COX19	Q49B96	distal	combined	1	5	0.895526	0.728465	1.1009	0.294889	0.821495
Caspase-8	Q14790	distal	combined	1	5	0.922037	0.792052	1.07335	0.295129	0.82166
ZADH2	Q8N4Q0	distal	combined	1	5	0.896573	0.730802	1.09995	0.295248	0.82166
STAT3	P40763	distal	combined	1	5	0.895075	0.727281	1.10158	0.29531	0.82166
IFIT2	P09913	distal	combined	1	5	1.06181	0.948983	1.18804	0.295405	0.82166
ABHD5	Q8WTS1	distal	combined	1	5	0.907595	0.756771	1.08848	0.295724	0.821696
ARHL2	Q9NX46	distal	combined	1	5	0.907544	0.756623	1.08857	0.295817	0.821738
NAIF1	Q69YI7	distal	combined	1	5	0.884782	0.703337	1.11303	0.29583	0.821757
HG2A	P04233	distal	combined	1	5	1.06881	0.943359	1.21095	0.296179	0.821937
LYN	P07948	distal	combined	1	5	0.891125	0.717803	1.1063	0.296233	0.821937
KS6B2	Q9UBS0	distal	combined	1	5	1.06668	0.944942	1.20411	0.296458	0.821937
Fractalkine/CX3CL-1	P78423	distal	combined	1	5	1.06858	0.943458	1.21029	0.296521	0.821937
RB27A	P51159	distal	combined	1	5	0.925726	0.800805	1.07013	0.296724	0.822193
Phospholipase C-beta-1	Q9NQ66	distal	combined	1	5	0.8998	0.737928	1.09718	0.296754	0.822193
BOLA3	Q53S33	distal	combined	1	5	0.906765	0.754425	1.08987	0.296972	0.822472
IMA6	O15131	distal	combined	1	5	0.892454	0.720528	1.1054	0.297356	0.822673
RABE1	Q15276	distal	combined	1	5	0.893181	0.722193	1.10465	0.297437	0.822712
LIRA1	O75019	distal	combined	1	5	0.920938	0.788708	1.07534	0.297647	0.822779
CD8A/CD8B Complex	P01732	distal	combined	1	5	0.878638	0.688663	1.12102	0.297923	0.822848
SLAF7	Q9NQ25	distal	combined	1	5	1.06581	0.945273	1.20171	0.297958	0.822848
RED	Q13123	distal	combined	1	5	1.06163	0.948502	1.18824	0.29822	0.822848
BASP	P80723	distal	combined	1	5	0.910315	0.762611	1.08662	0.298222	0.822848
AL1B1	P30837	distal	combined	1	5	1.07569	0.93752	1.23423	0.298248	0.822848
RTP4	Q96DX8	distal	combined	1	5	0.904703	0.749108	1.09262	0.298307	0.822848
Cadherin-2	P19022	distal	combined	1	5	1.05882	0.950701	1.17924	0.298324	0.822848
14-3-3 protein beta/alpha	P31946	distal	combined	1	5	0.88363	0.699849	1.11567	0.298378	0.822848
Transgelin-2	P37802	distal	combined	1	5	0.886675	0.706768	1.11238	0.298566	0.822848
GP142	Q7Z601	distal	combined	1	5	1.06766	0.943662	1.20796	0.298622	0.822848
RAB1A	P62820	distal	combined	1	5	0.90018	0.738255	1.09762	0.298637	0.822848
DIXC1	Q155Q3	distal	combined	1	5	1.07578	0.937303	1.23471	0.298816	0.822957
GALK2	Q01415	distal	combined	1	5	1.1011	0.918118	1.32056	0.298958	0.823041
FCN1	O00602	distal	combined	1	5	1.07737	0.935993	1.24011	0.299108	0.823059
CHM1A	Q9HD42	distal	combined	1	5	0.885858	0.704695	1.11359	0.299149	0.823059
LY86	O95711	distal	combined	1	5	0.904182	0.747551	1.09363	0.299367	0.823079
OSM	P13725	distal	combined	1	5	1.07013	0.94154	1.21628	0.299402	0.823079
MEP1A	Q16819	distal	combined	1	5	1.05701	0.9519	1.17373	0.299485	0.823102
G3ST2	Q9H3Q3	distal	combined	1	5	1.07143	0.940475	1.22061	0.299613	0.823202
SSNA1	O43805	distal	combined	1	5	0.922287	0.79152	1.07466	0.29974	0.823345
GIB	P04054	distal	combined	1	5	0.913638	0.770241	1.08373	0.299795	0.823416
CXD2	Q9UKL4	distal	combined	1	5	0.910113	0.761602	1.08758	0.300083	0.823784
SP30L	Q9HAJ7	distal	combined	1	5	0.925453	0.799223	1.07162	0.300457	0.823837
Peroxiredoxin-5	P30044	distal	combined	1	5	0.915181	0.773821	1.08236	0.300486	0.823837
Coactosin-like protein	Q14019	distal	combined	1	5	0.921591	0.789542	1.07573	0.30074	0.82393
SPR1	Q15743	distal	combined	1	5	1.0678	0.943013	1.20909	0.300868	0.82398
IL-2 sRg	P31785	distal	combined	1	5	0.895738	0.727017	1.10362	0.301112	0.82398
ETV2	O00321	distal	combined	1	5	1.06983	0.941293	1.21591	0.301355	0.82398
ARL6	Q9H0F7	distal	combined	1	5	1.09145	0.924539	1.28849	0.301416	0.82398
RL26L	Q9UNX3	distal	combined	1	5	0.921098	0.78811	1.07653	0.301568	0.82398
CD226	Q15762	distal	combined	1	5	0.913031	0.76821	1.08515	0.30182	0.824113
Integrin a6	P23229	distal	combined	1	5	0.930659	0.811962	1.06671	0.301924	0.824218
SDHF1	A6NFY7	distal	combined	1	5	1.06905	0.941753	1.21356	0.301963	0.824234
TCAL5	Q5H9L2	distal	combined	1	5	0.909074	0.758556	1.08946	0.301976	0.824234
VAV	P15498	distal	combined	1	5	0.899261	0.735058	1.10015	0.30199	0.824234
RBP56	Q92804	distal	combined	1	5	0.916114	0.775567	1.08213	0.302504	0.824682
YJEN3	A6XGL0	distal	combined	1	5	0.921652	0.789169	1.07638	0.30281	0.82487
MTCP1	P56278	distal	combined	1	5	1.05667	0.951453	1.17352	0.302991	0.825014
IL-20	Q9NYY1	distal	combined	1	5	0.901259	0.739479	1.09843	0.303052	0.8251
UB2D1/ PolyUbiquitin K48	P0CG47	distal	combined	1	5	0.912417	0.766359	1.08631	0.303096	0.825166
KYNU	Q16719	distal	combined	1	5	1.07636	0.93559	1.23832	0.303487	0.825561
Azurocidin	P20160	distal	combined	1	5	1.06726	0.942722	1.20826	0.303821	0.825672
GABR2:CD	O75899	distal	combined	1	5	0.925982	0.79973	1.07216	0.303829	0.825672
LIRB4	Q8NHJ6	distal	combined	1	5	0.929427	0.808386	1.06859	0.303923	0.825672
FOSL2	P15408	distal	combined	1	5	0.914688	0.771664	1.08422	0.30401	0.825719
OSM	P13725	distal	combined	1	5	1.06076	0.947904	1.18706	0.304063	0.825719
LPL	P06858	distal	combined	1	5	0.911516	0.763851	1.08773	0.304218	0.825771
K0174	P53990	distal	combined	1	5	0.8833	0.697086	1.11926	0.304294	0.82578
TEBP	Q15185	distal	combined	1	5	1.07791	0.934089	1.24388	0.304516	0.825944
Rho-GDI beta	P52566	distal	combined	1	5	0.886851	0.705155	1.11536	0.304628	0.826048
CD68	P34810	distal	combined	1	5	0.910966	0.762269	1.08867	0.305085	0.826417
RIPL1	Q5EBL4	distal	combined	1	5	0.892838	0.71887	1.10891	0.30532	0.826559
NPL	Q9BXD5	distal	combined	1	5	0.93393	0.819469	1.06438	0.305518	0.826559
TCTP	P13693	distal	combined	1	5	0.881494	0.692469	1.12212	0.305681	0.826559
14-3-3 eta	Q04917	distal	combined	1	5	0.883416	0.696569	1.12038	0.306587	0.827226
Cystatin C	P01034	distal	combined	1	5	0.915489	0.772933	1.08434	0.306588	0.827226
Aflatoxin B1 aldehyde reductase	O43488	distal	combined	1	5	0.895566	0.724882	1.10644	0.306595	0.827226
MTCP1	P56278	distal	combined	1	5	1.05766	0.949873	1.17767	0.306696	0.827226
2A5D	Q14738	distal	combined	1	5	0.919079	0.781659	1.08066	0.307163	0.827492
BMP-14	P43026	distal	combined	1	5	0.937683	0.828745	1.06094	0.307193	0.827492
NB5R2	Q6BCY4	distal	combined	1	5	0.915191	0.772034	1.08489	0.307201	0.827492
PUR8	P30566	distal	combined	1	5	0.92122	0.786965	1.07838	0.307246	0.827553
Fas, soluble	P25445	distal	combined	1	5	0.908862	0.756506	1.0919	0.307353	0.827599
PDZD7	Q9H5P4	distal	combined	1	5	1.06752	0.941649	1.21022	0.307386	0.827599
SHAN1	Q9Y566	distal	combined	1	5	0.929365	0.807336	1.06984	0.307735	0.827663
DNJB4	Q9UDY4	distal	combined	1	5	0.918446	0.77991	1.08159	0.307837	0.827676
LEAP-1	P81172	distal	combined	1	5	1.0858	0.926849	1.27201	0.308048	0.827794
Spastin:MIT	Q9UBP0	distal	combined	1	5	0.89089	0.713344	1.11263	0.308286	0.827896
PURB	Q96QR8	distal	combined	1	5	0.895105	0.723253	1.10779	0.308295	0.827896
PTP-1B	P18031	distal	combined	1	5	0.913451	0.767414	1.08728	0.308438	0.828008
BCL6	P41182	distal	combined	1	5	1.06065	0.946954	1.188	0.308764	0.828258
DAPP1	Q9UN19	distal	combined	1	5	0.894361	0.721215	1.10908	0.309173	0.828346
GSK-3 beta	P49841	distal	combined	1	5	0.896494	0.726244	1.10666	0.309229	0.828346
NT5D1	Q5TFE4	distal	combined	1	5	0.927119	0.801271	1.07273	0.309301	0.828346
INP5E	Q9NRR6	distal	combined	1	5	1.06699	0.941611	1.20907	0.309313	0.828346
OSBL1	Q9BXW6	distal	combined	1	5	0.903221	0.742254	1.0991	0.309426	0.828346
VCIP1	Q96JH7	distal	combined	1	5	0.890612	0.712281	1.11359	0.309532	0.828346
MSRB1	Q9NZV6	distal	combined	1	5	1.0547	0.951706	1.16884	0.309726	0.828472
Bcl-2	P10415	distal	combined	1	5	1.08553	0.926521	1.27183	0.309832	0.828535
DUS16	Q9BY84	distal	combined	1	5	0.934547	0.820093	1.06497	0.309834	0.828535
CHIA	Q9BZP6	distal	combined	1	5	1.05891	0.94811	1.18267	0.310066	0.828571
DB121	Q5J5C9	distal	combined	1	5	0.926674	0.799891	1.07355	0.31035	0.828844
RABL6	Q3YEC7	distal	combined	1	5	0.919321	0.781397	1.08159	0.310453	0.828937
ERP29	P30040	distal	combined	1	5	0.886835	0.703075	1.11862	0.310711	0.829193
GBGT2	O14610	distal	combined	1	5	1.06745	0.940864	1.21106	0.31084	0.829193
UBC9	P63279	distal	combined	1	5	0.896471	0.725669	1.10748	0.310875	0.829193
5'-Nucleotidase	P21589	distal	combined	1	5	1.05312	0.952803	1.164	0.310887	0.829193
GMPR1	P36959	distal	combined	1	5	1.07847	0.931852	1.24816	0.310934	0.829193
NRK1	Q9NWW6	distal	combined	1	5	0.911807	0.76268	1.09009	0.310935	0.829193
NT5D3	Q86UY8	distal	combined	1	5	1.06615	0.94186	1.20685	0.311131	0.829335
RSPO2	Q6UXX9	distal	combined	1	5	0.901782	0.738233	1.10156	0.311275	0.829385
YIPF6	Q96EC8	distal	combined	1	5	0.921662	0.787034	1.07932	0.311277	0.829385
GOT2	P00505	distal	combined	1	5	1.08175	0.929081	1.2595	0.311385	0.829444
NAGPA	Q9UK23	distal	combined	1	5	1.08629	0.925417	1.27513	0.311479	0.829444
FBP12	A6NFH5	distal	combined	1	5	0.926679	0.799615	1.07394	0.311539	0.829444
NKG2E:ECD	Q07444	distal	combined	1	5	1.0539	0.951999	1.1667	0.311621	0.829444
PKB beta	P31751	distal	combined	1	5	0.933535	0.81708	1.06659	0.311679	0.829444
Dkk-4	Q9UBT3	distal	combined	1	5	0.91603	0.772807	1.0858	0.311986	0.829492
DIRA1	O95057	distal	combined	1	5	0.85035	0.62096	1.16448	0.312193	0.829538
MAPK2	P49137	distal	combined	1	5	0.887432	0.703925	1.11878	0.312312	0.829559
HINT2	Q9BX68	distal	combined	1	5	0.91043	0.758896	1.09222	0.312373	0.829602
CK5P3	Q96JB5	distal	combined	1	5	1.07277	0.936023	1.2295	0.312655	0.829821
MUL1:CD	Q969V5	distal	combined	1	5	1.08694	0.924391	1.27808	0.313116	0.830092
SIA7F	Q969X2	distal	combined	1	5	0.908386	0.753557	1.09503	0.313544	0.830678
Cyclophilin F	P30405	distal	combined	1	5	0.889059	0.707279	1.11756	0.31365	0.830739
DUS28	Q4G0W2	distal	combined	1	5	0.910244	0.75803	1.09302	0.313803	0.830872
TBP	P20226	distal	combined	1	5	1.07085	0.937297	1.22344	0.313834	0.830872
ODO2	P36957	distal	combined	1	5	0.899139	0.731057	1.10587	0.313972	0.830872
VPS28 protein homolog	Q9UK41	distal	combined	1	5	1.06767	0.939901	1.21281	0.313988	0.830872
TRUA	Q9Y606	distal	combined	1	5	1.06486	0.94223	1.20345	0.314067	0.830872
SPG21	Q9NZD8	distal	combined	1	5	0.900825	0.73507	1.10396	0.314083	0.830872
PFD4	Q9NQP4	distal	combined	1	5	0.895569	0.72245	1.11017	0.314247	0.830961
NPDC1	Q9NQX5	distal	combined	1	5	1.05315	0.95207	1.16496	0.314466	0.830962
ZN275	Q9NSD4	distal	combined	1	5	1.05273	0.952419	1.16361	0.314512	0.830962
TIMD3	Q8TDQ0	distal	combined	1	5	1.07048	0.937427	1.22242	0.314534	0.830962
Lefty-A	O00292	distal	combined	1	5	1.081	0.928702	1.25828	0.314761	0.831052
OXSR1	O95747	distal	combined	1	5	0.902388	0.738617	1.10247	0.314791	0.831052
NUD10	Q8NFP7	distal	combined	1	5	0.910548	0.758492	1.09309	0.314802	0.831052
CK2N2	Q96S95	distal	combined	1	5	1.06642	0.940724	1.2089	0.314914	0.831052
KDSR	Q06136	distal	combined	1	5	1.05764	0.948136	1.17979	0.31493	0.831052
F204A	Q9H8W3	distal	combined	1	5	1.05637	0.949214	1.17563	0.314934	0.831052
ECHD1	Q9NTX5	distal	combined	1	5	1.09258	0.919225	1.29862	0.315154	0.831209
fibulin 1	P23142	distal	combined	1	5	0.920166	0.782271	1.08237	0.315171	0.831209
RAB24	Q969Q5	distal	combined	1	5	0.920497	0.783003	1.08213	0.315551	0.831209
a1-Antitrypsin	P01009	distal	combined	1	5	1.08818	0.922637	1.28342	0.315555	0.831209
SET	Q01105	distal	combined	1	5	1.07828	0.930628	1.24936	0.315814	0.831293
MAT1	P51948	distal	combined	1	5	0.924524	0.793055	1.07779	0.315974	0.831425
NDUV2	P19404	distal	combined	1	5	0.932035	0.812234	1.06951	0.316007	0.831425
SIG11:CD	Q96RL6	distal	combined	1	5	1.06063	0.945355	1.18996	0.316008	0.831425
Vti1-rp1	Q9UEU0	distal	combined	1	5	0.889966	0.708619	1.11772	0.316009	0.831425
HGFA	Q04756	distal	combined	1	5	1.08693	0.923422	1.27938	0.316279	0.831503
RAB17	Q9H0T7	distal	combined	1	5	1.06581	0.940895	1.2073	0.316317	0.831503
Nectin-2	Q92692	distal	combined	1	5	1.04987	0.954484	1.15478	0.316641	0.831567
RAB23	Q9ULC3	distal	combined	1	5	0.904304	0.742646	1.10115	0.316804	0.831604
WN10B	O00744	distal	combined	1	5	0.929887	0.806505	1.07215	0.316903	0.831666
PLD5	Q8N7P1	distal	combined	1	5	0.907448	0.750232	1.09761	0.317067	0.831666
IL-2 sRb	P14784	distal	combined	1	5	0.92913	0.80445	1.07313	0.317372	0.831759
RAB18	Q9NP72	distal	combined	1	5	1.07088	0.936339	1.22476	0.31744	0.831759
sperm protein 10	P26436	distal	combined	1	5	0.923005	0.788814	1.08002	0.317523	0.831803
IRF4	Q15306	distal	combined	1	5	0.923363	0.789718	1.07963	0.317538	0.831803
3HIDH	P31937	distal	combined	1	5	0.923512	0.790054	1.07951	0.317696	0.831803
DUPD1	Q68J44	distal	combined	1	5	0.941129	0.835516	1.06009	0.317751	0.831803
MLF1	P58340	distal	combined	1	5	1.07456	0.933111	1.23745	0.317992	0.831846
HDAC8	Q9BY41	distal	combined	1	5	1.0676	0.938951	1.21387	0.318065	0.831846
VNN2	O95498	distal	combined	1	5	0.928207	0.801895	1.07441	0.318162	0.831877
POTEG	Q6S5H5	distal	combined	1	5	0.931689	0.810841	1.07055	0.318168	0.831877
PSMA	Q04609	distal	combined	1	5	1.06619	0.940063	1.20925	0.318392	0.832101
CHST5	Q9GZS9	distal	combined	1	5	0.914842	0.76796	1.08982	0.318886	0.832288
LIN7A	O14910	distal	combined	1	5	1.06816	0.938212	1.21611	0.319107	0.832412
HXC11	O43248	distal	combined	1	5	1.06654	0.939578	1.21065	0.319174	0.832461
NAA50	Q9GZZ1	distal	combined	1	5	0.895578	0.720865	1.11264	0.319238	0.832502
PP14A	Q96A00	distal	combined	1	5	0.908025	0.750961	1.09794	0.319387	0.832582
RS12	P25398	distal	combined	1	5	1.06772	0.93851	1.21472	0.319415	0.832582
EFHA2	Q86XE3	distal	combined	1	5	0.916327	0.771516	1.08832	0.319425	0.832594
PolyUbiquitin K48	P0CG47	distal	combined	1	5	0.913925	0.765508	1.09112	0.319498	0.832681
MRM1	Q6IN84	distal	combined	1	5	0.914715	0.76745	1.09024	0.319582	0.832681
CDK5/p35	Q00535	distal	combined	1	5	1.06305	0.942426	1.19911	0.31975	0.832681
NR2CA	Q86WQ0	distal	combined	1	5	0.903417	0.739574	1.10356	0.319819	0.832723
NIP7	Q9Y221	distal	combined	1	5	0.904305	0.74168	1.10259	0.319996	0.832855
MDGA1	Q8NFP4	distal	combined	1	5	0.932933	0.813592	1.06978	0.320184	0.833004
Metaxin-2	O75431	distal	combined	1	5	1.05922	0.945628	1.18646	0.320195	0.833004
SSAT-1	P21673	distal	combined	1	5	0.920231	0.781067	1.08419	0.320362	0.833031
HAOX1	Q9UJM8	distal	combined	1	5	1.06279	0.942484	1.19845	0.320453	0.833127
IL-8	P10145	distal	combined	1	5	1.07398	0.932926	1.23637	0.320457	0.833127
IGF-I	P05019	distal	combined	1	5	1.07845	0.929072	1.25185	0.320779	0.833143
CHIN	P15882	distal	combined	1	5	0.929794	0.805305	1.07353	0.320937	0.833143
P3IP1	Q96FE7	distal	combined	1	5	1.04489	0.958094	1.13956	0.320966	0.833143
UN45A	Q9H3U1	distal	combined	1	5	0.897977	0.726042	1.11063	0.321023	0.833143
aldolase A	P04075	distal	combined	1	5	0.887489	0.701088	1.12345	0.321067	0.833181
SUN3	Q8TAQ9	distal	combined	1	5	1.05669	0.947628	1.17831	0.321141	0.833181
DYL2	Q96FJ2	distal	combined	1	5	0.890544	0.708204	1.11983	0.321336	0.833288
ACADM	P11310	distal	combined	1	5	0.893218	0.714537	1.11658	0.321378	0.833294
PLXA1	Q9UIW2	distal	combined	1	5	0.917757	0.774462	1.08756	0.321761	0.833454
PKD2:CD 4	Q13563	distal	combined	1	5	0.911593	0.759066	1.09477	0.321789	0.833458
SUMO3	P55854	distal	combined	1	5	0.89291	0.713613	1.11725	0.321951	0.833573
CBPE	P16870	distal	combined	1	5	0.945938	0.84739	1.05595	0.322108	0.833573
IFN-lambda 1	Q8IU54	distal	combined	1	5	0.91519	0.767921	1.0907	0.322149	0.833573
RAB43	Q86YS6	distal	combined	1	5	0.919839	0.779578	1.08534	0.322248	0.833607
TNMD	Q9H2S6	distal	combined	1	5	1.05217	0.951335	1.16369	0.322477	0.833776
Testican-1	Q08629	distal	combined	1	5	0.933772	0.81519	1.0696	0.322712	0.833825
PDE4C	Q08493	distal	combined	1	5	0.920229	0.780433	1.08507	0.32273	0.833853
FRS1L	Q9P0K9	distal	combined	1	5	1.0582	0.945949	1.18377	0.322786	0.833855
LTK	P29376	distal	combined	1	5	1.07137	0.934503	1.22827	0.322883	0.833916
RGS4	P49798	distal	combined	1	5	1.06373	0.941099	1.20233	0.322885	0.833916
EHD1	Q9H4M9	distal	combined	1	5	0.892879	0.713218	1.1178	0.322927	0.833982
NF2L2	Q16236	distal	combined	1	5	0.910551	0.75614	1.09649	0.322978	0.833982
ABD12	Q8N2K0	distal	combined	1	5	1.0792	0.927804	1.25529	0.323006	0.833982
SRA1	Q9HD15	distal	combined	1	5	0.92108	0.782507	1.08419	0.323041	0.833982
CNBP1	Q9NSA3	distal	combined	1	5	0.932332	0.811303	1.07141	0.323328	0.834264
IL-3	P08700	distal	combined	1	5	0.925364	0.793341	1.07936	0.32333	0.834264
PIN1	Q13526	distal	combined	1	5	0.900599	0.73158	1.10867	0.323532	0.834393
GP107	Q5VW38	distal	combined	1	5	0.912739	0.761367	1.09421	0.323706	0.834447
LIMD1	Q9UGP4	distal	combined	1	5	0.90024	0.73064	1.10921	0.323752	0.834447
LIPR2	P54317	distal	combined	1	5	0.936954	0.82325	1.06636	0.323862	0.834456
SULT 1E	P49888	distal	combined	1	5	0.910302	0.755169	1.0973	0.324197	0.834624
ZAP70	P43403	distal	combined	1	5	1.06638	0.938464	1.21174	0.324226	0.834645
TTC17:TPR3	Q96AE7	distal	combined	1	5	0.920381	0.780412	1.08545	0.32426	0.834703
MALT1	Q9UDY8	distal	combined	1	5	0.916688	0.771054	1.08983	0.324399	0.834825
fibulin 5	Q9UBX5	distal	combined	1	5	1.07981	0.926871	1.25798	0.32444	0.834825
CMIP	Q8IY22	distal	combined	1	5	0.905661	0.743632	1.10299	0.324496	0.83486
NonO protein	Q15233	distal	combined	1	5	0.90323	0.737602	1.10605	0.324751	0.835122
STX10	O60499	distal	combined	1	5	0.905128	0.742232	1.10377	0.324798	0.835139
SARP-3	Q5T4F7	distal	combined	1	5	0.934898	0.817632	1.06898	0.324891	0.835176
VPS25	Q9BRG1	distal	combined	1	5	0.898239	0.725399	1.11226	0.325004	0.835208
ZN593	O00488	distal	combined	1	5	1.06617	0.938427	1.2113	0.325121	0.835327
CKAP2	Q8WWK9	distal	combined	1	5	1.0758	0.93006	1.24438	0.325243	0.835359
TIMP-1	P01033	distal	combined	1	5	1.09052	0.917464	1.29621	0.325675	0.835772
Syntenin 1	O00560	distal	combined	1	5	1.07935	0.926884	1.25691	0.325711	0.835786
ARMC5:ARM 2	Q96C12	distal	combined	1	5	1.06763	0.936994	1.21649	0.325737	0.835804
CTDS1	Q9GZU7	distal	combined	1	5	0.89169	0.709375	1.12086	0.325956	0.835813
KCTD1	Q719H9	distal	combined	1	5	1.07698	0.928818	1.24878	0.326057	0.835861
PRR16	Q569H4	distal	combined	1	5	1.06392	0.940172	1.20395	0.326062	0.835861
NPS-PLA2	P14555	distal	combined	1	5	1.07346	0.931842	1.23661	0.326078	0.835861
B9D2	Q9BPU9	distal	combined	1	5	0.923371	0.787534	1.08264	0.326115	0.835941
TRML2	Q5T2D2	distal	combined	1	5	0.929595	0.803533	1.07543	0.32616	0.836019
4EBP2	Q13542	distal	combined	1	5	0.913612	0.762813	1.09422	0.326281	0.836048
sirtuin	Q8N6T7	distal	combined	1	5	1.06288	0.940987	1.20057	0.32646	0.836048
MSP R	Q04912	distal	combined	1	5	1.06499	0.939127	1.20772	0.326475	0.836048
F176C:ECD	P58658	distal	combined	1	5	1.05601	0.947076	1.17747	0.326564	0.836048
Mcl-1	Q07820	distal	combined	1	5	0.946652	0.848436	1.05624	0.326601	0.836048
ROA0	Q13151	distal	combined	1	5	0.905737	0.743178	1.10385	0.326609	0.836048
VSIG4	Q9Y279	distal	combined	1	5	1.07457	0.930728	1.24065	0.326645	0.836048
VMAC	Q2NL98	distal	combined	1	5	1.05965	0.943766	1.18976	0.326839	0.836048
SUMF1	Q8NBK3	distal	combined	1	5	1.08029	0.925732	1.26066	0.326898	0.836048
IL3RB:ECD	P32927	distal	combined	1	5	1.05611	0.946905	1.1779	0.326953	0.836048
SORC3	Q9UPU3	distal	combined	1	5	0.896655	0.720909	1.11525	0.327073	0.836048
KIF3B	O15066	distal	combined	1	5	0.910699	0.755313	1.09805	0.327082	0.836048
BT3A2	P78410	distal	combined	1	5	1.07703	0.928376	1.24949	0.327452	0.836048
PANK1	Q8TE04	distal	combined	1	5	1.07083	0.933746	1.22805	0.327495	0.836048
Prolactin Receptor	P16471	distal	combined	1	5	1.0522	0.950303	1.16503	0.327511	0.836048
DHRS9	Q9BPW9	distal	combined	1	5	1.0734	0.93147	1.23696	0.327636	0.836048
GSTK1	Q9Y2Q3	distal	combined	1	5	0.906936	0.745754	1.10295	0.327858	0.836048
HCK	P08631	distal	combined	1	5	0.926724	0.795621	1.07943	0.328156	0.836048
CO9A1	P20849	distal	combined	1	5	1.06488	0.938773	1.20793	0.328324	0.836048
TOIP1:Perinuclear	Q5JTV8	distal	combined	1	5	0.923105	0.786233	1.0838	0.328498	0.836123
CD81	P60033	distal	combined	1	5	1.04901	0.953004	1.15469	0.328548	0.836142
KIF3A	Q9Y496	distal	combined	1	5	1.0729	0.931646	1.23558	0.328581	0.836142
EPN1	Q9Y6I3	distal	combined	1	5	0.890699	0.706113	1.12354	0.328624	0.836147
ATAD2	Q6PL18	distal	combined	1	5	1.05526	0.947312	1.1755	0.328633	0.836147
PLCX3	Q63HM9	distal	combined	1	5	0.922335	0.784194	1.08481	0.328763	0.836171
S100P	P25815	distal	combined	1	5	0.928472	0.79992	1.07768	0.329035	0.836345
IGDC3:ECD	Q8IVU1	distal	combined	1	5	1.05821	0.944554	1.18554	0.329076	0.836345
NMS	Q5H8A3	distal	combined	1	5	0.916265	0.768592	1.09231	0.329432	0.836708
Angiopoietin-2	O15123	distal	combined	1	5	1.07772	0.927145	1.25274	0.329677	0.836835
Rab3A	P20336	distal	combined	1	5	0.920941	0.780382	1.08682	0.329717	0.836835
ETFA	P13804	distal	combined	1	5	1.06404	0.939115	1.20557	0.33	0.837003
Lymphotactin	P47992	distal	combined	1	5	0.927362	0.796776	1.07935	0.330132	0.83709
LAP	P28838	distal	combined	1	5	0.903317	0.736144	1.10845	0.330138	0.83709
GRAN	P28676	distal	combined	1	5	0.915619	0.76673	1.09342	0.33026	0.837103
COL10	Q9Y6Z7	distal	combined	1	5	1.04728	0.954269	1.14935	0.3303	0.837103
PHS2	Q9H0N5	distal	combined	1	5	0.942325	0.836088	1.06206	0.33037	0.837116
BT2A1	Q7KYR7	distal	combined	1	5	1.05014	0.9516	1.15888	0.33048	0.837116
ARFP1	P53367	distal	combined	1	5	0.898144	0.723379	1.11513	0.330568	0.837116
PSA3	P25788	distal	combined	1	5	1.07624	0.928177	1.24792	0.330575	0.837116
Karyopherin-a2	P52292	distal	combined	1	5	0.918	0.772597	1.09077	0.330826	0.837252
tollip	Q9H0E2	distal	combined	1	5	0.892957	0.710768	1.12184	0.330834	0.837252
CSDE1	O75534	distal	combined	1	5	0.940483	0.831074	1.0643	0.330838	0.837252
CAND1	Q86VP6	distal	combined	1	5	0.911958	0.757357	1.09812	0.330853	0.837252
TTC9B	Q8N6N2	distal	combined	1	5	1.05711	0.945149	1.18234	0.330876	0.837252
NRX3A	Q9Y4C0	distal	combined	1	5	0.915967	0.767408	1.09328	0.330966	0.837315
Siglec-3	P20138	distal	combined	1	5	0.931137	0.806344	1.07524	0.331136	0.837353
SOX10	P56693	distal	combined	1	5	1.05835	0.943964	1.18659	0.331172	0.837396
BMI-1	P35226	distal	combined	1	5	0.907266	0.7454	1.10428	0.331731	0.837589
GNPI1	P46926	distal	combined	1	5	1.07241	0.931152	1.2351	0.331999	0.837677
Prostasin	Q16651	distal	combined	1	5	0.936452	0.819991	1.06945	0.332558	0.837681
POTEM	A6NI47	distal	combined	1	5	0.942733	0.836678	1.06223	0.332796	0.837753
FCG2B	P31994	distal	combined	1	5	0.931866	0.807848	1.07492	0.332827	0.837771
Neuropeptide W	Q8N729	distal	combined	1	5	1.07406	0.929324	1.24134	0.333325	0.838192
ISL1	P61371	distal	combined	1	5	0.927869	0.797281	1.07985	0.333367	0.838199
GL8D1	Q68CQ7	distal	combined	1	5	0.917456	0.770394	1.09259	0.333784	0.838614
WFD11	Q8NEX6	distal	combined	1	5	0.929172	0.800536	1.07848	0.333929	0.838635
VASN	Q6EMK4	distal	combined	1	5	0.934611	0.814768	1.07208	0.334114	0.83877
SYYM	Q9Y2Z4	distal	combined	1	5	0.939725	0.828217	1.06624	0.334714	0.839058
GPR64	Q8IZP9	distal	combined	1	5	1.05374	0.947417	1.172	0.334747	0.839058
LIRB5	O75023	distal	combined	1	5	0.934723	0.814893	1.07217	0.334856	0.839087
G-CSF	P09919	distal	combined	1	5	1.0419	0.958459	1.1326	0.335171	0.839102
UB2V1	Q13404	distal	combined	1	5	0.903883	0.73596	1.11012	0.335195	0.839102
NUD15	Q9NV35	distal	combined	1	5	0.901903	0.731073	1.11265	0.335217	0.839102
LRRN1:ECD	Q6UXK5	distal	combined	1	5	1.0548	0.946334	1.17569	0.335227	0.839102
RYK	P34925	distal	combined	1	5	1.05756	0.943774	1.18506	0.335251	0.839102
Cadherin E	P12830	distal	combined	1	5	1.08935	0.915289	1.29651	0.335316	0.839102
AIF1L	Q9BQI0	distal	combined	1	5	1.08119	0.922376	1.26735	0.335507	0.839102
DRBP76	Q12906	distal	combined	1	5	1.05255	0.94835	1.1682	0.335588	0.839102
SAA2	P0DJI9	distal	combined	1	5	1.06021	0.941242	1.19421	0.335659	0.839102
SPTC1	O15269	distal	combined	1	5	0.931349	0.805797	1.07646	0.335723	0.839102
Osteocalcin	P02818	distal	combined	1	5	0.919972	0.77624	1.09032	0.335878	0.839102
CDK20	Q8IZL9	distal	combined	1	5	0.92348	0.785215	1.08609	0.336061	0.839102
PAX4	O43316	distal	combined	1	5	0.92143	0.779932	1.0886	0.336065	0.839102
p60-Src	P12931	distal	combined	1	5	0.905233	0.738816	1.10914	0.336754	0.839355
DSG4	Q86SJ6	distal	combined	1	5	0.932915	0.809597	1.07502	0.337072	0.839564
ACBD6	Q9BR61	distal	combined	1	5	0.896759	0.717835	1.12028	0.337218	0.839564
STAB1	Q9NY15	distal	combined	1	5	0.934895	0.814792	1.0727	0.337257	0.839564
MAT2B	Q9NZL9	distal	combined	1	5	0.934105	0.812694	1.07365	0.337278	0.839564
GGA1	Q9UJY5	distal	combined	1	5	0.897206	0.718892	1.11975	0.337314	0.839566
CAMK1D	Q8IU85	distal	combined	1	5	1.04849	0.951751	1.15506	0.3377	0.839681
TIAR	Q01085	distal	combined	1	5	1.0628	0.938327	1.20378	0.337898	0.839681
MD2L1	Q13257	distal	combined	1	5	1.06596	0.935383	1.21476	0.338034	0.839681
ITBP2	Q9UKP3	distal	combined	1	5	0.908515	0.74659	1.10556	0.338072	0.839681
Spastin:CD	Q9UBP0	distal	combined	1	5	1.04262	0.957209	1.13566	0.338511	0.839938
ZC3H8	Q8N5P1	distal	combined	1	5	1.06638	0.934784	1.21649	0.338887	0.840253
EPHA7	Q15375	distal	combined	1	5	1.08571	0.917317	1.28502	0.338903	0.840255
KAP2	P13861	distal	combined	1	5	1.05194	0.948199	1.16704	0.339116	0.840377
DB127	Q9H1M4	distal	combined	1	5	1.08667	0.916262	1.28878	0.339533	0.840479
TP4A1	Q93096	distal	combined	1	5	0.936532	0.818599	1.07145	0.339629	0.840563
VWC2	Q2TAL6	distal	combined	1	5	1.08137	0.920936	1.26975	0.339715	0.84065
RAB32	Q13637	distal	combined	1	5	0.901545	0.728738	1.11533	0.339764	0.840677
gpIIbIIIa	P05106	distal	combined	1	5	0.889704	0.699897	1.13098	0.339795	0.840692
HYOU1	Q9Y4L1	distal	combined	1	5	0.924999	0.788147	1.08561	0.339896	0.840692
L-dopachrome tautomerase	P40126	distal	combined	1	5	0.936163	0.817463	1.0721	0.340295	0.840852
PDE9A	O76083	distal	combined	1	5	0.931109	0.804034	1.07827	0.340379	0.840941
U773	Q96DA0	distal	combined	1	5	0.851046	0.610855	1.18568	0.340437	0.840969
NNMT	P40261	distal	combined	1	5	0.941033	0.830483	1.0663	0.340491	0.840975
Beta-casein	P05814	distal	combined	1	5	1.05649	0.943598	1.18288	0.340559	0.840982
SYTL4:C2 1	Q96C24	distal	combined	1	5	0.906049	0.739655	1.10987	0.340585	0.840985
TGF-b1	P01137	distal	combined	1	5	1.06146	0.938915	1.20001	0.34061	0.84101
VPS4A	Q9UN37	distal	combined	1	5	0.893843	0.709608	1.12591	0.340618	0.84101
ZFAN5	O76080	distal	combined	1	5	1.06722	0.933525	1.22006	0.340751	0.841084
Thrombospondin-1	P07996	distal	combined	1	5	0.912782	0.756489	1.10137	0.340912	0.841132
Insulin	P01308	distal	combined	1	5	1.06977	0.931106	1.22909	0.341002	0.841132
SLIT3	O75094	distal	combined	1	5	0.913605	0.758511	1.10041	0.34114	0.841333
TPSN	O15533	distal	combined	1	5	0.927339	0.793825	1.08331	0.341557	0.841586
PAI-1	P05121	distal	combined	1	5	1.07459	0.926511	1.24633	0.34163	0.841673
TRIL:CD	Q7L0X0	distal	combined	1	5	0.937905	0.821781	1.07044	0.341802	0.841837
APBB3:PID 1	O95704	distal	combined	1	5	1.04694	0.952368	1.1509	0.342311	0.842061
CD39	P49961	distal	combined	1	5	1.0694	0.931084	1.22826	0.342377	0.842061
PCDGC	O60330	distal	combined	1	5	1.05176	0.947684	1.16727	0.342482	0.842176
RS25	P62851	distal	combined	1	5	0.907887	0.743661	1.10838	0.342513	0.842222
C43BP:PH domain	Q9Y5P4	distal	combined	1	5	0.907775	0.743355	1.10856	0.342587	0.842296
FABPE	Q01469	distal	combined	1	5	1.05895	0.940781	1.19197	0.342719	0.842408
EIF3M	Q7L2H7	distal	combined	1	5	0.914088	0.759195	1.10058	0.342998	0.842596
CIP4	Q15642	distal	combined	1	5	0.896839	0.715905	1.1235	0.343613	0.843037
DOK2	O60496	distal	combined	1	5	0.910645	0.750234	1.10536	0.343751	0.843037
FA84B	Q96KN1	distal	combined	1	5	0.94817	0.84925	1.05861	0.343777	0.843053
NEUT	P30990	distal	combined	1	5	1.07527	0.925223	1.24966	0.343926	0.843163
IL-9	P15248	distal	combined	1	5	0.914684	0.760443	1.10021	0.343935	0.843163
P-Selectin	P16109	distal	combined	1	5	0.920159	0.774395	1.09336	0.34434	0.843283
Endothelin 2	P20800	distal	combined	1	5	1.06639	0.933377	1.21835	0.344344	0.843283
IMPCT	Q9P2X3	distal	combined	1	5	0.913547	0.757407	1.10188	0.344397	0.843283
CEBPE	Q15744	distal	combined	1	5	1.07127	0.928775	1.23562	0.344492	0.843283
Pancreatic alpha-amylase	P04746	distal	combined	1	5	0.928885	0.797084	1.08248	0.344725	0.843314
VAPA	Q9P0L0	distal	combined	1	5	0.903561	0.732138	1.11512	0.34476	0.843314
MP2K4	P45985	distal	combined	1	5	0.929974	0.799928	1.08116	0.344866	0.843317
MAOM	P23368	distal	combined	1	5	0.903625	0.732256	1.1151	0.344891	0.843317
DMRTB	Q96MA1	distal	combined	1	5	1.04665	0.952083	1.1506	0.345352	0.84339
PDE1B	Q01064	distal	combined	1	5	0.921179	0.776673	1.09257	0.345658	0.843513
HSP76	P17066	distal	combined	1	5	1.05668	0.942234	1.18502	0.345886	0.843551
ASPC1	Q9BZE9	distal	combined	1	5	0.909997	0.747918	1.1072	0.34598	0.843615
HMGA1	P17096	distal	combined	1	5	1.05661	0.942238	1.18487	0.346139	0.843747
6PGL	O95336	distal	combined	1	5	0.902403	0.728715	1.11749	0.346442	0.843888
Inosine triphosphatase	Q9BY32	distal	combined	1	5	0.929199	0.797469	1.08269	0.346492	0.843916
NFYA	P23511	distal	combined	1	5	1.06516	0.933903	1.21487	0.346796	0.844154
Alpha-amylase 2B	P19961	distal	combined	1	5	0.927178	0.792045	1.08537	0.346841	0.844157
Apaf-1	O14727	distal	combined	1	5	0.919671	0.772414	1.095	0.346926	0.844199
Nectin 3	Q9NQS3	distal	combined	1	5	1.04893	0.949535	1.15874	0.346945	0.844223
SPN90	Q9NZQ3	distal	combined	1	5	0.898135	0.71792	1.12359	0.34712	0.844328
CYTN	P01037	distal	combined	1	5	0.940848	0.828505	1.06842	0.347311	0.844383
NMT1	P30419	distal	combined	1	5	0.917484	0.76664	1.09801	0.347354	0.844383
BICR1	Q6ZP65	distal	combined	1	5	0.904839	0.734413	1.11481	0.347642	0.844462
STAT1	P42224	distal	combined	1	5	0.906756	0.739153	1.11236	0.347877	0.844462
Glucocorticoid receptor	P04150	distal	combined	1	5	0.923224	0.781383	1.09081	0.347927	0.844462
ANKY2	Q8IV38	distal	combined	1	5	0.935945	0.815102	1.0747	0.347965	0.844462
MICB	Q29980	distal	combined	1	5	1.06674	0.932092	1.22084	0.348	0.844462
CCKN	P06307	distal	combined	1	5	1.05311	0.94517	1.17338	0.348293	0.844469
UBE2N/UB2V1 Complex	P61088	distal	combined	1	5	0.905188	0.735005	1.11478	0.348531	0.844491
Glutaminyl cyclase	Q16769	distal	combined	1	5	1.08305	0.916598	1.27972	0.348725	0.844609
ZNF41	P51814	distal	combined	1	5	0.925643	0.787459	1.08808	0.348921	0.844762
SEM6D	Q8NFY4	distal	combined	1	5	1.05485	0.943287	1.1796	0.349148	0.84477
SBSN	Q6UWP8	distal	combined	1	5	1.05268	0.945404	1.17214	0.349164	0.84477
PI42B	P78356	distal	combined	1	5	0.902894	0.728926	1.11838	0.349571	0.844976
PDGFD	Q9GZP0	distal	combined	1	5	0.928406	0.794542	1.08482	0.349736	0.844981
NCF-2	P19878	distal	combined	1	5	1.05906	0.939037	1.19443	0.349772	0.845029
WWP2	O00308	distal	combined	1	5	1.05842	0.939585	1.19229	0.350089	0.845187
PARC	P55774	distal	combined	1	5	1.07692	0.921748	1.25822	0.350548	0.845187
A1CF	Q9NQ94	distal	combined	1	5	1.05647	0.941375	1.18564	0.350587	0.845187
gpIIbIIIa	P05106	distal	combined	1	5	0.893739	0.705897	1.13157	0.350716	0.845187
RFIP3	O75154	distal	combined	1	5	0.898412	0.717388	1.12512	0.350759	0.845187
G45IP	Q8TAE8	distal	combined	1	5	1.03932	0.958446	1.12702	0.350761	0.845187
SOM2	P01242	distal	combined	1	5	0.916459	0.762951	1.10085	0.350984	0.845187
MED10	Q9BTT4	distal	combined	1	5	0.889172	0.694671	1.13813	0.351005	0.845187
CPLX3	Q8WVH0	distal	combined	1	5	1.05164	0.946014	1.16906	0.351173	0.845187
MLRM	P19105	distal	combined	1	5	0.893688	0.705522	1.13204	0.351431	0.845188
CQ078:N-term	Q8N4C9	distal	combined	1	5	0.942417	0.831865	1.06766	0.351551	0.845261
PLSI	Q14651	distal	combined	1	5	0.927561	0.791824	1.08657	0.351588	0.845276
Angiopoietin-1	Q15389	distal	combined	1	5	0.919285	0.770065	1.09742	0.351714	0.845286
RGS14	O43566	distal	combined	1	5	0.911579	0.750189	1.10769	0.351746	0.845286
FMR1	Q06787	distal	combined	1	5	1.06393	0.933753	1.21225	0.352063	0.845286
INHBC	P55103	distal	combined	1	5	1.07235	0.925643	1.2423	0.352077	0.845286
ADA29	Q9UKF5	distal	combined	1	5	1.06223	0.935388	1.20626	0.352143	0.845286
CEBPB	P17676	distal	combined	1	5	1.06043	0.937102	1.19999	0.352293	0.845336
CRDL1	Q9BU40	distal	combined	1	5	0.926628	0.789164	1.08804	0.352308	0.845339
REPS2	Q8NFH8	distal	combined	1	5	0.925932	0.787281	1.089	0.352474	0.845544
CR3L4	Q8TEY5	distal	combined	1	5	1.06561	0.932005	1.21838	0.352494	0.845558
TXNL1	O43396	distal	combined	1	5	0.924647	0.783856	1.09073	0.3526	0.845645
Exosome component 3	Q9NQT5	distal	combined	1	5	0.923894	0.781836	1.09176	0.352739	0.845732
IMA7	O60684	distal	combined	1	5	0.906802	0.737653	1.11474	0.35301	0.845917
HMG-2	P26583	distal	combined	1	5	0.938238	0.820092	1.0734	0.3532	0.845965
TRI54	Q9BYV2	distal	combined	1	5	1.05543	0.941754	1.18282	0.353501	0.846127
DYRK3	O43781	distal	combined	1	5	1.05138	0.945769	1.16878	0.353594	0.846134
OSTM1	Q86WC4	distal	combined	1	5	1.06043	0.936768	1.20043	0.353669	0.846137
Arginase	P78540	distal	combined	1	5	0.929591	0.796669	1.08469	0.353737	0.846137
HBD-3	P81534	distal	combined	1	5	1.06582	0.93141	1.21962	0.35403	0.846137
DBNL	Q9UJU6	distal	combined	1	5	0.928093	0.792563	1.0868	0.354177	0.846137
CP072	Q14CZ0	distal	combined	1	5	1.0613	0.935784	1.20365	0.354218	0.846137
a2-HS-Glycoprotein	P02765	distal	combined	1	5	1.06024	0.936806	1.19994	0.354309	0.84614
TIMD3	Q8TDQ0	distal	combined	1	5	0.934105	0.808607	1.07908	0.354426	0.84614
SETD3	Q86TU7	distal	combined	1	5	0.904091	0.730234	1.11934	0.354806	0.846262
BIEA	P53004	distal	combined	1	5	0.912121	0.750553	1.10847	0.355115	0.846262
TRML1:ITIM	Q86YW5	distal	combined	1	5	0.895155	0.707735	1.13221	0.355467	0.846262
Endocan	Q9NQ30	distal	combined	1	5	0.895313	0.708123	1.13199	0.355472	0.846262
CK068	Q9H3H3	distal	combined	1	5	0.892182	0.700414	1.13645	0.355491	0.846262
GP101	Q96P66	distal	combined	1	5	0.939802	0.823829	1.0721	0.355522	0.846262
TRAF4	Q9BUZ4	distal	combined	1	5	0.924191	0.781855	1.09244	0.355556	0.846262
CASC4	Q6P4E1	distal	combined	1	5	0.922578	0.777577	1.09462	0.355651	0.846262
CK2-A2:B	P19784	distal	combined	1	5	0.922829	0.778166	1.09439	0.355908	0.846373
RHG24	Q8N264	distal	combined	1	5	1.03992	0.956953	1.13008	0.356132	0.846529
KLRG2:C-term	A4D1S0	distal	combined	1	5	0.932876	0.804841	1.08128	0.356279	0.846559
CFTR	P13569	distal	combined	1	5	1.06591	0.930723	1.22073	0.356302	0.84658
Ephrin-A2	O43921	distal	combined	1	5	1.08497	0.91231	1.29031	0.35643	0.846673
Complement receptor type 1	P17927	distal	combined	1	5	0.932204	0.802976	1.08223	0.356501	0.846738
SNX1	Q13596	distal	combined	1	5	0.930366	0.798032	1.08464	0.356518	0.846746
DNJC4:N-term	Q9NNZ3	distal	combined	1	5	0.928406	0.792789	1.08722	0.356521	0.846746
DAN	P41271	distal	combined	1	5	0.912872	0.751899	1.10831	0.357051	0.847042
PFD2	Q9UHV9	distal	combined	1	5	0.908077	0.739606	1.11492	0.357071	0.847042
MMP-8	P22894	distal	combined	1	5	1.06264	0.933739	1.20933	0.357135	0.847042
PI42A	P48426	distal	combined	1	5	0.900784	0.721144	1.12517	0.357186	0.847042
HGFA	Q04756	distal	combined	1	5	1.07736	0.919277	1.26262	0.357399	0.847042
TRAIL R4	Q9UBN6	distal	combined	1	5	1.05097	0.945359	1.16837	0.357563	0.847042
DMP4	Q8IXL6	distal	combined	1	5	1.08301	0.913732	1.28366	0.357779	0.847042
TBCB	Q99426	distal	combined	1	5	0.906696	0.735804	1.11728	0.357976	0.847094
NOTC2	Q04721	distal	combined	1	5	0.945283	0.83835	1.06585	0.358248	0.847211
NEK7	Q8TDX7	distal	combined	1	5	0.917074	0.762368	1.10317	0.358449	0.847291
NO40	Q9NP64	distal	combined	1	5	1.07119	0.924917	1.24059	0.358611	0.847329
NTAQ1	Q96HA8	distal	combined	1	5	0.923384	0.77888	1.0947	0.358633	0.847331
LSHR	P22888	distal	combined	1	5	1.05617	0.939845	1.18689	0.358678	0.847384
AP2B1	P63010	distal	combined	1	5	0.896849	0.71075	1.13167	0.358887	0.847488
IL1FA	Q8WWZ1	distal	combined	1	5	0.92048	0.771131	1.09875	0.358966	0.847488
RBM46	Q8TBY0	distal	combined	1	5	0.935965	0.812508	1.07818	0.359171	0.847488
SIL1	Q9H173	distal	combined	1	5	0.941773	0.828364	1.07071	0.359473	0.847494
Integrin aVb6	P06756	distal	combined	1	5	0.91436	0.755003	1.10735	0.359498	0.847494
Aldose reductase-like	O60218	distal	combined	1	5	1.06434	0.931432	1.21622	0.359534	0.847494
UBA7	P41226	distal	combined	1	5	0.903025	0.725998	1.12322	0.359543	0.847494
MLR5	Q02045	distal	combined	1	5	0.861815	0.626981	1.18461	0.359547	0.847494
NRL	P54845	distal	combined	1	5	1.06987	0.925904	1.23623	0.359694	0.847513
BZW2	Q9Y6E2	distal	combined	1	5	0.906339	0.734324	1.11865	0.35976	0.847513
EPI	O14944	distal	combined	1	5	1.06645	0.929217	1.22396	0.359971	0.847616
CYH3	O43739	distal	combined	1	5	0.909795	0.743055	1.11395	0.360073	0.847665
HMGCL	P35914	distal	combined	1	5	1.09205	0.90435	1.3187	0.360137	0.847665
ROBO2	Q9HCK4	distal	combined	1	5	0.922113	0.77506	1.09707	0.360286	0.847724
SEP10	Q9P0V9	distal	combined	1	5	1.06224	0.933345	1.20893	0.36029	0.847724
SNAA	P54920	distal	combined	1	5	0.901874	0.722741	1.12541	0.360615	0.847895
Collagen II	P02458	distal	combined	1	5	0.937331	0.815895	1.07684	0.360616	0.847895
STRATIFIN	P31947	distal	combined	1	5	0.935281	0.810185	1.07969	0.36108	0.84825
HBD	P02042	distal	combined	1	5	1.07012	0.925232	1.2377	0.361232	0.84825
KAAG1	Q9UBP8	distal	combined	1	5	1.05695	0.938415	1.19046	0.36143	0.84825
TIMP-3	P35625	distal	combined	1	5	1.0783	0.917125	1.2678	0.361435	0.84825
Integrin aVb8	P06756	distal	combined	1	5	0.944082	0.834324	1.06828	0.361488	0.84825
VNN2	O95498	distal	combined	1	5	0.925551	0.783848	1.09287	0.361505	0.84825
EPHA4	P54764	distal	combined	1	5	0.923179	0.777504	1.09615	0.361636	0.848266
MSX-2	P35548	distal	combined	1	5	1.05509	0.940261	1.18393	0.361696	0.848266
C4a	P0C0L4	distal	combined	1	5	0.933159	0.804238	1.08275	0.361794	0.848277
CTHR1	Q96CG8	distal	combined	1	5	0.929972	0.795618	1.08701	0.361798	0.848277
CIP1	Q9NPC3	distal	combined	1	5	0.930639	0.797408	1.08613	0.361836	0.848299
CLCKB	P51801	distal	combined	1	5	1.07064	0.924537	1.23982	0.361877	0.848299
P4HA1	P13674	distal	combined	1	5	0.931902	0.800799	1.08447	0.361927	0.848329
SUMO3	P55854	distal	combined	1	5	0.901723	0.721888	1.12636	0.362029	0.84846
sICAM-5	Q9UMF0	distal	combined	1	5	0.932443	0.802194	1.08384	0.362202	0.84855
TMOD3	Q9NYL9	distal	combined	1	5	0.907181	0.735676	1.11867	0.362229	0.84855
TAXB1	Q86VP1	distal	combined	1	5	1.04988	0.945462	1.16583	0.362459	0.84855
DJC10	Q8IXB1	distal	combined	1	5	0.912198	0.748501	1.1117	0.362467	0.84855
REG1B	P48304	distal	combined	1	5	0.918923	0.766017	1.10235	0.362525	0.84857
PAPP2	Q9BXP8	distal	combined	1	5	1.05447	0.94067	1.18205	0.362667	0.848697
MA6D1	Q9H9H5	distal	combined	1	5	1.05437	0.940755	1.1817	0.362782	0.84877
MARE1	Q15691	distal	combined	1	5	0.898173	0.71269	1.13193	0.362852	0.848817
PKN2	Q16513	distal	combined	1	5	0.921534	0.772798	1.0989	0.362884	0.848817
IFNA5	P01569	distal	combined	1	5	1.05514	0.939939	1.18445	0.362892	0.848821
KREM2	Q8NCW0	distal	combined	1	5	1.08135	0.913653	1.27983	0.363008	0.848944
LSM4	Q9Y4Z0	distal	combined	1	5	1.05491	0.940138	1.18369	0.363049	0.848995
ATE1	O95260	distal	combined	1	5	0.914397	0.753985	1.10894	0.363192	0.849122
GUAA	P49915	distal	combined	1	5	0.917158	0.761082	1.10524	0.363565	0.849298
SHC1:SH2	P29353	distal	combined	1	5	0.903604	0.726061	1.12456	0.363781	0.849352
PAFAH beta subunit	P68402	distal	combined	1	5	0.919121	0.766087	1.10272	0.364075	0.849367
RA51C	O43502	distal	combined	1	5	1.07257	0.921985	1.24774	0.364087	0.849367
ANM3	O60678	distal	combined	1	5	0.911318	0.745711	1.1137	0.364127	0.849367
CLUL1	Q15846	distal	combined	1	5	0.934643	0.807627	1.08163	0.364426	0.84943
UBQL4	Q9NRR5	distal	combined	1	5	0.90651	0.733245	1.12072	0.364454	0.84943
MATN3	O15232	distal	combined	1	5	1.06854	0.925884	1.23318	0.364544	0.84943
EXTL2	Q9UBQ6	distal	combined	1	5	0.950408	0.851447	1.06087	0.36459	0.84943
NLGN1	Q8N2Q7	distal	combined	1	5	0.926961	0.786749	1.09216	0.364731	0.849459
NCK2	O43639	distal	combined	1	5	0.903256	0.724757	1.12572	0.365056	0.849607
PSA6	P60900	distal	combined	1	5	0.930363	0.795784	1.0877	0.365236	0.849805
LRC3B	Q96PB8	distal	combined	1	5	1.05088	0.943822	1.17009	0.365299	0.849837
CETN2	P41208	distal	combined	1	5	1.0544	0.940139	1.18256	0.365356	0.849908
FNDC4	Q9H6D8	distal	combined	1	5	1.05226	0.942327	1.17501	0.36558	0.849974
FABPL	P07148	distal	combined	1	5	1.06187	0.93238	1.20935	0.365589	0.849974
ING4	Q9UNL4	distal	combined	1	5	1.05042	0.944244	1.16853	0.365617	0.849974
PRL	P01236	distal	combined	1	5	0.925444	0.782428	1.0946	0.365666	0.849974
MAFG	O15525	distal	combined	1	5	0.92951	0.793325	1.08907	0.365819	0.850065
TXND1	Q9H3N1	distal	combined	1	5	0.932228	0.800686	1.08538	0.365862	0.850065
GDP/GTP exchange protein	P52306	distal	combined	1	5	0.923713	0.777694	1.09715	0.366055	0.850185
IL-17E	Q9H293	distal	combined	1	5	0.919921	0.767612	1.10245	0.366096	0.850185
hnRNP A/B	Q99729	distal	combined	1	5	0.925061	0.781118	1.09553	0.366697	0.850248
IL-5 Ra	Q01344	distal	combined	1	5	1.0737	0.920071	1.25299	0.366735	0.850251
B3GLT	Q6Y288	distal	combined	1	5	0.932873	0.802059	1.08502	0.367368	0.850809
RGAP1	Q9H0H5	distal	combined	1	5	1.06178	0.932011	1.20961	0.367432	0.850809
MOCS3	O95396	distal	combined	1	5	1.05433	0.939715	1.18293	0.367573	0.850843
Tropomyosin 4	P67936	distal	combined	1	5	0.900154	0.715984	1.1317	0.367769	0.850998
Collagen a1(VI)	P12109	distal	combined	1	5	1.06836	0.925145	1.23374	0.367887	0.851146
CBL	P22681	distal	combined	1	5	0.904845	0.727798	1.12496	0.368087	0.85126
TMCC3:region 1	Q9ULS5	distal	combined	1	5	1.05156	0.942481	1.17326	0.368248	0.851311
MBNL1	Q9NR56	distal	combined	1	5	0.903458	0.724144	1.12718	0.368433	0.851387
PIN4	Q9Y237	distal	combined	1	5	0.905146	0.728415	1.12476	0.368547	0.851446
RET2	P50120	distal	combined	1	5	0.931289	0.797437	1.08761	0.368562	0.851451
ERBB3	P21860	distal	combined	1	5	1.08075	0.912437	1.28012	0.368621	0.851454
ARMC3	Q5W041	distal	combined	1	5	0.934985	0.807516	1.08257	0.368669	0.851507
S100A12	P80511	distal	combined	1	5	1.06732	0.925941	1.23028	0.368846	0.851621
RAC3	P60763	distal	combined	1	5	1.08166	0.911364	1.28379	0.369126	0.851828
P3C2A	O00443	distal	combined	1	5	1.06776	0.925343	1.23209	0.369386	0.85189
HYAL4	Q2M3T9	distal	combined	1	5	0.922631	0.773857	1.10001	0.369421	0.85189
C5b, 6 Complex	P01031	distal	combined	1	5	1.05757	0.935865	1.1951	0.369547	0.85189
M-CSF R	P07333	distal	combined	1	5	0.930602	0.795275	1.08896	0.369686	0.85189
VITRN	Q6UXI7	distal	combined	1	5	1.07939	0.913443	1.27548	0.369732	0.85189
MAPK5	Q8IW41	distal	combined	1	5	0.929915	0.793379	1.08995	0.369793	0.85189
LSHB	P01229	distal	combined	1	5	0.925476	0.78137	1.09616	0.369823	0.85189
DUSP13	Q6B8I1	distal	combined	1	5	0.939382	0.819361	1.07698	0.369929	0.851892
PI42B	P78356	distal	combined	1	5	0.904524	0.72635	1.12641	0.369981	0.8519
BAG4	O95429	distal	combined	1	5	0.927926	0.787831	1.09293	0.37037	0.852133
CHST1	O43916	distal	combined	1	5	1.05391	0.939511	1.18223	0.370454	0.852133
SNAB	Q9H115	distal	combined	1	5	0.922466	0.773093	1.1007	0.370557	0.852133
sICAM-5	Q9UMF0	distal	combined	1	5	0.93385	0.803802	1.08494	0.371067	0.852133
PPARa	Q07869	distal	combined	1	5	1.07139	0.921141	1.24615	0.371076	0.852133
RGS10	O43665	distal	combined	1	5	0.90594	0.729585	1.12492	0.371169	0.852133
7B2	P05408	distal	combined	1	5	1.05822	0.934746	1.19801	0.371336	0.852133
OSCAR	Q8IYS5	distal	combined	1	5	1.05751	0.935427	1.19553	0.371621	0.852133
HS71L	P34931	distal	combined	1	5	1.0649	0.92767	1.22243	0.371685	0.852155
Rab GDP dissociation inhibitor beta	P50395	distal	combined	1	5	0.912787	0.747149	1.11515	0.37175	0.852259
GSTT1	P30711	distal	combined	1	5	1.06111	0.931603	1.20863	0.371767	0.852264
TXNIP	Q9H3M7	distal	combined	1	5	1.05378	0.93933	1.18218	0.371843	0.852307
Glycoprotein hormones a-chain	P01215	distal	combined	1	5	1.07799	0.9141	1.27127	0.372101	0.852473
DDIT4	Q9NX09	distal	combined	1	5	1.05311	0.939983	1.17986	0.372118	0.85249
G3ST1	Q99999	distal	combined	1	5	1.05836	0.934395	1.19878	0.372173	0.852538
HNP-3	P59666	distal	combined	1	5	1.06667	0.925653	1.22918	0.372321	0.852678
CR3L2	Q70SY1	distal	combined	1	5	1.0636	0.928788	1.21798	0.372573	0.852866
RHG36	Q6ZRI8	distal	combined	1	5	1.04637	0.947123	1.15601	0.372695	0.852899
CHP1	Q99653	distal	combined	1	5	0.894681	0.700477	1.14273	0.372735	0.852899
Glycyl t-RNA synthetase	P41250	distal	combined	1	5	0.900404	0.714885	1.13407	0.372815	0.852899
CGRE1	Q99674	distal	combined	1	5	1.07945	0.91238	1.27712	0.372859	0.852899
TXN4A	P83876	distal	combined	1	5	1.06832	0.923784	1.23546	0.372908	0.852899
ZDH14	Q8IZN3	distal	combined	1	5	1.05072	0.942336	1.17156	0.373108	0.852978
METTL1	Q9UBP6	distal	combined	1	5	1.05935	0.933122	1.20264	0.373127	0.852978
SHP-2	Q06124	distal	combined	1	5	0.901292	0.716835	1.13321	0.37371	0.853141
AGRF2	Q8IZF7	distal	combined	1	5	0.928672	0.788902	1.09321	0.373912	0.853146
Cadherin-12:CD	P55289	distal	combined	1	5	0.937459	0.813069	1.08088	0.373917	0.853146
PDE7A	Q13946	distal	combined	1	5	0.940896	0.822594	1.07621	0.374195	0.853256
kallikrein 9	Q9UKQ9	distal	combined	1	5	0.93328	0.801357	1.08692	0.37452	0.853447
IMA5	P52294	distal	combined	1	5	0.933502	0.801966	1.08661	0.374529	0.853447
TD26	Q6UXH0	distal	combined	1	5	0.906906	0.730936	1.12524	0.37462	0.853563
FAK2:FERM	Q14289	distal	combined	1	5	0.919228	0.763254	1.10708	0.374674	0.853601
ELA2A	P08217	distal	combined	1	5	1.06257	0.929304	1.21495	0.374735	0.853652
PSMD6	Q15008	distal	combined	1	5	0.906246	0.729174	1.12632	0.374795	0.853709
ARL4D	P49703	distal	combined	1	5	0.941567	0.824264	1.07556	0.37512	0.853875
SPCS	Q9HD40	distal	combined	1	5	1.06615	0.925417	1.2283	0.375153	0.853877
ARNT	P27540	distal	combined	1	5	0.909563	0.737585	1.12164	0.375372	0.85403
PRL	P01236	distal	combined	1	5	0.926252	0.781897	1.09726	0.375483	0.854061
NPS	P0C0P6	distal	combined	1	5	0.941443	0.823831	1.07585	0.375492	0.854061
TSP3	P49746	distal	combined	1	5	0.93376	0.802395	1.08663	0.375643	0.854098
EPO-R	P19235	distal	combined	1	5	0.933699	0.802225	1.08672	0.375647	0.854098
GALT1	Q10472	distal	combined	1	5	1.04208	0.951222	1.14161	0.375874	0.854285
I-309	P22362	distal	combined	1	5	1.05973	0.931985	1.20499	0.376048	0.854285
Cyclin H	P51946	distal	combined	1	5	0.927787	0.785906	1.09528	0.376074	0.854285
UBE2S	Q16763	distal	combined	1	5	0.926699	0.782921	1.09688	0.376163	0.854302
Granzyme H	P20718	distal	combined	1	5	0.918958	0.762045	1.10818	0.376319	0.854342
RNAS6	Q93091	distal	combined	1	5	1.06605	0.9252	1.22834	0.376352	0.854342
MOL1B	Q9H8S9	distal	combined	1	5	1.08112	0.909528	1.28509	0.376401	0.854365
PUF60	Q9UHX1	distal	combined	1	5	1.07211	0.918772	1.25104	0.376599	0.854393
K0494:C-term	O75071	distal	combined	1	5	1.04966	0.942716	1.16874	0.37668	0.854394
NUDC2	Q8WVJ2	distal	combined	1	5	0.935171	0.806021	1.08501	0.376734	0.854394
REL2	P04090	distal	combined	1	5	1.06434	0.926848	1.22222	0.376943	0.854394
IFIH1	Q9BYX4	distal	combined	1	5	0.947288	0.840061	1.0682	0.376948	0.854394
MTMR1	Q13613	distal	combined	1	5	1.04714	0.945405	1.15983	0.377036	0.854394
SYSM	Q9NP81	distal	combined	1	5	0.909626	0.737205	1.12238	0.377052	0.854394
PSMD4	P55036	distal	combined	1	5	0.939796	0.818811	1.07866	0.37718	0.85447
M2-PK	P14618	distal	combined	1	5	0.91077	0.740062	1.12086	0.377459	0.85458
ALK	Q9UM73	distal	combined	1	5	0.89425	0.697587	1.14636	0.377746	0.854915
NUD11	Q96G61	distal	combined	1	5	0.934821	0.80473	1.08594	0.378011	0.854986
ADAM 9	Q13443	distal	combined	1	5	0.939735	0.818408	1.07905	0.378168	0.855047
Dynorphin A (1-17)	P01213	distal	combined	1	5	0.934404	0.803497	1.08664	0.378306	0.855047
RAD51	Q06609	distal	combined	1	5	1.05743	0.933875	1.19733	0.378403	0.855047
HCLS1	P14317	distal	combined	1	5	0.920453	0.765364	1.10697	0.378599	0.855047
HIBCH	Q6NVY1	distal	combined	1	5	1.09718	0.892351	1.34902	0.379043	0.855047
ARGI1	P05089	distal	combined	1	5	1.05734	0.933798	1.19722	0.37914	0.855047
SMOC1	Q9H4F8	distal	combined	1	5	1.06594	0.924544	1.22895	0.379167	0.855047
TNNT3	P45378	distal	combined	1	5	1.05792	0.93315	1.19938	0.379186	0.855047
T11L1	Q9NUJ3	distal	combined	1	5	0.857104	0.607827	1.20861	0.379194	0.855047
RCN3	Q96D15	distal	combined	1	5	1.06238	0.92833	1.21578	0.379244	0.855047
WNT16	Q9UBV4	distal	combined	1	5	0.937469	0.811759	1.08265	0.379406	0.855047
Zyxin	Q15942	distal	combined	1	5	0.931665	0.795584	1.09102	0.379606	0.855047
MGAT3	Q09327	distal	combined	1	5	0.931936	0.796294	1.09068	0.379755	0.855173
MYG1	Q9HB07	distal	combined	1	5	0.902696	0.718331	1.13438	0.379806	0.855173
BCL2-like 1 protein	Q07817	distal	combined	1	5	1.05845	0.932361	1.20159	0.380068	0.855214
MARE3	Q9UPY8	distal	combined	1	5	0.9189	0.760749	1.10993	0.38012	0.855214
PROSC	O94903	distal	combined	1	5	0.910434	0.738319	1.12267	0.380125	0.855214
MNDA	P41218	distal	combined	1	5	1.07748	0.912066	1.2729	0.38017	0.855214
KLOTHO	Q9UEF7	distal	combined	1	5	0.935832	0.806995	1.08524	0.380186	0.855214
CLC10	Q8IUN9	distal	combined	1	5	0.917654	0.757362	1.11187	0.380306	0.855214
GITR	Q9Y5U5	distal	combined	1	5	1.06403	0.926264	1.22229	0.380332	0.855214
ADAMTS-4	O75173	distal	combined	1	5	1.05959	0.931008	1.20593	0.380538	0.855322
LRRF2	Q9Y608	distal	combined	1	5	0.903037	0.7189	1.13434	0.380707	0.855511
BAP29	Q9UHQ4	distal	combined	1	5	1.04834	0.943326	1.16504	0.380725	0.855511
RND3	P61587	distal	combined	1	5	0.931856	0.795788	1.09119	0.380832	0.855579
3BP5	O60239	distal	combined	1	5	1.05631	0.934508	1.19398	0.380841	0.855579
EHBP1	Q8NDI1	distal	combined	1	5	1.06135	0.928982	1.21258	0.380987	0.855755
HECD3	Q5T447	distal	combined	1	5	1.06158	0.928701	1.21347	0.381109	0.855828
RNS13	Q5GAN3	distal	combined	1	5	0.922081	0.768946	1.10571	0.381318	0.855937
BMX	P51813	distal	combined	1	5	1.05798	0.932488	1.20036	0.381624	0.856148
NEO1	Q92859	distal	combined	1	5	0.926049	0.779478	1.10018	0.382152	0.856613
C3d	P01024	distal	combined	1	5	1.05821	0.932096	1.20139	0.382176	0.85663
DHRS4	Q9BTZ2	distal	combined	1	5	0.930349	0.791181	1.094	0.382507	0.856827
KLRG2:N-term	A4D1S0	distal	combined	1	5	1.05875	0.931332	1.20361	0.382868	0.857022
EP15R	Q9UBC2	distal	combined	1	5	0.902018	0.715517	1.13713	0.382894	0.857022
MSTN1	Q8IVN3	distal	combined	1	5	0.950493	0.848041	1.06532	0.38291	0.857022
SYDC	P14868	distal	combined	1	5	0.912145	0.741857	1.12152	0.383104	0.857022
MAGIX	Q9H6Y5	distal	combined	1	5	1.04885	0.942245	1.16752	0.383134	0.857022
Cyclin B1	P14635	distal	combined	1	5	1.03681	0.955862	1.12462	0.383417	0.857269
ELAV1	Q15717	distal	combined	1	5	1.06109	0.92861	1.21248	0.383489	0.85732
MAGE-3	P43357	distal	combined	1	5	1.05141	0.939301	1.1769	0.383511	0.857326
NPTN	Q9Y639	distal	combined	1	5	0.921334	0.766242	1.10782	0.383645	0.857326
SDHF2	Q9NX18	distal	combined	1	5	0.915821	0.751425	1.11618	0.383692	0.857326
DOC2B	Q14184	distal	combined	1	5	0.928729	0.78637	1.09686	0.383785	0.857326
FA24B	Q8N5W8	distal	combined	1	5	0.928429	0.785479	1.09739	0.384019	0.857354
LRC20	Q8TCA0	distal	combined	1	5	0.933329	0.799034	1.0902	0.384044	0.857354
sICAM-3	P32942	distal	combined	1	5	0.945378	0.83306	1.07284	0.384069	0.857354
PP4C	P60510	distal	combined	1	5	0.937223	0.809841	1.08464	0.384373	0.857354
CYTD	P28325	distal	combined	1	5	1.0641	0.925049	1.22406	0.384527	0.857354
SENP7	Q9BQF6	distal	combined	1	5	1.04686	0.944158	1.16074	0.384699	0.857354
CSK	P41240	distal	combined	1	5	0.913078	0.743797	1.12089	0.384751	0.857354
TRAIL R2	O14763	distal	combined	1	5	1.06103	0.928348	1.21267	0.384771	0.857354
PRP18	Q99633	distal	combined	1	5	1.07182	0.916624	1.25328	0.384813	0.857354
SLAF5	Q9UIB8	distal	combined	1	5	1.05465	0.935327	1.1892	0.385079	0.857354
CD79A	P11912	distal	combined	1	5	0.941765	0.822498	1.07833	0.385149	0.857354
PIR	O00625	distal	combined	1	5	0.943166	0.826447	1.07637	0.385325	0.857354
UXS1	Q8NBZ7	distal	combined	1	5	0.932963	0.797665	1.09121	0.385373	0.857354
OX2G	P41217	distal	combined	1	5	1.03989	0.951931	1.13598	0.385672	0.857354
SPARCL1	Q14515	distal	combined	1	5	0.935314	0.804104	1.08794	0.38588	0.857453
DCC	P43146	distal	combined	1	5	0.930507	0.790665	1.09508	0.386038	0.857453
SPSY	P52788	distal	combined	1	5	0.92391	0.772494	1.105	0.386162	0.857453
DHH	O43323	distal	combined	1	5	0.899511	0.707912	1.14297	0.386182	0.857453
RBBP4	Q09028	distal	combined	1	5	1.0673	0.921088	1.23673	0.386224	0.857453
CSN8	Q99627	distal	combined	1	5	1.06577	0.922756	1.23096	0.386231	0.857453
Lipocalin 2	P80188	distal	combined	1	5	0.929545	0.787884	1.09668	0.386464	0.857453
PPIC	P45877	distal	combined	1	5	0.938578	0.81312	1.08339	0.386562	0.857453
MDM1	Q8TC05	distal	combined	1	5	0.940229	0.817783	1.08101	0.38662	0.857453
RPAB4	P53803	distal	combined	1	5	0.898907	0.706197	1.1442	0.386646	0.857453
CALY	Q9NYX4	distal	combined	1	5	1.05402	0.935655	1.18735	0.3867	0.857453
PPIE	Q9UNP9	distal	combined	1	5	0.908897	0.732083	1.12842	0.38681	0.857453
PRP6:region 2	O94906	distal	combined	1	5	1.04555	0.945217	1.15654	0.38682	0.857453
P2RX6	O15547	distal	combined	1	5	0.946891	0.836783	1.07149	0.386918	0.857543
CA185	Q5T7R7	distal	combined	1	5	0.932797	0.79671	1.09213	0.387236	0.857617
HNRDL	O14979	distal	combined	1	5	0.90955	0.733561	1.12776	0.387531	0.857617
MAMC2	Q7Z304	distal	combined	1	5	1.03962	0.951907	1.13541	0.387598	0.857617
PTHrP	P12272	distal	combined	1	5	0.945021	0.83122	1.0744	0.387716	0.857647
K-ras	P01116	distal	combined	1	5	1.07851	0.908532	1.2803	0.387721	0.857647
jun-D	P17535	distal	combined	1	5	0.937735	0.810385	1.0851	0.387987	0.857697
LRP12	Q9Y561	distal	combined	1	5	0.925051	0.774956	1.10422	0.388432	0.857813
PGP9.5	P09936	distal	combined	1	5	0.93278	0.796319	1.09263	0.388535	0.857813
JAM-B	P57087	distal	combined	1	5	1.0553	0.933694	1.19275	0.388852	0.857897
BACD2	Q13829	distal	combined	1	5	0.932712	0.796023	1.09287	0.388938	0.857929
EDAR	Q9UNE0	distal	combined	1	5	0.934609	0.801315	1.09008	0.389018	0.857947
GBG11	P61952	distal	combined	1	5	1.05214	0.937187	1.1812	0.389211	0.857947
GLYG2	O15488	distal	combined	1	5	1.05105	0.93838	1.17725	0.38945	0.857987
HGF	P14210	distal	combined	1	5	1.06579	0.921798	1.23226	0.389592	0.858144
DNJA2	O60884	distal	combined	1	5	0.909265	0.732009	1.12944	0.389932	0.858468
TS101	Q99816	distal	combined	1	5	0.904454	0.719324	1.13723	0.390101	0.858575
STAT1	P42224	distal	combined	1	5	0.911972	0.739108	1.12527	0.390156	0.858585
BAG-2	O95816	distal	combined	1	5	0.937231	0.808406	1.08659	0.390195	0.858589
TCP10	Q12799	distal	combined	1	5	0.912467	0.740331	1.12463	0.390438	0.858589
YETS4	O95619	distal	combined	1	5	1.06143	0.926352	1.21621	0.390641	0.858589
BORC5	Q969J3	distal	combined	1	5	0.917487	0.753654	1.11693	0.390856	0.858591
TMM46	Q6UWI4	distal	combined	1	5	1.05638	0.931969	1.1974	0.390937	0.858591
SG196	Q9H5K3	distal	combined	1	5	0.950422	0.846182	1.0675	0.390952	0.858591
NAKD2	Q4G0N4	distal	combined	1	5	0.931122	0.79103	1.09602	0.390989	0.858593
Met	P08581	distal	combined	1	5	0.932831	0.795792	1.09347	0.39105	0.858675
KLRF1	Q9NZS2	distal	combined	1	5	0.950551	0.846486	1.06741	0.391314	0.858835
CANB2	Q96LZ3	distal	combined	1	5	1.05947	0.928378	1.20906	0.391341	0.858835
TAGL3	Q9UI15	distal	combined	1	5	0.940116	0.816255	1.08277	0.391613	0.85887
AP4M1	O00189	distal	combined	1	5	0.895935	0.696697	1.15215	0.391833	0.858989
F19A1	Q7Z5A9	distal	combined	1	5	1.06128	0.926104	1.21618	0.392244	0.85917
TMED2	Q15363	distal	combined	1	5	1.05481	0.933395	1.19202	0.392419	0.85917
KAP1	P31321	distal	combined	1	5	1.06514	0.921551	1.2311	0.393018	0.859263
HAUS1	Q96CS2	distal	combined	1	5	0.909923	0.732661	1.13007	0.393185	0.859273
HOGA1	Q86XE5	distal	combined	1	5	0.947468	0.837078	1.07242	0.393222	0.859285
NACA	Q13765	distal	combined	1	5	0.916864	0.751202	1.11906	0.393303	0.859356
NIT2	Q9NQR4	distal	combined	1	5	1.09798	0.885913	1.3608	0.393306	0.859356
HS3S4	Q9Y661	distal	combined	1	5	0.951473	0.848771	1.0666	0.393343	0.859357
SNX12	Q9UMY4	distal	combined	1	5	0.909632	0.731729	1.13079	0.39366	0.859495
HN1L	Q9H910	distal	combined	1	5	0.92668	0.777863	1.10397	0.393906	0.859495
Sperm-associated antigen 11	Q08648	distal	combined	1	5	1.05146	0.936864	1.18008	0.394052	0.859637
resistin	Q9HD89	distal	combined	1	5	1.07324	0.912219	1.26269	0.394082	0.859637
SPOP	O43791	distal	combined	1	5	0.939531	0.813966	1.08447	0.394128	0.859637
ATNG	P54710	distal	combined	1	5	0.943567	0.825558	1.07845	0.394147	0.859656
IL-17 RC	Q8NAC3	distal	combined	1	5	1.05115	0.937152	1.17902	0.394361	0.859662
ARMC5:ARM 5	Q96C12	distal	combined	1	5	1.05318	0.934761	1.18661	0.394523	0.859725
SARG	Q9BW04	distal	combined	1	5	0.910597	0.73391	1.12982	0.394804	0.859758
TCAL3	Q969E4	distal	combined	1	5	0.940367	0.816188	1.08344	0.394822	0.859758
Activin RIIA	P27037	distal	combined	1	5	0.943366	0.824748	1.07904	0.395129	0.85986
PSG5	Q15238	distal	combined	1	5	1.05249	0.935381	1.18427	0.395299	0.859957
HNF1A	P20823	distal	combined	1	5	0.922835	0.766773	1.11066	0.395557	0.86
CACP	P43155	distal	combined	1	5	0.910548	0.733443	1.13042	0.395806	0.86
CE112	Q8N8E3	distal	combined	1	5	0.915034	0.745456	1.12319	0.395834	0.86
F163B	P0C2L3	distal	combined	1	5	0.922996	0.767112	1.11056	0.395893	0.86
TKN4	Q86UU9	distal	combined	1	5	1.04214	0.947366	1.1464	0.396139	0.86
IL-21 sR	Q9HBE5	distal	combined	1	5	1.06742	0.918089	1.24103	0.396154	0.86
NADPH-P450 Oxidoreductase	P16435	distal	combined	1	5	1.06322	0.922779	1.22503	0.396392	0.860271
annexin II	P07355	distal	combined	1	5	0.932169	0.792476	1.09649	0.39645	0.860271
UB2G2	P60604	distal	combined	1	5	1.06175	0.924384	1.21953	0.39663	0.860303
T2EB	P29084	distal	combined	1	5	1.06044	0.925881	1.21454	0.39666	0.860303
OCAD1	Q9NX40	distal	combined	1	5	1.04259	0.946733	1.14815	0.396685	0.860303
ZC4H2	Q9NQZ6	distal	combined	1	5	1.06794	0.917306	1.24331	0.396813	0.860418
ZNF23	P17027	distal	combined	1	5	1.05197	0.935635	1.18276	0.39684	0.860423
TIFA	Q96CG3	distal	combined	1	5	1.05059	0.937228	1.17766	0.396922	0.860505
ABL2	P42684	distal	combined	1	5	1.05522	0.931823	1.19496	0.396939	0.860518
NNAT	Q16517	distal	combined	1	5	1.05888	0.927574	1.20877	0.397023	0.86057
IL-22BP	Q969J5	distal	combined	1	5	0.921309	0.76209	1.11379	0.397185	0.860661
DAF	P08174	distal	combined	1	5	0.936222	0.803736	1.09055	0.397248	0.860706
MAGE-5	P43359	distal	combined	1	5	1.05832	0.928123	1.20679	0.397369	0.860734
PCDC2	Q9Y5I4	distal	combined	1	5	1.04439	0.94439	1.15498	0.397663	0.860842
TCPTP	P17706	distal	combined	1	5	0.929749	0.785341	1.10071	0.397676	0.860842
ISK13	Q1W4C9	distal	combined	1	5	0.938421	0.80988	1.08736	0.397772	0.860925
VPS53	Q5VIR6	distal	combined	1	5	0.925988	0.774802	1.10668	0.397848	0.861002
NBR1	Q14596	distal	combined	1	5	0.93638	0.804023	1.09053	0.397882	0.861002
RSPO2	Q6UXX9	distal	combined	1	5	1.04434	0.94432	1.15496	0.398305	0.861044
ITM2A	O43736	distal	combined	1	5	1.05113	0.936261	1.18009	0.398364	0.861044
IDH	O75874	distal	combined	1	5	0.911059	0.733931	1.13093	0.398412	0.861044
PACAP-38	P18509	distal	combined	1	5	1.04923	0.938459	1.17308	0.39854	0.861099
PAF	Q15004	distal	combined	1	5	1.06605	0.918861	1.23681	0.398837	0.861217
Autophagy protein 5	Q9H1Y0	distal	combined	1	5	0.91352	0.740344	1.1272	0.398992	0.861217
NMB	P08949	distal	combined	1	5	0.943689	0.824756	1.07977	0.399069	0.861217
ON	P09486	distal	combined	1	5	0.929866	0.785266	1.10109	0.399105	0.861217
CLM9	Q6UXG3	distal	combined	1	5	0.938732	0.810428	1.08735	0.399134	0.861217
HHIP	Q96QV1	distal	combined	1	5	1.06358	0.9216	1.22742	0.399153	0.861217
CU059	P57076	distal	combined	1	5	1.05052	0.936783	1.17807	0.399231	0.861217
Thymidine kinase	P04183	distal	combined	1	5	1.06596	0.918845	1.23663	0.399238	0.861217
Hemoglobin	P68871	distal	combined	1	5	0.920922	0.760357	1.11539	0.399364	0.861224
SCAR5	Q6ZMJ2	distal	combined	1	5	0.939279	0.811926	1.08661	0.399425	0.861224
Endothelin 1	P05305	distal	combined	1	5	0.943013	0.822658	1.08097	0.399637	0.861276
BRD2	P25440	distal	combined	1	5	1.06339	0.921665	1.22691	0.39967	0.861276
Glycodelin	P09466	distal	combined	1	5	0.947784	0.836569	1.07378	0.399722	0.861276
Amylase, alpha 1A	P04745	distal	combined	1	5	0.94008	0.814114	1.08554	0.3999	0.861291
WASL	O00401	distal	combined	1	5	1.05905	0.926623	1.21039	0.399917	0.861291
STX3	Q13277	distal	combined	1	5	0.92521	0.771953	1.10889	0.400182	0.861442
DCC1	Q9BVC3	distal	combined	1	5	1.06667	0.917748	1.23976	0.400207	0.861442
NEC1	P29120	distal	combined	1	5	1.05846	0.927138	1.20838	0.400576	0.861607
SE1L2	Q5TEA6	distal	combined	1	5	1.04682	0.940871	1.16471	0.400623	0.861607
RHOD	O00212	distal	combined	1	5	1.05684	0.928973	1.20232	0.400764	0.861623
S2611	Q86WA9	distal	combined	1	5	1.04716	0.940437	1.16599	0.40078	0.861643
ENTP3	O75355	distal	combined	1	5	1.06014	0.925095	1.2149	0.400881	0.861675
Apoptosis regulator Bcl-W	Q92843	distal	combined	1	5	0.929151	0.782712	1.10299	0.401035	0.86173
PSME1	Q06323	distal	combined	1	5	0.936704	0.804123	1.09115	0.401055	0.861736
SFRP4	Q6FHJ7	distal	combined	1	5	0.935416	0.800379	1.09324	0.401293	0.861817
PNP	P00491	distal	combined	1	5	0.917039	0.749119	1.1226	0.401324	0.861817
PLAK	P14923	distal	combined	1	5	1.04886	0.938276	1.17249	0.401344	0.861817
PENK	P01210	distal	combined	1	5	1.07562	0.907203	1.27529	0.401468	0.861817
QSOX2	Q6ZRP7	distal	combined	1	5	0.939036	0.810712	1.08767	0.401469	0.861817
CD3E	P07766	distal	combined	1	5	0.944345	0.826095	1.07952	0.401507	0.861817
Tenascin		distal	combined	1	5	1.0545	0.931546	1.19367	0.40152	0.861817
CR032	Q8TCD1	distal	combined	1	5	0.946622	0.832747	1.07607	0.401565	0.861817
ELA3B	P08861	distal	combined	1	5	0.941317	0.817275	1.08419	0.401569	0.861817
MATN4	O95460	distal	combined	1	5	1.05729	0.928235	1.20428	0.40163	0.861817
ISGF3	Q00978	distal	combined	1	5	1.05735	0.928142	1.20454	0.401705	0.861817
LYPL1	Q5VWZ2	distal	combined	1	5	0.930442	0.786151	1.10122	0.401727	0.861817
XPP3	Q9NQH7	distal	combined	1	5	0.919989	0.757044	1.11801	0.401779	0.861878
CV013	Q96NT3	distal	combined	1	5	0.929709	0.784049	1.10243	0.40185	0.861915
ZCC18	P0CG32	distal	combined	1	5	1.04923	0.937688	1.17403	0.402036	0.862051
nectin-1 gamma:CD	Q15223	distal	combined	1	5	1.05617	0.929398	1.20024	0.402216	0.862109
CBR4	Q8N4T8	distal	combined	1	5	0.939732	0.812502	1.08688	0.402323	0.862126
PPTC7	Q8NI37	distal	combined	1	5	1.05894	0.926088	1.21085	0.402428	0.862126
CARME	Q8N4J0	distal	combined	1	5	0.925864	0.773101	1.10881	0.402452	0.862126
LYNB	P07948	distal	combined	1	5	0.917194	0.749164	1.12291	0.402491	0.862126
LG3BP	Q08380	distal	combined	1	5	1.06135	0.923191	1.22018	0.40273	0.862354
SERF2	P84101	distal	combined	1	5	1.04418	0.943584	1.1555	0.402903	0.862419
TEFF1	Q8IYR6	distal	combined	1	5	0.932094	0.790477	1.09908	0.402958	0.862452
EPHAA	Q5JZY3	distal	combined	1	5	0.935814	0.801037	1.09327	0.403104	0.862496
eIF-5A-1	P63241	distal	combined	1	5	0.913821	0.739742	1.12886	0.403264	0.862529
NMT1	P30419	distal	combined	1	5	0.908209	0.724504	1.1385	0.403703	0.86278
UGPA1	Q16851	distal	combined	1	5	0.928591	0.780331	1.10502	0.403848	0.862787
Collagen a1(VI)	P12109	distal	combined	1	5	1.06053	0.923834	1.21746	0.403856	0.862787
IgJ	P01591	distal	combined	1	5	0.941998	0.818666	1.08391	0.403966	0.862863
HSP 27	P04792	distal	combined	1	5	0.919128	0.753966	1.12047	0.404038	0.862921
DR3	Q93038	distal	combined	1	5	1.06133	0.922846	1.22059	0.40406	0.862921
SKA1	Q96BD8	distal	combined	1	5	1.05304	0.932619	1.18901	0.404214	0.862978
TPGS2	Q68CL5	distal	combined	1	5	0.916701	0.747242	1.12459	0.404277	0.862998
K1161:ECD	Q6NSJ0	distal	combined	1	5	1.05977	0.924557	1.21477	0.40449	0.86315
ATF5	Q9Y2D1	distal	combined	1	5	0.938392	0.808064	1.08974	0.404563	0.863197
APBB1:PID 1	O00213	distal	combined	1	5	1.044	0.94346	1.15526	0.404569	0.863197
FGF-12	P61328	distal	combined	1	5	1.05182	0.933986	1.18452	0.404627	0.86321
CAMK2B	Q13554	distal	combined	1	5	0.919625	0.75512	1.11997	0.404707	0.863213
RAB2B	Q8WUD1	distal	combined	1	5	0.942886	0.821062	1.08279	0.404755	0.863213
NUDT5	Q9UKK9	distal	combined	1	5	0.933792	0.794766	1.09714	0.404927	0.863296
CX048	Q8WUE5	distal	combined	1	5	0.957071	0.863137	1.06123	0.405145	0.86347
MARK3	P27448	distal	combined	1	5	0.918659	0.752221	1.12192	0.405464	0.863554
Caspase-10:region 2	Q92851	distal	combined	1	5	0.928356	0.779183	1.10609	0.405535	0.863554
MUTED	Q8TDH9	distal	combined	1	5	1.04241	0.94521	1.14962	0.405564	0.863554
PCNA	P12004	distal	combined	1	5	0.918251	0.751046	1.12268	0.405633	0.863554
MAGE-3	P43357	distal	combined	1	5	0.927383	0.776345	1.10781	0.405873	0.863555
PDE5A	O76074	distal	combined	1	5	0.913962	0.739239	1.12998	0.405921	0.863592
CRH	P06850	distal	combined	1	5	0.920939	0.758363	1.11837	0.405923	0.863592
P73L	Q9H3D4	distal	combined	1	5	0.926237	0.773099	1.10971	0.405966	0.863602
ADPGK	Q9BRR6	distal	combined	1	5	1.07074	0.911296	1.25809	0.406043	0.86363
DGKB	Q9Y6T7	distal	combined	1	5	1.04637	0.940202	1.16452	0.406352	0.863938
UBQL2	Q9UHD9	distal	combined	1	5	0.913641	0.738147	1.13086	0.40658	0.864078
KCIP4	Q6PIL6	distal	combined	1	5	1.06113	0.922352	1.22079	0.406704	0.864112
WWOX	Q9NZC7	distal	combined	1	5	0.941582	0.816771	1.08546	0.406735	0.864112
TSH	P01215	distal	combined	1	5	1.0551	0.929489	1.19768	0.406925	0.864112
Dematin	Q08495	distal	combined	1	5	0.918916	0.752423	1.12225	0.407044	0.864141
LIN7A	O14910	distal	combined	1	5	1.05305	0.931885	1.18996	0.407222	0.864141
ARP19	P56211	distal	combined	1	5	0.924123	0.766776	1.11376	0.407321	0.864141
IL-17B R	Q9NRM6	distal	combined	1	5	0.927552	0.77637	1.10817	0.407397	0.864141
FABP	P05413	distal	combined	1	5	1.04662	0.93964	1.16579	0.407503	0.864141
CRLD2	Q9H0B8	distal	combined	1	5	1.06815	0.913851	1.24851	0.407528	0.864141
M6PBP	O60664	distal	combined	1	5	1.05351	0.93123	1.19184	0.40762	0.864183
CA198	Q9H425	distal	combined	1	5	0.915777	0.743591	1.12784	0.407714	0.864217
COCH	O43405	distal	combined	1	5	0.938342	0.807104	1.09092	0.40772	0.864217
REG3G	Q6UW15	distal	combined	1	5	1.04644	0.939768	1.16522	0.407961	0.864481
IDLC	O14645	distal	combined	1	5	0.924759	0.768302	1.11308	0.408155	0.864606
SSRP1	Q08945	distal	combined	1	5	0.941068	0.814889	1.08678	0.408269	0.864657
GNPTG	Q9UJJ9	distal	combined	1	5	1.04833	0.937366	1.17242	0.408342	0.864657
IL-1 sR9	Q9NP60	distal	combined	1	5	0.925486	0.770272	1.11198	0.408373	0.864657
CLIC2	O15247	distal	combined	1	5	0.943277	0.821301	1.08337	0.408492	0.864799
WF10A	Q9H1F0	distal	combined	1	5	0.944554	0.824952	1.0815	0.40893	0.865015
HHLA3	Q9XRX5	distal	combined	1	5	1.05632	0.927487	1.20305	0.409012	0.865015
KS6A1	Q15418	distal	combined	1	5	0.942147	0.817725	1.0855	0.409566	0.865039
ATP4B	P51164	distal	combined	1	5	1.06525	0.916514	1.23811	0.410074	0.865039
CFA36	Q96G28	distal	combined	1	5	1.07685	0.902876	1.28436	0.41019	0.865053
LAD1	O00515	distal	combined	1	5	0.91937	0.752584	1.12312	0.410443	0.86508
RAD1	O60671	distal	combined	1	5	0.938638	0.807241	1.09142	0.410498	0.86508
UBP21	Q9UK80	distal	combined	1	5	1.04671	0.93888	1.16692	0.410511	0.865086
Carbohydrate sulfotransferase 9	Q7L1S5	distal	combined	1	5	1.04854	0.936608	1.17385	0.410546	0.865086
NAT6	Q93015	distal	combined	1	5	0.924529	0.766909	1.11454	0.410603	0.865086
ILKAP	Q9H0C8	distal	combined	1	5	0.935747	0.798793	1.09618	0.410773	0.865159
LRP1B	Q9NZR2	distal	combined	1	5	0.943453	0.821251	1.08384	0.410829	0.865159
TS	P04818	distal	combined	1	5	0.948426	0.83593	1.07606	0.411078	0.865231
OST48	P39656	distal	combined	1	5	0.941223	0.814618	1.0875	0.411156	0.865247
ADXL	Q6P4F2	distal	combined	1	5	0.926304	0.771728	1.11184	0.411178	0.865247
CBR1	P16152	distal	combined	1	5	1.06219	0.919824	1.22658	0.411253	0.86531
Troponin I, skeletal, fast twitch	P48788	distal	combined	1	5	1.05908	0.923544	1.2145	0.411333	0.865363
SYAC	P49588	distal	combined	1	5	0.909254	0.724581	1.14099	0.411493	0.865441
Glutathione S-transferase Pi	P09211	distal	combined	1	5	1.05852	0.92416	1.21242	0.411537	0.865446
GBP1	P32455	distal	combined	1	5	1.0641	0.917448	1.23418	0.411562	0.865446
CK094	C9JXX5	distal	combined	1	5	1.04935	0.935382	1.17719	0.411563	0.865446
DJC17	Q9NVM6	distal	combined	1	5	0.935838	0.798762	1.09644	0.411863	0.865446
XDH	P47989	distal	combined	1	5	0.942121	0.816947	1.08647	0.412382	0.865699
FSD1	Q9BTV5	distal	combined	1	5	0.903614	0.70906	1.15155	0.412616	0.865713
TRAIL R2:ECD	O14763	distal	combined	1	5	1.05268	0.931013	1.19024	0.41266	0.865713
NTAN1	Q96AB6	distal	combined	1	5	0.915889	0.742247	1.13015	0.412681	0.865713
CHAC2	Q8WUX2	distal	combined	1	5	1.05937	0.922783	1.21617	0.412839	0.865803
CETN1	Q12798	distal	combined	1	5	1.05486	0.928279	1.19871	0.412841	0.865803
PRAF3	O75915	distal	combined	1	5	0.91516	0.740177	1.13151	0.412889	0.865808
ABC3G	Q9HC16	distal	combined	1	5	0.91222	0.732095	1.13666	0.413013	0.865808
RBM41	Q96IZ5	distal	combined	1	5	0.925148	0.767908	1.11459	0.413027	0.865808
MDGA2	Q7Z553	distal	combined	1	5	0.930818	0.783833	1.10537	0.413605	0.865951
KPCI	P41743	distal	combined	1	5	0.913301	0.734793	1.13517	0.413741	0.865951
MRE11	P49959	distal	combined	1	5	0.925494	0.768634	1.11436	0.41384	0.865951
MutY homolog	Q9UIF7	distal	combined	1	5	0.937469	0.80293	1.09455	0.413962	0.865951
IP16:HIN 1	Q16666	distal	combined	1	5	1.06252	0.918648	1.22892	0.413976	0.865951
GPNMB:ECD	Q14956	distal	combined	1	5	0.937017	0.80161	1.0953	0.413981	0.865951
MICA1	Q8TDZ2	distal	combined	1	5	0.915536	0.740809	1.13147	0.414075	0.865951
SLUG	O43623	distal	combined	1	5	1.04407	0.941385	1.15797	0.41422	0.865951
PCBP2	Q15366	distal	combined	1	5	0.923655	0.763327	1.11766	0.414258	0.865951
Securin	O95997	distal	combined	1	5	0.918886	0.749986	1.12582	0.41432	0.865951
RP25L	Q8N5L8	distal	combined	1	5	0.954693	0.854114	1.06712	0.414324	0.865951
RSPO1	Q2MKA7	distal	combined	1	5	0.940931	0.812958	1.08905	0.414338	0.865951
SPG20	Q8N0X7	distal	combined	1	5	0.901255	0.702111	1.15688	0.414456	0.866049
ACTN4	O43707	distal	combined	1	5	0.937486	0.802848	1.0947	0.414457	0.866049
CCD69	A6NI79	distal	combined	1	5	0.925456	0.768329	1.11472	0.414492	0.866049
SGK1	O00141	distal	combined	1	5	1.04023	0.946199	1.1436	0.414549	0.86609
FcRIIIa	P08637	distal	combined	1	5	1.05775	0.924266	1.21051	0.41467	0.866105
ITSN1	Q15811	distal	combined	1	5	0.945426	0.826091	1.082	0.414973	0.866245
PQBP1	O60828	distal	combined	1	5	1.04531	0.939637	1.16286	0.415113	0.866383
EphA1	P21709	distal	combined	1	5	1.05805	0.923662	1.21199	0.415544	0.866565
NRK2	Q9NPI5	distal	combined	1	5	1.05166	0.931558	1.18726	0.415567	0.866569
NXPH2	O95156	distal	combined	1	5	0.942451	0.817091	1.08704	0.415705	0.866703
CR054	Q8IYD9	distal	combined	1	5	0.930135	0.781246	1.1074	0.415786	0.866703
ROBO2	Q9HCK4	distal	combined	1	5	0.927421	0.773449	1.11204	0.415964	0.866709
QTRD1	Q9H974	distal	combined	1	5	0.944433	0.822895	1.08392	0.415985	0.866709
CS018	Q8NEA5	distal	combined	1	5	1.04775	0.936343	1.17241	0.416082	0.866709
K1324:CD	Q6UXG2	distal	combined	1	5	0.919683	0.751602	1.12535	0.416165	0.866709
Fructosamine-3-kinase	Q9H479	distal	combined	1	5	0.929009	0.777822	1.10958	0.416473	0.866814
DUS2L	Q9NX74	distal	combined	1	5	1.05374	0.928715	1.1956	0.416589	0.867002
Histidyl-tRNA synthetase	P12081	distal	combined	1	5	0.908542	0.720777	1.14522	0.41679	0.867285
SERA	O43175	distal	combined	1	5	1.05016	0.933141	1.18186	0.416801	0.86729
RD23B	P54727	distal	combined	1	5	0.934231	0.79272	1.101	0.416915	0.867324
NH2L1	P55769	distal	combined	1	5	1.06046	0.920274	1.22201	0.417091	0.867396
CPLX1	O14810	distal	combined	1	5	1.04349	0.941404	1.15664	0.417693	0.867557
HAP28	Q13442	distal	combined	1	5	0.915039	0.738186	1.13426	0.417785	0.867557
PAX3	P23760	distal	combined	1	5	0.940825	0.81175	1.09042	0.417831	0.867557
TRI40	Q6P9F5	distal	combined	1	5	0.922055	0.757681	1.12209	0.417895	0.867557
Activin RIA	Q04771	distal	combined	1	5	0.955145	0.854749	1.06733	0.417981	0.867557
TEC	P42680	distal	combined	1	5	0.917657	0.745363	1.12978	0.417993	0.867557
CAN9	O14815	distal	combined	1	5	1.05021	0.932734	1.18249	0.418242	0.867692
HS3SB	Q9Y662	distal	combined	1	5	0.931504	0.784345	1.10627	0.418653	0.868073
TO20L	Q6UXN7	distal	combined	1	5	1.05565	0.925694	1.20385	0.419092	0.868225
Carbonic Anhydrase X	Q9NS85	distal	combined	1	5	1.05234	0.929825	1.191	0.41918	0.868225
STCH	P48723	distal	combined	1	5	0.937786	0.802436	1.09597	0.419267	0.86827
BTG	P02775	distal	combined	1	5	0.927754	0.773377	1.11295	0.419345	0.868313
BAD	Q92934	distal	combined	1	5	0.919205	0.749216	1.12776	0.419379	0.868331
Protease nexin I	P07093	distal	combined	1	5	0.939323	0.806899	1.09348	0.419465	0.868331
ID2	Q02363	distal	combined	1	5	1.06065	0.919373	1.22363	0.419479	0.868331
IER2	Q9BTL4	distal	combined	1	5	1.0511	0.931257	1.18638	0.419708	0.868339
RS19	P39019	distal	combined	1	5	0.935049	0.794292	1.10075	0.41979	0.868339
EIF1A	Q8N9N8	distal	combined	1	5	0.93623	0.797645	1.09889	0.420135	0.868339
MPP7	Q5T2T1	distal	combined	1	5	0.95528	0.854722	1.06767	0.420145	0.868339
NUD12	Q9BQG2	distal	combined	1	5	0.940697	0.810622	1.09164	0.420738	0.868589
LMOD1	P29536	distal	combined	1	5	0.904874	0.709394	1.15422	0.42084	0.868649
KLHL7	Q8IXQ5	distal	combined	1	5	1.04822	0.934642	1.1756	0.420915	0.868649
ATG3	Q9NT62	distal	combined	1	5	0.945212	0.823993	1.08426	0.421022	0.868649
PICK1	Q9NRD5	distal	combined	1	5	0.946472	0.827754	1.08222	0.421103	0.868649
OTX1	P32242	distal	combined	1	5	0.914381	0.735222	1.1372	0.42113	0.868649
SPDLY	Q96EA4	distal	combined	1	5	1.05732	0.922976	1.21122	0.421437	0.868649
IL-35	P29459	distal	combined	1	5	1.06053	0.918949	1.22393	0.421485	0.868649
UBP1	O94782	distal	combined	1	5	0.923411	0.760358	1.12143	0.421494	0.868649
Hat1	O14929	distal	combined	1	5	0.910565	0.724599	1.14426	0.4215	0.868649
DOCK9	Q9BZ29	distal	combined	1	5	1.03242	0.955146	1.11594	0.421514	0.868649
ALK-1	P37023	distal	combined	1	5	1.06006	0.919509	1.22209	0.421595	0.868657
SSR1	P30872	distal	combined	1	5	0.947516	0.830727	1.08072	0.421813	0.868672
PCOC1	Q15113	distal	combined	1	5	0.94252	0.815721	1.08903	0.42196	0.868731
CD36 ANTIGEN	P16671	distal	combined	1	5	1.06048	0.918804	1.22401	0.422206	0.86885
AES	Q08117	distal	combined	1	5	0.904604	0.708077	1.15568	0.422418	0.869074
Moesin	P26038	distal	combined	1	5	0.908256	0.717864	1.14914	0.422709	0.869176
RHG06	O43182	distal	combined	1	5	0.918743	0.74676	1.13033	0.422887	0.869301
BAP18	Q8IXM2	distal	combined	1	5	0.917965	0.744489	1.13186	0.423167	0.869486
TMA	P07202	distal	combined	1	5	1.05192	0.929345	1.19066	0.423283	0.869489
ABP1	P19801	distal	combined	1	5	1.05241	0.928464	1.19291	0.424271	0.869999
PAK4	O96013	distal	combined	1	5	0.921315	0.753521	1.12647	0.424321	0.870057
PCSK1	Q9UHG2	distal	combined	1	5	0.925608	0.765631	1.11901	0.424587	0.870238
SAHH	P23526	distal	combined	1	5	1.05338	0.927118	1.19683	0.424717	0.870238
ATOH1	Q92858	distal	combined	1	5	1.05768	0.921581	1.21387	0.424922	0.870326
ATP synthase beta chain	P06576	distal	combined	1	5	1.05026	0.931061	1.18472	0.424968	0.870326
SC5A5	Q92911	distal	combined	1	5	0.943396	0.81757	1.08859	0.424983	0.870326
NEGR1	Q7Z3B1	distal	combined	1	5	0.936673	0.797506	1.10012	0.425339	0.870326
DLL1	O00548	distal	combined	1	5	0.953329	0.847626	1.07221	0.425389	0.870326
BGN	P21810	distal	combined	1	5	0.929643	0.776923	1.11238	0.425588	0.870326
RHG01:Rho-GAP	Q07960	distal	combined	1	5	1.06626	0.910556	1.24859	0.425688	0.870326
amyloid precursor protein	P05067	distal	combined	1	5	0.932557	0.785345	1.10736	0.425706	0.870326
FGF7	P21781	distal	combined	1	5	0.936188	0.795936	1.10115	0.425853	0.870326
TMX2	Q9Y320	distal	combined	1	5	1.05253	0.927901	1.19391	0.425888	0.870326
ANXA7	P20073	distal	combined	1	5	0.915709	0.737205	1.13743	0.426057	0.870326
EF-1-alpha-1	P68104	distal	combined	1	5	1.04813	0.933548	1.17679	0.426105	0.870372
MIG	Q07325	distal	combined	1	5	0.90448	0.706324	1.15823	0.426197	0.870431
ITM2C:N-term	Q9NQX7	distal	combined	1	5	0.948069	0.831334	1.0812	0.426339	0.870431
ApoL-II	Q9BQE5	distal	combined	1	5	1.05789	0.92091	1.21524	0.426395	0.870435
CLM9	Q6UXG3	distal	combined	1	5	0.94199	0.812933	1.09153	0.426654	0.870459
IF2A	P05198	distal	combined	1	5	0.914038	0.732283	1.14091	0.426848	0.870635
DCPS	Q96C86	distal	combined	1	5	0.943125	0.816254	1.08972	0.426965	0.870648
FBXL5	Q9UKA1	distal	combined	1	5	0.938745	0.803142	1.09724	0.427128	0.870648
Desmocollin-1	Q08554	distal	combined	1	5	0.941246	0.810397	1.09322	0.427857	0.870773
SFRP4	Q6FHJ7	distal	combined	1	5	0.938143	0.801097	1.09863	0.428077	0.870773
RAB5B	P61020	distal	combined	1	5	0.915689	0.736412	1.13861	0.428188	0.870773
CHST2	Q9Y4C5	distal	combined	1	5	0.942639	0.814424	1.09104	0.428418	0.870773
PCD12	Q9NPG4	distal	combined	1	5	0.942572	0.81422	1.09116	0.428424	0.870773
SDF2L	Q9HCN8	distal	combined	1	5	1.05075	0.929538	1.18777	0.42859	0.870788
SYT6	Q5T7P8	distal	combined	1	5	0.939413	0.804727	1.09664	0.428607	0.870788
DMBT1	Q9UGM3	distal	combined	1	5	0.950911	0.839449	1.07717	0.428767	0.870788
ZKSC7	Q9P0L1	distal	combined	1	5	0.927347	0.769315	1.11784	0.428772	0.870788
TWF2	Q6IBS0	distal	combined	1	5	0.907205	0.712755	1.1547	0.428796	0.870788
CABP5	Q9NP86	distal	combined	1	5	0.94233	0.813385	1.09172	0.428841	0.870788
UBS3A	P57075	distal	combined	1	5	0.928604	0.772783	1.11584	0.429303	0.871101
IGDC4	Q8TDY8	distal	combined	1	5	0.937284	0.798198	1.10061	0.429354	0.871165
NR1H4	Q96RI1	distal	combined	1	5	1.05782	0.920162	1.21608	0.429384	0.871169
Rab-7	P51149	distal	combined	1	5	0.916706	0.738815	1.13743	0.429467	0.87118
CD63	P08962	distal	combined	1	5	1.05226	0.92733	1.19402	0.429539	0.871246
SCO2	O43819	distal	combined	1	5	0.938666	0.802215	1.09833	0.429675	0.871324
JDP2	Q8WYK2	distal	combined	1	5	1.04336	0.938954	1.15937	0.430097	0.871373
CIAO1	O76071	distal	combined	1	5	0.922701	0.755532	1.12686	0.430199	0.871373
Carbonic Anhydrase VA	P35218	distal	combined	1	5	1.04023	0.943127	1.14732	0.430219	0.871373
RAR-responsive protein TIG1	P49788	distal	combined	1	5	0.941046	0.809165	1.09442	0.430256	0.871373
IFN21	P01568	distal	combined	1	5	0.929215	0.774247	1.1152	0.43031	0.871373
CPTP	Q5TA50	distal	combined	1	5	0.934852	0.790716	1.10526	0.430388	0.871373
TATD1	Q6P1N9	distal	combined	1	5	0.933099	0.785516	1.10841	0.430541	0.871418
RAMP3	O60896	distal	combined	1	5	1.05058	0.929276	1.18772	0.430554	0.871418
PACA	P18509	distal	combined	1	5	0.939584	0.80466	1.09713	0.430745	0.871491
PDHB	P11177	distal	combined	1	5	1.0572	0.920501	1.21419	0.431075	0.871731
SMOC1	Q9H4F8	distal	combined	1	5	1.07678	0.895666	1.29451	0.431129	0.871768
AGGF1	Q8N302	distal	combined	1	5	0.95226	0.843061	1.0756	0.431185	0.871782
SCP2D	Q9UJQ7	distal	combined	1	5	0.942001	0.81178	1.09311	0.431214	0.871782
COPE	O14579	distal	combined	1	5	0.942915	0.81452	1.09155	0.431254	0.871782
STC2	O76061	distal	combined	1	5	0.917924	0.741595	1.13618	0.431342	0.871886
HD-5	Q01523	distal	combined	1	5	0.950288	0.836845	1.07911	0.431779	0.872259
UBE4A	Q14139	distal	combined	1	5	0.948157	0.830304	1.08274	0.431806	0.872259
LN28B	Q6ZN17	distal	combined	1	5	0.931313	0.779856	1.11219	0.43198	0.872276
BCL7A	Q4VC05	distal	combined	1	5	0.939441	0.80389	1.09785	0.432009	0.872276
CD9	P21926	distal	combined	1	5	0.944655	0.819584	1.08881	0.432029	0.872276
RTKN	Q9BST9	distal	combined	1	5	0.936675	0.79563	1.10272	0.432073	0.872276
PARP:BRCT domain	P09874	distal	combined	1	5	1.06043	0.915998	1.22765	0.432179	0.87231
Caspase-14	P31944	distal	combined	1	5	0.939851	0.805063	1.09721	0.432207	0.87231
NMES1	Q9C002	distal	combined	1	5	0.936124	0.793917	1.1038	0.432351	0.87233
SIAT1	P15907	distal	combined	1	5	1.0629	0.912764	1.23774	0.432358	0.87233
PGAM2	P15259	distal	combined	1	5	0.880405	0.640558	1.21006	0.432484	0.87233
PCDGM	Q9Y5F6	distal	combined	1	5	0.947065	0.826803	1.08482	0.432486	0.87233
HSP 70		distal	combined	1	5	0.947243	0.827319	1.08455	0.432594	0.87233
RFPL3	O75679	distal	combined	1	5	1.04199	0.940262	1.15472	0.432598	0.87233
Keratin-1	P04264	distal	combined	1	5	1.0597	0.916817	1.22484	0.432645	0.87233
Gro-g	P19876	distal	combined	1	5	0.933923	0.78731	1.10784	0.432695	0.87233
FZD4	Q9ULV1	distal	combined	1	5	0.944911	0.820121	1.08869	0.432973	0.872345
PLXB2	O15031	distal	combined	1	5	0.940207	0.805912	1.09688	0.433017	0.872345
HIF1N	Q9NWT6	distal	combined	1	5	1.04543	0.935532	1.16823	0.433068	0.872347
Triosephosphate isomerase	P60174	distal	combined	1	5	0.91476	0.73206	1.14306	0.433186	0.87241
K2C5	P13647	distal	combined	1	5	0.941385	0.809284	1.09505	0.433641	0.872459
TIMP-1	P01033	distal	combined	1	5	1.08793	0.880992	1.34348	0.43368	0.872459
YE006	Q68D91	distal	combined	1	5	1.05202	0.926551	1.19448	0.433848	0.872526
NAP-2	P02775	distal	combined	1	5	0.930089	0.775709	1.11519	0.433849	0.872526
MIF	P14174	distal	combined	1	5	0.948166	0.829816	1.0834	0.433952	0.872582
SPI1	P17947	distal	combined	1	5	1.06523	0.909083	1.24821	0.434579	0.872582
MEK1	Q02750	distal	combined	1	5	0.928019	0.76942	1.11931	0.434666	0.872582
EMR2	Q9UHX3	distal	combined	1	5	1.05861	0.917637	1.22125	0.434701	0.872582
WF10B	Q8IUB3	distal	combined	1	5	0.938439	0.800147	1.10063	0.434724	0.872582
GLU2B	P14314	distal	combined	1	5	1.06044	0.915238	1.22868	0.434742	0.872582
MK10	P53779	distal	combined	1	5	0.915945	0.734652	1.14198	0.435264	0.87263
TSP4	P35443	distal	combined	1	5	1.06371	0.910795	1.24229	0.43541	0.872688
PDP1	Q9P0J1	distal	combined	1	5	1.0436	0.937447	1.16178	0.435521	0.872716
Spondin-1	Q9HCB6	distal	combined	1	5	0.933363	0.784816	1.11003	0.435556	0.872716
PKC-Z	Q05513	distal	combined	1	5	1.0568	0.91977	1.21424	0.435597	0.872738
UBP46/WDR48 Complex	P62068	distal	combined	1	5	1.0777	0.892891	1.30077	0.435608	0.872747
VSIG8	P0DPA2	distal	combined	1	5	1.04266	0.938697	1.15813	0.435696	0.872767
RN148:region 2	Q8N7C7	distal	combined	1	5	1.05096	0.927468	1.1909	0.435774	0.872768
BMF	Q96LC9	distal	combined	1	5	0.939796	0.803923	1.09863	0.435786	0.872768
STAB2	Q8WWQ8	distal	combined	1	5	1.05306	0.924647	1.19931	0.435848	0.872815
WWC1	Q8IX03	distal	combined	1	5	1.05584	0.920965	1.21046	0.43585	0.872815
FSHB	P01225	distal	combined	1	5	0.944811	0.819073	1.08985	0.4359	0.872851
GSK-3 alpha	P49840	distal	combined	1	5	0.921163	0.749194	1.13261	0.436044	0.872931
VATC2	Q8NEY4	distal	combined	1	5	0.914725	0.730901	1.14478	0.436161	0.872947
CD26	P27487	distal	combined	1	5	1.04362	0.937242	1.16206	0.436383	0.873003
RBM18	Q96H35	distal	combined	1	5	1.04427	0.936341	1.16464	0.436427	0.873003
CTACK	Q9Y4X3	distal	combined	1	5	1.05058	0.92778	1.18962	0.436587	0.873084
GCNL2	Q92830	distal	combined	1	5	0.933797	0.785759	1.10973	0.436704	0.873084
RANTES	P13501	distal	combined	1	5	0.933729	0.785492	1.10994	0.436928	0.873139
Hat1	O14929	distal	combined	1	5	1.05133	0.92668	1.19275	0.436929	0.873139
BRAK	O95715	distal	combined	1	5	0.936995	0.795125	1.10418	0.437218	0.873269
VWA1	Q6PCB0	distal	combined	1	5	1.06289	0.911164	1.23987	0.437698	0.87346
NRP1	O14786	distal	combined	1	5	1.06011	0.914786	1.22852	0.437757	0.873463
KISHB	Q9NRX6	distal	combined	1	5	0.934428	0.787317	1.10903	0.437774	0.873463
FA38A	Q92508	distal	combined	1	5	1.05505	0.921467	1.20801	0.437823	0.873488
IL-20 Rb	Q6UXL0	distal	combined	1	5	0.942303	0.810884	1.09502	0.438065	0.873596
SMAD5	Q99717	distal	combined	1	5	0.917293	0.737419	1.14104	0.43823	0.873596
Tropomyosin 2	P07951	distal	combined	1	5	1.05245	0.924833	1.19767	0.438291	0.873665
SYK	Q15046	distal	combined	1	5	0.919653	0.744094	1.13663	0.438346	0.873711
GA733-1 protein	P09758	distal	combined	1	5	1.04105	0.940211	1.1527	0.438979	0.873972
RB6I2	Q8IUD2	distal	combined	1	5	0.91098	0.719283	1.15376	0.439262	0.874183
b2-Microglobulin	P61769	distal	combined	1	5	0.940751	0.805834	1.09826	0.43934	0.874208
TIMP-1	P01033	distal	combined	1	5	1.06779	0.904093	1.26112	0.439817	0.874385
TSC2	P49815	distal	combined	1	5	0.948218	0.828539	1.08518	0.43987	0.874385
PDIA6	Q15084	distal	combined	1	5	0.912124	0.722037	1.15225	0.440468	0.874609
HS3SA	Q9Y663	distal	combined	1	5	0.922022	0.750091	1.13336	0.440684	0.874735
CTAP-III	P02775	distal	combined	1	5	0.932069	0.779405	1.11463	0.440813	0.87481
PHP14	Q9NRX4	distal	combined	1	5	0.942727	0.811386	1.09533	0.441017	0.874947
PEAR1:ECD	Q5VY43	distal	combined	1	5	0.941679	0.808185	1.09722	0.441051	0.874947
CSMD2	Q7Z408	distal	combined	1	5	0.937731	0.796217	1.1044	0.441141	0.874998
CC134	Q9H6E4	distal	combined	1	5	0.92712	0.764723	1.124	0.44119	0.875001
kallikrein 10	O43240	distal	combined	1	5	0.939953	0.802837	1.10049	0.441456	0.875134
Galectin-7	P47929	distal	combined	1	5	0.942221	0.809721	1.0964	0.441474	0.875139
PRRT2	Q7Z6L0	distal	combined	1	5	1.04751	0.930731	1.17894	0.441513	0.87518
IF4A3	P38919	distal	combined	1	5	1.04441	0.934946	1.16668	0.441789	0.875425
FZD7	O75084	distal	combined	1	5	1.05465	0.920923	1.20779	0.441808	0.875425
PAIP1	Q9H074	distal	combined	1	5	0.941008	0.805718	1.09902	0.44262	0.875893
EDC4	Q6P2E9	distal	combined	1	5	0.926837	0.763409	1.12525	0.442687	0.875898
NP1L1	P55209	distal	combined	1	5	0.917697	0.736909	1.14284	0.442927	0.876077
TXNDC4	Q9BS26	distal	combined	1	5	1.07013	0.899824	1.27268	0.443417	0.876426
PKHM2	Q8IWE5	distal	combined	1	5	0.95527	0.849756	1.07388	0.443497	0.876461
CONA1	Q86Y22	distal	combined	1	5	0.944518	0.816182	1.09303	0.443626	0.876539
Calcineurin	P63098	distal	combined	1	5	0.926822	0.763027	1.12578	0.443732	0.876568
HDHD1	Q08623	distal	combined	1	5	0.933922	0.78392	1.11263	0.444108	0.876699
c-Jun	P05412	distal	combined	1	5	1.05031	0.926236	1.191	0.444119	0.876699
Carbonic Anhydrase VIII	P35219	distal	combined	1	5	0.949851	0.832567	1.08366	0.444183	0.876699
DPEP1	P16444	distal	combined	1	5	0.927029	0.76348	1.12561	0.444198	0.876699
DJB14:LD	Q8TBM8	distal	combined	1	5	1.05104	0.925177	1.19402	0.444333	0.876758
TIM-1	Q96D42	distal	combined	1	5	1.04305	0.93627	1.162	0.444357	0.876766
FCRL2	Q96LA5	distal	combined	1	5	1.0431	0.936181	1.16222	0.444428	0.876816
ZSWM7	Q19AV6	distal	combined	1	5	1.04761	0.929794	1.18035	0.444806	0.876893
PSD10	O75832	distal	combined	1	5	0.94897	0.829645	1.08546	0.444895	0.876893
VLDLR	P98155	distal	combined	1	5	1.04956	0.927057	1.18826	0.444932	0.876893
NDUB8	O95169	distal	combined	1	5	0.951548	0.837583	1.08102	0.44543	0.877064
NTM1A	Q9BV86	distal	combined	1	5	0.933012	0.780774	1.11493	0.44552	0.877097
Agrin	O00468	distal	combined	1	5	1.06076	0.911594	1.23433	0.445549	0.877097
SMD2	P62316	distal	combined	1	5	1.05699	0.916627	1.21884	0.445812	0.877097
Cystatin M	Q15828	distal	combined	1	5	1.06447	0.906482	1.25	0.445946	0.877097
UPP2	O95045	distal	combined	1	5	0.934889	0.786241	1.11164	0.446029	0.877097
DOCK2	Q92608	distal	combined	1	5	0.933924	0.783287	1.11353	0.44623	0.877152
CSNK1G2	P78368	distal	combined	1	5	0.913524	0.723849	1.1529	0.44623	0.877152
Mn SOD	P04179	distal	combined	1	5	1.05571	0.918125	1.21392	0.446658	0.877353
CD46	P15529	distal	combined	1	5	0.94707	0.823248	1.08952	0.44683	0.877353
TSR2	Q969E8	distal	combined	1	5	1.04953	0.926615	1.18876	0.446838	0.877353
b2-Glycoprotein I	P02749	distal	combined	1	5	1.04865	0.927808	1.18522	0.447008	0.877398
DOK2	O60496	distal	combined	1	5	0.923944	0.753129	1.1335	0.448178	0.878185
NUBP1	P53384	distal	combined	1	5	1.07351	0.893695	1.2895	0.448233	0.878192
TEAD3	Q99594	distal	combined	1	5	0.921581	0.746215	1.13816	0.448272	0.878208
CLK2	P49760	distal	combined	1	5	1.05122	0.923859	1.19613	0.448431	0.878314
PSMG4	Q5JS54	distal	combined	1	5	0.928983	0.767826	1.12396	0.448573	0.878409
KI2L4	Q99706	distal	combined	1	5	1.05056	0.92467	1.19359	0.448831	0.878522
EPHB2	P29323	distal	combined	1	5	0.936282	0.789489	1.11037	0.449226	0.878726
VAMP1	P23763	distal	combined	1	5	1.0488	0.927009	1.18658	0.449347	0.878774
UB2L3/ PolyUbiquitin K48	P0CG47	distal	combined	1	5	1.04782	0.928365	1.18265	0.449409	0.878774
L10K	Q9UNZ5	distal	combined	1	5	0.941265	0.804526	1.10124	0.449775	0.878962
cIAP-1	Q13490	distal	combined	1	5	1.04836	0.927472	1.18501	0.449938	0.878991
RM34	Q9BQ48	distal	combined	1	5	0.925616	0.757417	1.13117	0.449995	0.879016
IL-5	P05113	distal	combined	1	5	0.946884	0.821854	1.09093	0.450018	0.879016
Lymphotoxin a1/b2	P01374	distal	combined	1	5	0.929792	0.769762	1.12309	0.450031	0.879016
DR6	O75509	distal	combined	1	5	1.06515	0.90423	1.25471	0.450087	0.879016
CYH1	Q15438	distal	combined	1	5	1.05593	0.916833	1.21614	0.450152	0.879016
S27A2	O14975	distal	combined	1	5	0.948585	0.827121	1.08789	0.450236	0.879016
SMAD1	Q15797	distal	combined	1	5	0.938901	0.797119	1.1059	0.450362	0.879022
C3b	P01024	distal	combined	1	5	1.06328	0.906659	1.24697	0.450403	0.879022
PPAC	P24666	distal	combined	1	5	0.943929	0.812557	1.09654	0.450451	0.879071
RAB13	P51153	distal	combined	1	5	0.928477	0.765682	1.12589	0.450563	0.879097
CRGA	P11844	distal	combined	1	5	0.936513	0.789792	1.11049	0.450567	0.879097
NPTXR	O95502	distal	combined	1	5	0.9409	0.803076	1.10238	0.450945	0.879155
ATPO	P48047	distal	combined	1	5	0.925564	0.756934	1.13176	0.450973	0.879155
EXD1	Q8NHP7	distal	combined	1	5	0.943901	0.812323	1.09679	0.450992	0.879155
PDGF-AA	P04085	distal	combined	1	5	0.935257	0.785838	1.11309	0.451065	0.879248
39S ribosomal protein L12	P52815	distal	combined	1	5	0.916972	0.731844	1.14893	0.451243	0.879378
ZN180	Q9UJW8	distal	combined	1	5	1.04156	0.936849	1.15797	0.451303	0.879378
SRCN1	P12931	distal	combined	1	5	0.930479	0.771362	1.12242	0.451427	0.879457
Ephrin-A4	P52798	distal	combined	1	5	1.04857	0.92677	1.18638	0.451543	0.879504
PFD3	P61758	distal	combined	1	5	1.07575	0.889399	1.30114	0.451862	0.879637
CC055	A1A4F0	distal	combined	1	5	1.04692	0.929027	1.17978	0.451894	0.879637
ANR40	Q6AI12	distal	combined	1	5	0.939668	0.799004	1.10509	0.451968	0.879678
KIAA0040	Q15053	distal	combined	1	5	1.05939	0.911483	1.23129	0.452092	0.879739
FGRL1	Q8N441	distal	combined	1	5	1.04788	0.92747	1.18392	0.452694	0.880094
PDCL2	Q8N4E4	distal	combined	1	5	1.04537	0.931037	1.17375	0.452748	0.8801
ES1	P0DPI2	distal	combined	1	5	1.03853	0.940933	1.14625	0.452763	0.8801
SLBP	Q14493	distal	combined	1	5	0.929393	0.767676	1.12518	0.452808	0.880113
ZNF69	Q9UC07	distal	combined	1	5	1.04173	0.936222	1.15912	0.453054	0.880159
discoidin domain receptor 1	Q08345	distal	combined	1	5	1.05226	0.921133	1.20205	0.453157	0.880159
HVEM	Q92956	distal	combined	1	5	1.04639	0.929426	1.17808	0.453355	0.880159
HES3	Q5TGS1	distal	combined	1	5	0.93847	0.794893	1.10798	0.45349	0.880159
PACAP-27	P18509	distal	combined	1	5	0.930383	0.770413	1.12357	0.453493	0.880159
Protein disulfide-isomerase	P07237	distal	combined	1	5	0.946548	0.819872	1.0928	0.453625	0.880159
CO6A5	A8TX70	distal	combined	1	5	1.06085	0.908964	1.23811	0.453708	0.880159
MBNL2	Q5VZF2	distal	combined	1	5	0.9207	0.741717	1.14287	0.453787	0.880159
RNF41	Q9H4P4	distal	combined	1	5	0.938585	0.795153	1.10789	0.453808	0.880159
EIF3J	O75822	distal	combined	1	5	0.934211	0.781799	1.11634	0.453923	0.880159
CREB1	P16220	distal	combined	1	5	0.92285	0.747908	1.13871	0.454052	0.880159
PGFRL	Q15198	distal	combined	1	5	0.951883	0.836543	1.08313	0.454283	0.880159
CYBP	Q9HB71	distal	combined	1	5	0.92079	0.741689	1.14314	0.454603	0.880166
KCD15	Q96SI1	distal	combined	1	5	1.04399	0.932562	1.16874	0.454704	0.880166
FCG2A	P12318	distal	combined	1	5	0.949962	0.830339	1.08682	0.454732	0.880166
JNK2	P45984	distal	combined	1	5	1.06807	0.898668	1.26941	0.454813	0.880166
ZWINT	O95229	distal	combined	1	5	1.04453	0.931753	1.17095	0.454874	0.880166
HNRPR	O43390	distal	combined	1	5	0.944247	0.812319	1.0976	0.454989	0.880166
HEPH	Q9BQS7	distal	combined	1	5	0.950169	0.830858	1.08661	0.455279	0.880196
FHR2	P36980	distal	combined	1	5	0.950806	0.832876	1.08543	0.455291	0.880196
DCBD1	Q8N8Z6	distal	combined	1	5	0.935053	0.783911	1.11533	0.455354	0.880216
GCNT4	Q9P109	distal	combined	1	5	0.950685	0.832464	1.0857	0.455416	0.880288
MUCDL	Q9HBB8	distal	combined	1	5	1.04628	0.929059	1.17829	0.455529	0.880347
FRS2	Q8WU20	distal	combined	1	5	0.962089	0.869196	1.06491	0.455651	0.880347
HBD-4	Q8WTQ1	distal	combined	1	5	1.06973	0.896041	1.27708	0.455882	0.880347
HCAR2	Q8TDS4	distal	combined	1	5	0.947796	0.823196	1.09126	0.455927	0.880347
pyruvate carboxylase	P11498	distal	combined	1	5	0.957987	0.855737	1.07245	0.456088	0.880347
CD29	P05556	distal	combined	1	5	1.04813	0.926125	1.18622	0.456557	0.880563
RYBP	Q8N488	distal	combined	1	5	0.953313	0.840566	1.08118	0.456573	0.880563
Growth hormone-releasing factor	P01286	distal	combined	1	5	0.938575	0.794226	1.10916	0.456865	0.880563
PGRP-S	O75594	distal	combined	1	5	1.04884	0.925031	1.18921	0.456871	0.880563
USO1	O60763	distal	combined	1	5	0.923281	0.74816	1.13939	0.456961	0.880563
CPLX2	Q6PUV4	distal	combined	1	5	0.937928	0.792206	1.11045	0.456973	0.880566
WNK3	Q9BYP7	distal	combined	1	5	0.925467	0.754575	1.13506	0.457086	0.880616
UB2Q1	Q7Z7E8	distal	combined	1	5	1.04737	0.927087	1.18325	0.457147	0.880616
S26A5	P58743	distal	combined	1	5	1.04798	0.926154	1.18583	0.457325	0.880616
TM108	Q6UXF1	distal	combined	1	5	0.942374	0.80584	1.10204	0.457334	0.880616
CD79A	P11912	distal	combined	1	5	1.04417	0.931673	1.17024	0.457415	0.880616
MXRA7	P84157	distal	combined	1	5	0.93226	0.774658	1.12193	0.45787	0.880698
ICBR	P57730	distal	combined	1	5	0.942705	0.806719	1.10161	0.457879	0.880703
Nesprin-2	Q8WXH0	distal	combined	1	5	0.919929	0.73793	1.14682	0.458075	0.880823
I5P2	P32019	distal	combined	1	5	0.926605	0.757496	1.13347	0.458434	0.880849
TEX30	Q5JUR7	distal	combined	1	5	1.04804	0.925759	1.18648	0.458512	0.880849
Cyclophilin F	P30405	distal	combined	1	5	0.922936	0.746599	1.14092	0.458513	0.880849
URM1	Q9BTM9	distal	combined	1	5	0.954055	0.842493	1.08039	0.45852	0.880849
Bone proteoglycan II	P07585	distal	combined	1	5	1.06056	0.907792	1.23903	0.458755	0.880849
BACH1	O14867	distal	combined	1	5	1.04988	0.922982	1.19423	0.458937	0.880849
Histidyl-tRNA synthetase-related	Q8TEA8	distal	combined	1	5	0.916432	0.727435	1.15453	0.458961	0.880849
HPBP1	Q9NZL4	distal	combined	1	5	0.948697	0.825249	1.09061	0.459027	0.880849
SYT17	Q9BSW7	distal	combined	1	5	0.933435	0.777846	1.12015	0.459047	0.880849
CDK8/cyclin C	P24863	distal	combined	1	5	1.057	0.912711	1.22411	0.459118	0.880872
RB39B	Q96DA2	distal	combined	1	5	1.03892	0.939031	1.14943	0.459142	0.880904
ECH1	Q13011	distal	combined	1	5	0.910787	0.711084	1.16658	0.459332	0.880933
IRF5	Q13568	distal	combined	1	5	0.938924	0.79451	1.10959	0.459552	0.881078
CASC4	Q6P4E1	distal	combined	1	5	0.943302	0.808071	1.10116	0.459707	0.881078
SCMH1	Q96GD3	distal	combined	1	5	1.04284	0.933079	1.16552	0.459729	0.881078
Integrin a1b1	P05556	distal	combined	1	5	1.07601	0.886021	1.30673	0.459862	0.88118
p53	P04637	distal	combined	1	5	1.04948	0.923312	1.19289	0.459879	0.88118
TNF sR-II	P20333	distal	combined	1	5	1.05591	0.913992	1.21987	0.460058	0.88118
USF1	P22415	distal	combined	1	5	1.04559	0.928938	1.17689	0.460121	0.88118
EST3	Q6UWW8	distal	combined	1	5	0.921389	0.741464	1.14497	0.460141	0.88118
COFA1	P39059	distal	combined	1	5	1.06828	0.896427	1.27308	0.460442	0.881252
Tropomyosin 1 alpha chain	P09493	distal	combined	1	5	0.952856	0.838129	1.08329	0.46065	0.881293
CASQ1	P31415	distal	combined	1	5	1.05395	0.916612	1.21186	0.460755	0.88135
TTC17:TPR2	Q96AE7	distal	combined	1	5	1.03667	0.942039	1.14081	0.460864	0.881359
CT173	Q96LM9	distal	combined	1	5	1.05119	0.920567	1.20034	0.460876	0.881359
MCEE	Q96PE7	distal	combined	1	5	1.05818	0.910505	1.2298	0.460896	0.881366
F175B	Q15018	distal	combined	1	5	1.05126	0.920445	1.20066	0.460949	0.881397
DJC11	Q9NVH1	distal	combined	1	5	0.938025	0.791293	1.11197	0.461026	0.881489
CTNA1	P35221	distal	combined	1	5	0.929224	0.764428	1.12955	0.461144	0.881524
ACPL2	Q8TE99	distal	combined	1	5	1.03468	0.944963	1.13292	0.461298	0.881584
Tissue transglutaminase	P21980	distal	combined	1	5	0.944801	0.812334	1.09887	0.461298	0.881584
ANR63	C9JTQ0	distal	combined	1	5	0.948744	0.824792	1.09132	0.461385	0.881584
RS14	P62263	distal	combined	1	5	0.930658	0.768663	1.12679	0.461422	0.881584
CER1	O95813	distal	combined	1	5	0.93066	0.768592	1.1269	0.461656	0.881649
Lysosomal acid phosphatase	P11117	distal	combined	1	5	1.04869	0.92397	1.19025	0.461765	0.881698
CYGB	Q8WWM9	distal	combined	1	5	0.928589	0.762305	1.13114	0.461775	0.881698
GX	O15496	distal	combined	1	5	0.942965	0.806362	1.10271	0.46204	0.881698
PPID	Q08752	distal	combined	1	5	0.928403	0.761636	1.13169	0.462105	0.881698
ERRalpha	P11474	distal	combined	1	5	1.05022	0.921634	1.19675	0.46213	0.881698
MAGBA	Q96LZ2	distal	combined	1	5	1.04465	0.929828	1.17366	0.46215	0.881698
LECT1	O75829	distal	combined	1	5	0.961219	0.865014	1.06812	0.462276	0.881698
DDX25	Q9UHL0	distal	combined	1	5	0.942045	0.8034	1.10462	0.462333	0.881698
SRCH	P23327	distal	combined	1	5	0.933381	0.776548	1.12189	0.462615	0.881698
Gastric intrinsic factor	P27352	distal	combined	1	5	1.05359	0.91658	1.21107	0.462695	0.881698
RNF43	Q68DV7	distal	combined	1	5	1.04498	0.929188	1.1752	0.462795	0.881698
DNJ5B	Q9UF47	distal	combined	1	5	0.940997	0.799985	1.10687	0.462827	0.881698
REG3G	Q6UW15	distal	combined	1	5	1.04707	0.926008	1.18396	0.463135	0.881738
BRD2	P25440	distal	combined	1	5	0.951845	0.834247	1.08602	0.463242	0.881738
CAN13	Q6MZZ7	distal	combined	1	5	1.04896	0.923158	1.19191	0.463363	0.881738
IFN-g R1	P15260	distal	combined	1	5	0.931947	0.771927	1.12514	0.463398	0.881738
SPHM	P51688	distal	combined	1	5	1.05115	0.919897	1.20113	0.463525	0.881744
GT251	Q8NBJ5	distal	combined	1	5	0.944828	0.811805	1.09965	0.46354	0.881744
GHC2	Q9H1K4	distal	combined	1	5	1.04488	0.929134	1.17504	0.463621	0.881774
SLAMF8	Q9P0V8	distal	combined	1	5	0.938105	0.790714	1.11297	0.463773	0.881845
OSB11	Q9BXB4	distal	combined	1	5	0.947596	0.820437	1.09446	0.464062	0.881845
C1QT4	Q9BXJ3	distal	combined	1	5	1.06141	0.904887	1.24501	0.464063	0.881845
HXK3	P52790	distal	combined	1	5	1.03945	0.937127	1.15294	0.464311	0.881845
AZIN1	O14977	distal	combined	1	5	1.06158	0.904436	1.24602	0.464724	0.881919
FXYD6	Q9H0Q3	distal	combined	1	5	1.05292	0.916933	1.20908	0.464847	0.881919
TR:CD	P02786	distal	combined	1	5	1.05643	0.911751	1.22406	0.465097	0.881919
GIMA6	Q6P9H5	distal	combined	1	5	0.94913	0.825038	1.09189	0.465205	0.881919
ITB5	P18084	distal	combined	1	5	0.941728	0.801541	1.10643	0.465342	0.881919
RBM23	Q86U06	distal	combined	1	5	1.05579	0.912595	1.22145	0.465379	0.881919
NDUS4	O43181	distal	combined	1	5	1.05127	0.919206	1.2023	0.465418	0.881928
PSB7	Q99436	distal	combined	1	5	1.05163	0.918665	1.20384	0.465446	0.881956
FHOD1	Q9Y613	distal	combined	1	5	0.92354	0.745899	1.14349	0.465523	0.881995
RIPL2	Q969X0	distal	combined	1	5	0.925927	0.753021	1.13854	0.465555	0.882001
Calnexin	P27824	distal	combined	1	5	0.940419	0.797367	1.10913	0.4656	0.882049
sRANKL	O14788	distal	combined	1	5	0.943655	0.807442	1.10285	0.465909	0.882129
SOX-9	P48436	distal	combined	1	5	1.04335	0.930842	1.16946	0.466015	0.882138
PECAM-1	P16284	distal	combined	1	5	1.04819	0.923577	1.18962	0.46609	0.882138
I2C2	Q9UKV8	distal	combined	1	5	0.943987	0.808306	1.10244	0.466558	0.882284
Spondin-1	Q9HCB6	distal	combined	1	5	0.942896	0.804863	1.1046	0.466563	0.882284
kallikrein 13	Q9UKR3	distal	combined	1	5	1.05973	0.906505	1.23885	0.466576	0.882284
CHM4A	Q9BY43	distal	combined	1	5	0.9271	0.756176	1.13666	0.466616	0.882284
RU1C	P09234	distal	combined	1	5	0.930734	0.767176	1.12916	0.466618	0.882284
CCD50	Q8IVM0	distal	combined	1	5	0.938443	0.790886	1.11353	0.466669	0.882284
Granzyme M	P51124	distal	combined	1	5	1.0625	0.902424	1.25097	0.466822	0.882293
CBX1	P83916	distal	combined	1	5	0.942056	0.802134	1.10638	0.466849	0.882305
phosphoglycerate kinase 1	P00558	distal	combined	1	5	0.93389	0.776735	1.12284	0.4669	0.882307
ZN329	Q86UD4	distal	combined	1	5	1.04051	0.934832	1.15814	0.467383	0.882505
complement factor H-related 5	Q9BXR6	distal	combined	1	5	1.06942	0.892325	1.28166	0.467464	0.882536
PA1B3	Q15102	distal	combined	1	5	0.943838	0.807572	1.1031	0.467498	0.882548
CV015	Q8WYQ4	distal	combined	1	5	0.947395	0.818854	1.09611	0.467602	0.882587
NUB1	Q9Y5A7	distal	combined	1	5	0.924045	0.746647	1.14359	0.46765	0.882587
Secretagogin	O76038	distal	combined	1	5	0.94281	0.804231	1.10527	0.467819	0.88267
LRRT4:ECD	Q86VH4	distal	combined	1	5	0.937537	0.78768	1.1159	0.467937	0.88267
LRRC4	Q9HBW1	distal	combined	1	5	1.06138	0.903652	1.24665	0.467996	0.882693
Integrin alpha-2/ b1	P05556	distal	combined	1	5	1.04075	0.934304	1.15933	0.4681	0.882738
TIM13	Q9Y5L4	distal	combined	1	5	1.04525	0.927468	1.178	0.468104	0.882738
OLFL3	Q9NRN5	distal	combined	1	5	1.06443	0.89921	1.26001	0.468131	0.882738
SYMC	P56192	distal	combined	1	5	0.922241	0.741076	1.14769	0.468178	0.882738
EFNB1	P98172	distal	combined	1	5	0.952732	0.835855	1.08595	0.468369	0.882769
CAMK2D	Q13557	distal	combined	1	5	0.930069	0.764516	1.13147	0.468519	0.882815
VWC2L	B2RUY7	distal	combined	1	5	0.950294	0.827895	1.09079	0.468629	0.882942
NODAL	Q96S42	distal	combined	1	5	1.04797	0.923214	1.18959	0.468724	0.883009
IL-1 R4	Q01638	distal	combined	1	5	0.946889	0.816905	1.09756	0.468836	0.883144
CEBPA	P49715	distal	combined	1	5	1.04826	0.922734	1.19086	0.468923	0.883174
CD8B	P10966	distal	combined	1	5	1.03397	0.944559	1.13185	0.469085	0.883174
PSG3	Q16557	distal	combined	1	5	1.04256	0.931286	1.16714	0.469192	0.883174
GNS	P15586	distal	combined	1	5	0.944096	0.8079	1.10325	0.469218	0.883174
PPCE	P48147	distal	combined	1	5	1.05599	0.9111	1.22392	0.469371	0.883191
FOXP3	Q9BZS1	distal	combined	1	5	0.961944	0.865945	1.06859	0.469492	0.883313
CATO	P43234	distal	combined	1	5	1.07393	0.885144	1.30298	0.469626	0.883428
C5	P01031	distal	combined	1	5	1.05203	0.91686	1.20714	0.469734	0.883435
ZFAN1	Q8TCF1	distal	combined	1	5	0.92196	0.73967	1.14917	0.46974	0.883435
KI3L1	P43629	distal	combined	1	5	0.956514	0.847694	1.0793	0.470596	0.883701
ORAV1	Q8WV07	distal	combined	1	5	1.04842	0.921955	1.19224	0.470907	0.883789
TOIP2	Q8NFQ8	distal	combined	1	5	1.0624	0.901099	1.25258	0.471235	0.883981
Keratin 7	P08729	distal	combined	1	5	0.954346	0.840375	1.08377	0.471435	0.884029
ADHX	P11766	distal	combined	1	5	1.07647	0.880781	1.31563	0.471627	0.884047
CSTN2	Q9H4D0	distal	combined	1	5	1.06554	0.896403	1.26658	0.471632	0.884047
GFRP	P30047	distal	combined	1	5	1.04767	0.92282	1.18941	0.471966	0.884179
GOLM1	Q8NBJ4	distal	combined	1	5	1.05741	0.908149	1.2312	0.472145	0.884187
TR112	Q9UI30	distal	combined	1	5	1.05049	0.918493	1.20145	0.472173	0.884187
IL-21	Q9HBE4	distal	combined	1	5	0.950428	0.827416	1.09173	0.472175	0.884187
FGF-8B	P55075	distal	combined	1	5	1.04463	0.92734	1.17675	0.47243	0.884187
LSM12	Q3MHD2	distal	combined	1	5	1.04101	0.932909	1.16163	0.472468	0.884187
EPN4	Q14677	distal	combined	1	5	0.92289	0.74144	1.14874	0.472483	0.884187
Collagen-binding protein	P50454	distal	combined	1	5	1.07858	0.877407	1.32588	0.472616	0.88427
IF5A2	Q9GZV4	distal	combined	1	5	0.925797	0.750068	1.1427	0.472815	0.884409
C19L1	Q69YN2	distal	combined	1	5	0.94946	0.824105	1.09388	0.47284	0.884424
RIR2B	Q7LG56	distal	combined	1	5	0.93574	0.780437	1.12195	0.473194	0.884533
RNZ1	Q9H777	distal	combined	1	5	1.04453	0.927279	1.1766	0.473291	0.884533
a-Synuclein	P37840	distal	combined	1	5	0.938292	0.788365	1.11673	0.473342	0.884533
Spinesin	Q9H3S3	distal	combined	1	5	1.03564	0.94106	1.13972	0.473562	0.884533
Dermokine	Q6E0U4	distal	combined	1	5	1.06541	0.895856	1.26705	0.473737	0.884614
Ubiquitin+1	P62979	distal	combined	1	5	0.930442	0.763838	1.13338	0.473878	0.884656
IF4B	P23588	distal	combined	1	5	0.928224	0.756989	1.13819	0.474074	0.884861
SFXN5	Q8TD22	distal	combined	1	5	1.03233	0.946167	1.12634	0.474282	0.88501
CHST6	Q9GZX3	distal	combined	1	5	0.948951	0.822033	1.09546	0.474433	0.885012
CDHR1	Q96JP9	distal	combined	1	5	0.948079	0.819162	1.09729	0.47462	0.885012
KC1D	P48730	distal	combined	1	5	0.934223	0.775221	1.12584	0.474741	0.885015
LRC4B:CD	Q9NT99	distal	combined	1	5	0.947499	0.817136	1.09866	0.475177	0.885015
CRIM1:ECD	Q9NZV1	distal	combined	1	5	1.05322	0.913452	1.21438	0.475339	0.885015
ATS15	Q8TE58	distal	combined	1	5	1.04152	0.931446	1.1646	0.47535	0.885015
RAB3D	O95716	distal	combined	1	5	1.05536	0.910204	1.22366	0.475411	0.885073
HORM2	Q8N7B1	distal	combined	1	5	0.939803	0.792312	1.11475	0.475978	0.885363
VEGF-C	P49767	distal	combined	1	5	0.928144	0.756056	1.1394	0.476044	0.885363
PNP	P00491	distal	combined	1	5	0.928385	0.756757	1.13894	0.476141	0.885363
HRG	P04196	distal	combined	1	5	1.05265	0.91407	1.21224	0.476183	0.885379
NPM1	P06748	distal	combined	1	5	1.04337	0.928311	1.17269	0.476376	0.885462
14-3-3 protein gamma	P61981	distal	combined	1	5	0.933016	0.770884	1.12925	0.476526	0.885562
MCP-3	P80098	distal	combined	1	5	0.953689	0.836938	1.08673	0.476662	0.885661
CEAM3	P40198	distal	combined	1	5	1.05115	0.916222	1.20594	0.476674	0.885661
RCN3	Q96D15	distal	combined	1	5	1.05137	0.915864	1.20692	0.476743	0.885668
UB2J1	Q9Y385	distal	combined	1	5	0.954442	0.839364	1.0853	0.476896	0.885726
LIPK	Q5VXJ0	distal	combined	1	5	0.923362	0.741234	1.15024	0.476899	0.885726
Aldose reductase	P15121	distal	combined	1	5	0.94882	0.820935	1.09663	0.476944	0.885748
Activin A	P08476	distal	combined	1	5	1.05829	0.905269	1.23718	0.47709	0.885884
SCF sR	P10721	distal	combined	1	5	1.05203	0.914686	1.21	0.477308	0.885916
NCBP2	P52298	distal	combined	1	5	1.03992	0.933462	1.15852	0.477452	0.885916
Bcl-10	O95999	distal	combined	1	5	0.948366	0.819321	1.09774	0.477452	0.885916
LAG-1	Q8NHW4	distal	combined	1	5	0.953345	0.835549	1.08775	0.477681	0.886003
MITD1	Q8WV92	distal	combined	1	5	0.926369	0.74995	1.14429	0.477983	0.886106
SPT46	Q5T0L3	distal	combined	1	5	0.951239	0.828486	1.09218	0.478233	0.886147
CLM6	Q08708	distal	combined	1	5	1.05669	0.907222	1.23079	0.478539	0.886264
UPK3L	B0FP48	distal	combined	1	5	1.04487	0.925321	1.17986	0.478963	0.886563
FEV	Q99581	distal	combined	1	5	0.937998	0.785654	1.11988	0.479041	0.886563
RASF5	Q8WWW0	distal	combined	1	5	0.939545	0.790475	1.11673	0.479277	0.886563
FGF-16	O43320	distal	combined	1	5	0.936799	0.781782	1.12255	0.47933	0.886563
SIM13	P0DJ93	distal	combined	1	5	1.05325	0.912144	1.21619	0.479582	0.886563
ACLY	P53396	distal	combined	1	5	0.957752	0.849692	1.07956	0.479744	0.886563
FOXL2	P58012	distal	combined	1	5	1.04629	0.922855	1.18625	0.47985	0.886563
ELL3	Q9HB65	distal	combined	1	5	0.928018	0.754268	1.14179	0.480001	0.886563
SNP29	O95721	distal	combined	1	5	0.946401	0.812237	1.10273	0.480011	0.886563
B4GT1	P15291	distal	combined	1	5	1.05891	0.903345	1.24127	0.480137	0.886563
TPPC3	O43617	distal	combined	1	5	0.951971	0.830354	1.0914	0.480305	0.886563
CS010	Q969H8	distal	combined	1	5	0.949705	0.822881	1.09608	0.480434	0.886563
IFN-w	P05000	distal	combined	1	5	1.03648	0.938279	1.14495	0.480507	0.886563
SH3G2	Q99962	distal	combined	1	5	0.925064	0.744833	1.14891	0.481122	0.886929
LYPD1	Q8N2G4	distal	combined	1	5	1.04447	0.925348	1.17893	0.481286	0.886964
IDH3G	P51553	distal	combined	1	5	0.93887	0.7876	1.11919	0.48162	0.887101
LIMK1	P53667	distal	combined	1	5	0.948612	0.818967	1.09878	0.481684	0.887101
SPLC2	Q96DR5	distal	combined	1	5	1.0457	0.923304	1.18432	0.481685	0.887101
GPR26	Q8NDV2	distal	combined	1	5	1.04515	0.924164	1.18199	0.481697	0.887101
SF01	Q15637	distal	combined	1	5	0.953189	0.833991	1.08942	0.481816	0.887113
Proteinase-3	P24158	distal	combined	1	5	1.05082	0.915217	1.20652	0.481928	0.887113
MD2L2	Q9UI95	distal	combined	1	5	1.0471	0.921033	1.19042	0.481943	0.887113
CJ058	Q9BRX8	distal	combined	1	5	1.04604	0.922707	1.18585	0.481948	0.887113
ZHX3	Q9H4I2	distal	combined	1	5	1.04485	0.924563	1.18078	0.482028	0.887113
LL-37	P49913	distal	combined	1	5	1.05078	0.915235	1.2064	0.482093	0.887113
STA5B	P51692	distal	combined	1	5	1.0437	0.926284	1.176	0.482414	0.887113
C99L2	Q8TCZ2	distal	combined	1	5	1.03774	0.935778	1.15081	0.482655	0.887113
CJ038	Q5VUB5	distal	combined	1	5	0.932694	0.767803	1.133	0.482689	0.887113
CD036	Q96KX1	distal	combined	1	5	0.949414	0.821308	1.0975	0.482722	0.887113
ANGL1:N-term	O95841	distal	combined	1	5	1.04877	0.918191	1.19792	0.482733	0.887113
MK12	P53778	distal	combined	1	5	0.939142	0.788009	1.11926	0.483067	0.887141
ENASE	Q8NFI3	distal	combined	1	5	1.05235	0.912479	1.21367	0.483126	0.887141
TUFT1	Q9NNX1	distal	combined	1	5	0.951886	0.82932	1.09257	0.483209	0.887173
NARF	Q9UHQ1	distal	combined	1	5	1.03787	0.935422	1.15154	0.483313	0.887195
GABR1	Q9UBS5	distal	combined	1	5	1.04793	0.919322	1.19453	0.48343	0.88727
Nectin-like protein 2	Q9BY67	distal	combined	1	5	1.06592	0.891629	1.27427	0.483454	0.88727
Coagulation Factor X	P00742	distal	combined	1	5	0.951084	0.826482	1.09447	0.483928	0.887556
TM11B	Q86T26	distal	combined	1	5	1.0429	0.927145	1.17312	0.484044	0.887606
ANGL3	Q9Y5C1	distal	combined	1	5	0.9454	0.807788	1.10645	0.4842	0.887606
CG053	Q8N8F7	distal	combined	1	5	0.949949	0.822522	1.09712	0.484722	0.887815
GRM1C	Q8IYS0	distal	combined	1	5	1.04466	0.924126	1.18091	0.484879	0.887872
F261	P16118	distal	combined	1	5	0.952687	0.831538	1.09149	0.484882	0.887872
Gro-g	P19876	distal	combined	1	5	0.940554	0.791914	1.11709	0.484989	0.887971
ARMC8	Q8IUR7	distal	combined	1	5	1.05634	0.905618	1.23215	0.485294	0.888014
CTRL	P40313	distal	combined	1	5	1.04944	0.916367	1.20184	0.485459	0.888119
FLI1	Q01543	distal	combined	1	5	0.924957	0.742836	1.15173	0.48563	0.888119
RL38	P63173	distal	combined	1	5	1.04186	0.928404	1.16918	0.485751	0.888119
NXPH3	O95157	distal	combined	1	5	1.04867	0.917422	1.19869	0.486052	0.888119
XRP2	O75695	distal	combined	1	5	1.04206	0.927972	1.17018	0.486146	0.888119
C1QC	P02747	distal	combined	1	5	0.955456	0.840434	1.08622	0.486271	0.888119
HMX3	A6NHT5	distal	combined	1	5	0.929356	0.756097	1.14232	0.486447	0.888119
RU2B	P08579	distal	combined	1	5	1.05949	0.900371	1.24672	0.48645	0.888119
annexin II	P07355	distal	combined	1	5	0.945583	0.807678	1.10703	0.486624	0.888119
UBE2F	Q969M7	distal	combined	1	5	0.941848	0.795555	1.11504	0.486662	0.888119
MILK1	Q8N3F8	distal	combined	1	5	0.945341	0.806794	1.10768	0.486945	0.888258
KSYK:Protein Kinase	P43405	distal	combined	1	5	0.912802	0.705431	1.18113	0.487754	0.888369
SUGT1	Q9Y2Z0	distal	combined	1	5	0.929406	0.755749	1.14297	0.48785	0.888369
FLII	Q13045	distal	combined	1	5	0.92709	0.74852	1.14826	0.487989	0.888369
CABP8	Q9BXU9	distal	combined	1	5	1.05197	0.911628	1.21391	0.488006	0.888369
IP6K1	Q92551	distal	combined	1	5	0.934031	0.770157	1.13277	0.488085	0.888399
FLRT1	Q9NZU1	distal	combined	1	5	0.950825	0.824503	1.0965	0.488105	0.888399
TES	Q9UGI8	distal	combined	1	5	1.05152	0.912304	1.21198	0.488109	0.888399
Histone H1.2	P16403	distal	combined	1	5	1.06105	0.897381	1.25457	0.488138	0.888399
GLPK5	Q6ZS86	distal	combined	1	5	1.03792	0.934208	1.15314	0.488375	0.888404
S31D4	Q6ZUB0	distal	combined	1	5	1.04199	0.92754	1.17056	0.488385	0.888407
MIG	Q07325	distal	combined	1	5	1.05688	0.903717	1.236	0.488587	0.888568
annexin VI	P08133	distal	combined	1	5	0.938098	0.782894	1.12407	0.488628	0.888586
AMPD2	Q01433	distal	combined	1	5	0.933036	0.766754	1.13538	0.488858	0.888592
CABP7	Q86V35	distal	combined	1	5	0.942821	0.798007	1.11391	0.488923	0.88862
DDX58	O95786	distal	combined	1	5	0.953076	0.831786	1.09205	0.488933	0.88862
D107A	Q8IZN7	distal	combined	1	5	0.94476	0.804281	1.10978	0.489039	0.88862
F176B	Q9NVM1	distal	combined	1	5	0.941197	0.792503	1.11779	0.489718	0.888864
BHMT2	Q9H2M3	distal	combined	1	5	1.05161	0.911598	1.21312	0.490006	0.888981
PCDB2	Q9Y5E7	distal	combined	1	5	1.04046	0.929632	1.1645	0.49006	0.888981
IL-12 p40	P29460	distal	combined	1	5	1.05312	0.909169	1.21987	0.490075	0.888981
PXDC2:CD	Q6UX71	distal	combined	1	5	0.94174	0.794114	1.11681	0.490187	0.889107
ZWILC	Q9H900	distal	combined	1	5	1.04709	0.918689	1.19344	0.490563	0.889311
BCAT2	O15382	distal	combined	1	5	0.934596	0.771061	1.13282	0.49067	0.889358
MAOX	P48163	distal	combined	1	5	0.947641	0.813231	1.10426	0.490752	0.889358
CC103	Q8IW40	distal	combined	1	5	0.939456	0.78653	1.12212	0.490845	0.889358
PGES2	Q9H7Z7	distal	combined	1	5	1.04351	0.924409	1.17796	0.490934	0.889358
XTP3B	Q96DZ1	distal	combined	1	5	0.940697	0.790479	1.11946	0.491017	0.889358
CF6	P18859	distal	combined	1	5	1.06011	0.89783	1.25173	0.491058	0.889358
LCK	P06239	distal	combined	1	5	1.03889	0.931974	1.15807	0.491113	0.889358
UBP28	Q96RU2	distal	combined	1	5	0.951396	0.825588	1.09638	0.491128	0.889358
Sialoadhesin	Q9BZZ2	distal	combined	1	5	1.0415	0.927659	1.16931	0.491149	0.889358
VDR	P11473	distal	combined	1	5	1.03089	0.945353	1.12417	0.491205	0.889358
TAD2A	O75478	distal	combined	1	5	1.04171	0.927212	1.17036	0.491522	0.889473
CABL2	Q9BTV7	distal	combined	1	5	0.934796	0.771297	1.13295	0.491838	0.889574
SDS3	Q9H7L9	distal	combined	1	5	1.03925	0.9312	1.15984	0.491848	0.889574
RPGF1	Q13905	distal	combined	1	5	1.038	0.933225	1.15454	0.492105	0.889594
MP2K5	Q13163	distal	combined	1	5	0.931664	0.761297	1.14016	0.492105	0.889594
Serpin B1	P30740	distal	combined	1	5	1.05424	0.906496	1.22606	0.49294	0.890151
THIC	Q9BWD1	distal	combined	1	5	1.06277	0.893009	1.26481	0.492956	0.890151
ASAHL	Q02083	distal	combined	1	5	1.04951	0.91407	1.20502	0.493034	0.890151
ID-1	P41134	distal	combined	1	5	0.930891	0.758522	1.14243	0.493066	0.890151
Semaphorin 3A	Q14563	distal	combined	1	5	0.938838	0.783815	1.12452	0.493079	0.890162
ADAT1	Q9BUB4	distal	combined	1	5	0.936112	0.77502	1.13069	0.493218	0.89017
Carbonic anhydrase III	P07451	distal	combined	1	5	1.05377	0.907142	1.2241	0.493268	0.89017
CTNA2	P26232	distal	combined	1	5	1.03295	0.94146	1.13333	0.493283	0.890171
Aminopeptidase	Q9Y646	distal	combined	1	5	0.949953	0.820138	1.10032	0.493443	0.89022
KAISO	Q86T24	distal	combined	1	5	0.94725	0.811126	1.10622	0.493573	0.89025
SCCA1	P29508	distal	combined	1	5	1.0341	0.93939	1.13835	0.493894	0.890511
CLC4D	Q8WXI8	distal	combined	1	5	1.04106	0.927645	1.16834	0.494146	0.890642
SNX17	Q15036	distal	combined	1	5	1.05338	0.907492	1.22272	0.494161	0.890642
MIA	Q16674	distal	combined	1	5	0.948393	0.814714	1.10401	0.494265	0.890665
PSA2	P25787	distal	combined	1	5	1.05059	0.91192	1.21034	0.494414	0.890748
RAB31	Q13636	distal	combined	1	5	0.923985	0.736487	1.15922	0.49448	0.890793
DNA polymerase subunit delta 4	Q9HCU8	distal	combined	1	5	1.03987	0.929508	1.16333	0.494637	0.890956
HSF1	Q00613	distal	combined	1	5	1.04877	0.914783	1.20239	0.49472	0.890977
TRI55	Q9BYV6	distal	combined	1	5	1.03924	0.930524	1.16066	0.494763	0.890977
DRG-1	Q9NP79	distal	combined	1	5	0.92526	0.74028	1.15646	0.49486	0.890977
GMDS	O60547	distal	combined	1	5	1.04621	0.918799	1.19129	0.495373	0.89119
PCDG2	Q9Y5H1	distal	combined	1	5	0.949883	0.81936	1.1012	0.495396	0.89119
GCST	P48728	distal	combined	1	5	1.07667	0.870656	1.33143	0.4954	0.89119
PIHD1	Q9NWS0	distal	combined	1	5	0.925185	0.739839	1.15697	0.495408	0.89119
THTM	P25325	distal	combined	1	5	0.927118	0.745811	1.1525	0.495501	0.891203
GPNMB:CD	Q14956	distal	combined	1	5	0.946877	0.80925	1.10791	0.495754	0.891268
ARMEL	Q49AH0	distal	combined	1	5	0.938824	0.782841	1.12589	0.495909	0.891354
EYS	Q5T1H1	distal	combined	1	5	1.04207	0.925421	1.17342	0.496296	0.891474
MTMR7	Q9Y216	distal	combined	1	5	0.943383	0.797528	1.11591	0.496417	0.89153
Tirap	P58753	distal	combined	1	5	0.938454	0.781461	1.12699	0.496458	0.89153
STX18	Q9P2W9	distal	combined	1	5	0.949762	0.818637	1.10189	0.496515	0.891558
LCE3B	Q5TA77	distal	combined	1	5	0.950017	0.819413	1.10144	0.496794	0.891677
GPC6	Q9Y625	distal	combined	1	5	1.04234	0.924808	1.1748	0.496945	0.891703
ApoM	O95445	distal	combined	1	5	1.04691	0.917191	1.19498	0.496967	0.891703
Natriuretic Peptide C-Type	P23582	distal	combined	1	5	1.04692	0.917178	1.19501	0.496988	0.891703
PGM1	P36871	distal	combined	1	5	0.944286	0.80031	1.11416	0.497025	0.891703
SRP14	P37108	distal	combined	1	5	0.956531	0.841351	1.08748	0.497205	0.891703
Tropomyosin alpha-3 chain	P06753	distal	combined	1	5	1.06026	0.895453	1.25539	0.497249	0.891703
PRDM1	O75626	distal	combined	1	5	0.960199	0.853944	1.07968	0.497285	0.891703
EFMT1	Q8WVE0	distal	combined	1	5	1.05268	0.907623	1.22092	0.49735	0.891713
S100A14	Q9HCY8	distal	combined	1	5	1.04365	0.922227	1.18107	0.498385	0.892213
CSAG1	Q6PB30	distal	combined	1	5	0.956274	0.840066	1.08856	0.498811	0.89256
RM55	Q7Z7F7	distal	combined	1	5	1.0474	0.91577	1.19795	0.499129	0.892804
KLOTB	Q86Z14	distal	combined	1	5	1.05617	0.901346	1.23759	0.499214	0.892861
TGM4	P49221	distal	combined	1	5	0.94238	0.793196	1.11962	0.499711	0.893177
RPN2	P04844	distal	combined	1	5	1.04339	0.922275	1.18042	0.499833	0.893205
FGF-20	Q9NP95	distal	combined	1	5	0.951282	0.822796	1.09983	0.499911	0.893249
INSRR	P14616	distal	combined	1	5	1.04477	0.919937	1.18654	0.499948	0.893249
GGE2D	Q9UEU5	distal	combined	1	5	0.94887	0.814668	1.10518	0.49995	0.893249
CO1A1:C-term propeptide	P02452	distal	combined	1	5	0.956936	0.842048	1.0875	0.499954	0.893249
VAP-1	Q16853	distal	combined	1	5	0.951198	0.822464	1.10008	0.500087	0.893279
TMCC3:region 2	Q9ULS5	distal	combined	1	5	1.04297	0.922893	1.17867	0.500211	0.893288
LCK	P06239	distal	combined	1	5	1.05583	0.901543	1.23653	0.500273	0.893288
LD78-beta	P16619	distal	combined	1	5	1.04541	0.918719	1.18958	0.500449	0.893288
Glutamate carboxypeptidase	Q96KP4	distal	combined	1	5	1.04179	0.924824	1.17354	0.500481	0.893288
NEU1	P01178	distal	combined	1	5	1.04269	0.923205	1.17765	0.500797	0.893288
XRCC1	P18887	distal	combined	1	5	1.05212	0.907444	1.21987	0.500839	0.893288
DUS6	Q16828	distal	combined	1	5	1.04532	0.918731	1.18936	0.500946	0.893288
ERG19	P53602	distal	combined	1	5	1.05185	0.907847	1.21869	0.501002	0.893288
NTAL	Q9GZY6	distal	combined	1	5	1.03972	0.928202	1.16463	0.501036	0.893288
PDXL2	Q9NZ53	distal	combined	1	5	0.941128	0.788658	1.12308	0.501048	0.893288
LAIR2	Q6ISS4	distal	combined	1	5	0.943394	0.796021	1.11805	0.501338	0.893288
CP079	Q6PL45	distal	combined	1	5	1.06274	0.889994	1.26902	0.501366	0.893288
COLEC12	Q5KU26	distal	combined	1	5	1.05632	0.900332	1.23933	0.501544	0.893437
DRGX	A6NNA5	distal	combined	1	5	1.03582	0.934777	1.14778	0.50158	0.893453
a1-Microglobulin	P02760	distal	combined	1	5	1.04784	0.914313	1.20086	0.501656	0.893457
UT2	Q15849	distal	combined	1	5	0.942656	0.793415	1.11997	0.501877	0.893477
Met	P08581	distal	combined	1	5	0.949964	0.817762	1.10354	0.501979	0.893554
NMRL1	Q9HBL8	distal	combined	1	5	0.941612	0.789877	1.12249	0.502183	0.893635
AGO3	Q9H9G7	distal	combined	1	5	1.04895	0.912292	1.20608	0.502188	0.893635
Marapsin	Q9BQR3	distal	combined	1	5	1.04933	0.911518	1.20798	0.502649	0.893894
KLF4	O43474	distal	combined	1	5	1.03974	0.927727	1.16528	0.502796	0.893966
RANTES	P13501	distal	combined	1	5	0.940093	0.784674	1.1263	0.502843	0.894002
BMPR1A	P36894	distal	combined	1	5	0.948461	0.812431	1.10727	0.502912	0.894002
K1467:C-term	A2RU67	distal	combined	1	5	0.962731	0.861474	1.07589	0.502935	0.894002
CAMK2A	Q9UQM7	distal	combined	1	5	0.939012	0.781041	1.12893	0.503129	0.894097
Plasminogen	P00747	distal	combined	1	5	1.04917	0.911593	1.20752	0.503278	0.894112
LMA2L	Q9H0V9	distal	combined	1	5	0.945064	0.800813	1.1153	0.503725	0.89415
PPCT	Q9UKL6	distal	combined	1	5	0.932431	0.759539	1.14468	0.503752	0.89415
GLCM	P04062	distal	combined	1	5	1.0534	0.904393	1.22695	0.503809	0.89419
NUCB2	P80303	distal	combined	1	5	1.04686	0.915315	1.1973	0.503888	0.894192
COX5A	P20674	distal	combined	1	5	0.928332	0.746331	1.15472	0.50418	0.894193
sICAM-1	P05362	distal	combined	1	5	1.04976	0.910333	1.21054	0.50421	0.894193
RBP56	Q92804	distal	combined	1	5	1.06065	0.892268	1.26082	0.504373	0.894211
PKP2	Q99959	distal	combined	1	5	0.934025	0.764367	1.14134	0.504558	0.894274
FGR	P09769	distal	combined	1	5	0.949041	0.813835	1.10671	0.50478	0.894279
LANC1	O43813	distal	combined	1	5	0.937836	0.776605	1.13254	0.504885	0.894357
TINAL	Q9GZM7	distal	combined	1	5	0.946959	0.806752	1.11153	0.505024	0.89449
RELN	P78509	distal	combined	1	5	1.04543	0.917355	1.19139	0.505212	0.89454
Apoptosis regulator Bcl-W	Q92843	distal	combined	1	5	1.05492	0.901403	1.23458	0.505223	0.89454
DNER:ECD	Q8NFT8	distal	combined	1	5	0.941032	0.786922	1.12532	0.505379	0.894617
LDOC1	O95751	distal	combined	1	5	0.958133	0.844791	1.08668	0.505521	0.89465
annexin I	P04083	distal	combined	1	5	1.05462	0.901727	1.23343	0.50574	0.894677
RBP	P02753	distal	combined	1	5	0.949195	0.813981	1.10687	0.506057	0.894798
IL24	Q13007	distal	combined	1	5	0.950376	0.817967	1.10422	0.506125	0.894798
OLR1	P78380	distal	combined	1	5	0.948103	0.810247	1.10941	0.506199	0.894798
inhibin A	P05111	distal	combined	1	5	0.952092	0.82378	1.10039	0.506236	0.894798
TMOD1	P28289	distal	combined	1	5	0.949929	0.816416	1.10528	0.506237	0.894798
FBLN3	Q12805	distal	combined	1	5	0.942359	0.791018	1.12266	0.506264	0.894798
HEXI1	O94992	distal	combined	1	5	0.930275	0.751704	1.15127	0.506292	0.894798
CHFR	Q96EP1	distal	combined	1	5	1.04408	0.919352	1.18573	0.506337	0.894798
IBPL1	Q8WX77	distal	combined	1	5	0.960306	0.852139	1.0822	0.506506	0.894861
BMP-5	P22003	distal	combined	1	5	1.04965	0.909737	1.21107	0.506788	0.894869
Tpo	P40225	distal	combined	1	5	1.04868	0.911322	1.20674	0.506958	0.894974
JAML1	Q86YT9	distal	combined	1	5	0.942479	0.79111	1.12281	0.507204	0.895031
CBPZ	Q66K79	distal	combined	1	5	0.946727	0.805233	1.11308	0.507444	0.895161
DYRK3	O43781	distal	combined	1	5	1.04188	0.922853	1.17625	0.50746	0.895161
PNKP	Q96T60	distal	combined	1	5	0.932017	0.756816	1.14778	0.507537	0.895185
UBP19	O94966	distal	combined	1	5	1.05792	0.895599	1.24967	0.507621	0.895185
CR3L1	Q96BA8	distal	combined	1	5	1.04488	0.917592	1.18983	0.507708	0.895185
SIR3	Q9NTG7	distal	combined	1	5	0.95265	0.825247	1.09972	0.507822	0.895185
TIM-4	Q96H15	distal	combined	1	5	0.94717	0.806495	1.11238	0.5082	0.895185
MA1B1	Q9UKM7	distal	combined	1	5	1.03549	0.93383	1.14821	0.508328	0.895185
TRIML	Q8N9V2	distal	combined	1	5	1.04637	0.914833	1.19682	0.508411	0.895185
gp130, soluble	P40189	distal	combined	1	5	0.945725	0.801498	1.1159	0.508618	0.895185
AAMDC	Q9H7C9	distal	combined	1	5	1.05713	0.896559	1.24647	0.508621	0.895185
CM35H	Q9UGN4	distal	combined	1	5	1.04923	0.909869	1.20993	0.508677	0.895185
XRCC4	Q13426	distal	combined	1	5	1.05209	0.904966	1.22313	0.508819	0.895185
EDEM2	Q9BV94	distal	combined	1	5	1.03859	0.928233	1.16206	0.508875	0.895185
GOSR2	O14653	distal	combined	1	5	1.04068	0.924517	1.17143	0.509073	0.895248
kallikrein 14	Q9P0G3	distal	combined	1	5	0.9487	0.811386	1.10925	0.509147	0.895248
RAP	P30533	distal	combined	1	5	1.04302	0.920377	1.182	0.509295	0.895289
IL-22	Q9GZX6	distal	combined	1	5	0.936529	0.770626	1.13815	0.509777	0.895584
GBP5	Q96PP8	distal	combined	1	5	0.957787	0.842437	1.08893	0.510075	0.89567
CLGN	O14967	distal	combined	1	5	1.04574	0.915358	1.19469	0.510356	0.895701
PPR27	Q86WC6	distal	combined	1	5	1.0345	0.935129	1.14443	0.510358	0.895701
GTPBA	A4D1E9	distal	combined	1	5	1.04662	0.913805	1.19874	0.510473	0.895701
C1QT4	Q9BXJ3	distal	combined	1	5	1.0515	0.905406	1.22118	0.510536	0.895701
F171B:ECD	Q6P995	distal	combined	1	5	0.944731	0.797507	1.11913	0.510681	0.895701
CD27	P26842	distal	combined	1	5	1.04449	0.91743	1.18915	0.510684	0.895701
Ornithine decarboxylase antizyme	P54368	distal	combined	1	5	1.04906	0.909465	1.21007	0.510944	0.895801
MET24	Q5JXM2	distal	combined	1	5	1.04098	0.923475	1.17343	0.511071	0.89584
SAM50	Q9Y512	distal	combined	1	5	1.04235	0.920956	1.17975	0.511446	0.895863
CASQ2	O14958	distal	combined	1	5	0.95567	0.834639	1.09425	0.511637	0.895944
CD79B	P40259	distal	combined	1	5	0.964947	0.867404	1.07346	0.511667	0.895961
CO017	Q5XKK7	distal	combined	1	5	0.939373	0.779301	1.13232	0.511721	0.896002
HS3S1	O14792	distal	combined	1	5	0.944498	0.796329	1.12024	0.511913	0.896151
APBB1:PID 2	O00213	distal	combined	1	5	0.952448	0.823355	1.10178	0.512068	0.896205
TGIF2	Q9GZN2	distal	combined	1	5	0.950685	0.81727	1.10588	0.512148	0.896205
CUL9	Q8IWT3	distal	combined	1	5	0.952573	0.823739	1.10156	0.512232	0.896205
DHB8	Q92506	distal	combined	1	5	1.04508	0.915931	1.19243	0.512378	0.896236
GBG12	Q9UBI6	distal	combined	1	5	0.952399	0.822989	1.10216	0.512766	0.896343
IL-12 RB2	Q99665	distal	combined	1	5	0.900929	0.659163	1.23137	0.512836	0.896396
CBPD	O75976	distal	combined	1	5	1.03865	0.927142	1.16356	0.512858	0.896411
SPB13	Q9UIV8	distal	combined	1	5	0.954588	0.830432	1.09731	0.513266	0.896601
FKBP3	Q00688	distal	combined	1	5	0.926247	0.73611	1.1655	0.513403	0.896601
hnRNP K	P61978	distal	combined	1	5	0.938318	0.775211	1.13574	0.513454	0.896622
MSP	P26927	distal	combined	1	5	0.954825	0.83117	1.09688	0.51358	0.896676
CDK2/cyclin A	P20248	distal	combined	1	5	0.956486	0.836959	1.09308	0.513625	0.896676
ABL1	P00519	distal	combined	1	5	1.05354	0.900849	1.2321	0.513858	0.896871
DYR	P00374	distal	combined	1	5	1.04519	0.915298	1.19352	0.513892	0.896871
KI2L3	P43628	distal	combined	1	5	0.95525	0.832397	1.09624	0.514522	0.896898
XAGE2	Q96GT9	distal	combined	1	5	1.04499	0.915413	1.19291	0.514702	0.896898
IFNA1	P01562	distal	combined	1	5	1.04205	0.920573	1.17957	0.514814	0.896898
DUS4	Q13115	distal	combined	1	5	0.956659	0.837238	1.09311	0.514853	0.896898
Carbonic anhydrase I	P00915	distal	combined	1	5	0.947932	0.807036	1.11343	0.514855	0.896898
ECP	P12724	distal	combined	1	5	1.0492	0.907925	1.21245	0.515136	0.896898
Alcadein alpha-1	O94985	distal	combined	1	5	0.950258	0.814871	1.10814	0.515303	0.896947
Cathepsin H	P09668	distal	combined	1	5	1.04315	0.918469	1.18475	0.515422	0.896947
GFPT1	Q06210	distal	combined	1	5	0.953161	0.824857	1.10142	0.515478	0.896972
Lymphotoxin a2/b1	P01374	distal	combined	1	5	1.0409	0.922393	1.17464	0.515662	0.897051
PIGR	P01833	distal	combined	1	5	1.04757	0.910531	1.20524	0.515893	0.897109
HAX1	O00165	distal	combined	1	5	0.957998	0.841664	1.09041	0.515945	0.897128
granzyme A	P12544	distal	combined	1	5	1.03389	0.934923	1.14334	0.516192	0.897249
ING1	Q9UK53	distal	combined	1	5	0.945627	0.798756	1.1195	0.516225	0.897289
HSC20	Q8IWL3	distal	combined	1	5	1.03975	0.924252	1.16969	0.516425	0.897323
PP1R8	Q12972	distal	combined	1	5	0.954068	0.827741	1.09968	0.516448	0.897323
RSPO4	Q2I0M5	distal	combined	1	5	1.03628	0.930502	1.15409	0.516477	0.897323
RAB5C	P51148	distal	combined	1	5	0.931874	0.752961	1.1533	0.516538	0.897323
QOR	Q08257	distal	combined	1	5	1.04332	0.917838	1.18595	0.516586	0.897344
KAT3	Q6YP21	distal	combined	1	5	0.948884	0.809723	1.11196	0.516713	0.897421
CN16B	Q0VAA2	distal	combined	1	5	1.04751	0.910292	1.20542	0.517002	0.89764
CC107	Q8WV48	distal	combined	1	5	1.04326	0.917789	1.18588	0.517153	0.89771
MRVI1	Q9Y6F6	distal	combined	1	5	0.931697	0.751922	1.15445	0.517746	0.897991
FGF-18	O76093	distal	combined	1	5	1.03994	0.923518	1.17103	0.51798	0.898007
CNPY3	Q9BT09	distal	combined	1	5	1.04573	0.913153	1.19755	0.517991	0.898007
TTL	Q8NG68	distal	combined	1	5	0.922075	0.721001	1.17923	0.518011	0.898007
PKC-A	P17252	distal	combined	1	5	0.928747	0.742228	1.16214	0.518108	0.898095
CBX5	P45973	distal	combined	1	5	1.04131	0.920971	1.17738	0.518241	0.898145
ARL5A	Q9Y689	distal	combined	1	5	1.03759	0.927706	1.16048	0.518252	0.898145
MUC1:region 3	P15941	distal	combined	1	5	1.03579	0.93097	1.1524	0.518329	0.898158
TACT	P40200	distal	combined	1	5	0.946086	0.799636	1.11936	0.518352	0.898158
MMP-10	P09238	distal	combined	1	5	1.04796	0.909071	1.20808	0.518395	0.898158
ANX13	P27216	distal	combined	1	5	1.04344	0.91706	1.18723	0.518604	0.898158
Fas, soluble	P25445	distal	combined	1	5	1.05449	0.89751	1.23893	0.518828	0.898311
UCK1	Q9HA47	distal	combined	1	5	0.933127	0.756093	1.15161	0.519039	0.898362
NID2	Q14112	distal	combined	1	5	0.953519	0.825081	1.10195	0.519062	0.898362
RAB5A	P20339	distal	combined	1	5	0.926659	0.73511	1.16812	0.519122	0.898362
NET4	Q9HB63	distal	combined	1	5	1.05214	0.901457	1.228	0.519284	0.898362
TF	P13726	distal	combined	1	5	0.953603	0.825284	1.10187	0.519383	0.898424
ERP29	P30040	distal	combined	1	5	1.05254	0.900652	1.23004	0.519577	0.898596
EPHB1	P54762	distal	combined	1	5	1.03918	0.924458	1.16815	0.519605	0.898597
TGM3	Q08188	distal	combined	1	5	0.955112	0.830507	1.09841	0.519629	0.898597
HPLN1	P10915	distal	combined	1	5	0.958472	0.84235	1.0906	0.51976	0.898599
HIS1	P15515	distal	combined	1	5	1.04637	0.911374	1.20137	0.520098	0.898717
DPH2	Q9BQC3	distal	combined	1	5	0.955797	0.832759	1.09701	0.520206	0.898725
G3BP2	Q9UN86	distal	combined	1	5	0.926426	0.733868	1.16951	0.520335	0.898834
CD2AP	Q9Y5K6	distal	combined	1	5	0.934842	0.761081	1.14827	0.520748	0.898922
BTC	P35070	distal	combined	1	5	0.945039	0.795282	1.123	0.520762	0.898922
CNTP5	Q8WYK1	distal	combined	1	5	1.04437	0.914756	1.19236	0.520763	0.898922
TF2LY	Q8IUE0	distal	combined	1	5	0.925367	0.730259	1.1726	0.520864	0.898922
SYTL1	Q8IYJ3	distal	combined	1	5	0.966006	0.869192	1.0736	0.520952	0.898922
KCTD2	Q14681	distal	combined	1	5	1.04549	0.912662	1.19764	0.521103	0.898935
TMUB2	Q71RG4	distal	combined	1	5	0.902243	0.658831	1.23559	0.521352	0.898998
MMSA	Q02252	distal	combined	1	5	0.940808	0.780699	1.13375	0.521479	0.899145
IL-17 sR	Q96F46	distal	combined	1	5	0.958129	0.840641	1.09204	0.521629	0.899346
PAR11	Q9NR21	distal	combined	1	5	0.952102	0.819369	1.10634	0.52168	0.899387
SLIK3	O94933	distal	combined	1	5	1.04826	0.907434	1.21093	0.521988	0.899514
APLP2	Q06481	distal	combined	1	5	0.948718	0.807494	1.11464	0.522062	0.899572
RPR1A	Q96P16	distal	combined	1	5	1.03361	0.934107	1.1437	0.522149	0.899612
STAU1	O95793	distal	combined	1	5	0.943983	0.791084	1.12643	0.522557	0.899723
WBP1L	Q9NX94	distal	combined	1	5	0.947366	0.802645	1.11818	0.522643	0.899763
UBP3	Q9Y6I4	distal	combined	1	5	0.949784	0.810987	1.11234	0.522712	0.899787
NEP1	Q92979	distal	combined	1	5	0.94996	0.811592	1.11192	0.522727	0.899787
CCD97	Q96F63	distal	combined	1	5	0.961885	0.853797	1.08366	0.522855	0.899837
ISLR2	Q6UXK2	distal	combined	1	5	0.941341	0.78181	1.13342	0.523446	0.899934
FA92A	A1XBS5	distal	combined	1	5	1.03179	0.937173	1.13597	0.523631	0.899994
ELAV2	Q12926	distal	combined	1	5	0.964301	0.862324	1.07834	0.523836	0.900048
NELL2	Q99435	distal	combined	1	5	1.04815	0.906983	1.2113	0.523996	0.900067
CX068	A6NGZ8	distal	combined	1	5	0.956548	0.834353	1.09664	0.524084	0.900132
PDGFD	Q9GZP0	distal	combined	1	5	0.948279	0.805216	1.11676	0.524467	0.900285
MEMO1	Q9Y316	distal	combined	1	5	0.948829	0.807109	1.11543	0.524511	0.900294
INSI1	O15503	distal	combined	1	5	0.942882	0.786574	1.13025	0.524793	0.900427
BARK1	P25098	distal	combined	1	5	0.933838	0.756076	1.15339	0.525192	0.90047
SIA10	Q9Y274	distal	combined	1	5	0.954599	0.827083	1.10178	0.525356	0.900527
DYRK2	Q92630	distal	combined	1	5	0.965123	0.864968	1.07688	0.525402	0.900552
CLC9A	Q6UXN8	distal	combined	1	5	1.04578	0.910806	1.20076	0.525498	0.900561
IMPA3	Q9NX62	distal	combined	1	5	0.949082	0.807614	1.11533	0.525705	0.900578
AKA7A	O43687	distal	combined	1	5	1.04205	0.917413	1.18361	0.526276	0.900947
Mesothelin	Q13421	distal	combined	1	5	1.04204	0.917342	1.18369	0.526572	0.901015
TRBP2	Q15633	distal	combined	1	5	1.05342	0.896582	1.23769	0.526928	0.901222
IKB-epsilon	O00221	distal	combined	1	5	1.04282	0.915798	1.18746	0.526947	0.901222
F171B:CD	Q6P995	distal	combined	1	5	0.930727	0.745095	1.16261	0.527052	0.90123
FBLN7	Q53RD9	distal	combined	1	5	1.04883	0.904718	1.21589	0.527282	0.901356
ACADV	P49748	distal	combined	1	5	0.933815	0.75511	1.15481	0.527491	0.901356
14-3-3 eta	Q04917	distal	combined	1	5	0.933717	0.7545	1.1555	0.528226	0.901575
ASM3A	Q92484	distal	combined	1	5	1.04505	0.911294	1.19843	0.528317	0.901637
GAS1	P54826	distal	combined	1	5	1.0568	0.890049	1.25478	0.528361	0.901691
ZHANG	Q9NS37	distal	combined	1	5	1.04557	0.910289	1.20095	0.528466	0.901713
NF-kappa-B p105	P19838	distal	combined	1	5	0.950342	0.811146	1.11342	0.528477	0.901713
NMU	P48645	distal	combined	1	5	1.04044	0.919708	1.17701	0.528752	0.901761
ANX11	P50995	distal	combined	1	5	0.930199	0.742666	1.16509	0.528782	0.901766
IL-6 sRa	P08887	distal	combined	1	5	1.04633	0.908721	1.20478	0.529024	0.901856
ARMET	P55145	distal	combined	1	5	0.929053	0.738754	1.16837	0.529159	0.901936
Livin B	Q96CA5	distal	combined	1	5	0.950248	0.810496	1.1141	0.529505	0.90197
RGS8	P57771	distal	combined	1	5	1.03976	0.92077	1.17412	0.529528	0.90197
EVI2A	P22794	distal	combined	1	5	0.956312	0.831883	1.09935	0.529938	0.902083
TM52B	Q4KMG9	distal	combined	1	5	0.955532	0.829039	1.10133	0.530116	0.902154
TXD12	O95881	distal	combined	1	5	0.931317	0.745806	1.16297	0.530119	0.902154
K-ras	P01116	distal	combined	1	5	1.03983	0.920424	1.17473	0.530284	0.902257
IVD	P26440	distal	combined	1	5	0.935802	0.760635	1.15131	0.530339	0.902257
G3BP1	Q13283	distal	combined	1	5	0.930316	0.742394	1.16581	0.530399	0.902257
GOT1	P17174	distal	combined	1	5	1.05544	0.891516	1.2495	0.530952	0.902312
PCDA7	Q9UN72	distal	combined	1	5	1.04166	0.916728	1.18361	0.531243	0.902455
BAFF	Q9Y275	distal	combined	1	5	1.03226	0.934552	1.14018	0.53145	0.902552
UBE2N/UBE2V2 Complex	P61088	distal	combined	1	5	0.934772	0.756592	1.15491	0.531872	0.902731
STYX	Q8WUJ0	distal	combined	1	5	0.957689	0.836255	1.09676	0.532017	0.902823
NUD16	Q96DE0	distal	combined	1	5	0.931468	0.745458	1.16389	0.532216	0.902942
HOP	Q9BPY8	distal	combined	1	5	1.03809	0.92312	1.16738	0.532486	0.903016
Caspase-5	P51878	distal	combined	1	5	1.04245	0.91487	1.18781	0.532549	0.903016
TACC3	Q9Y6A5	distal	combined	1	5	0.94231	0.781884	1.13565	0.5326	0.903029
RCAS1	O00559	distal	combined	1	5	1.0428	0.914087	1.18963	0.532961	0.903032
RELL1	Q8IUW5	distal	combined	1	5	1.04531	0.909326	1.20163	0.533144	0.903099
KBRS1	Q9NYS0	distal	combined	1	5	1.03472	0.929363	1.15202	0.533323	0.903116
BMP-7	P18075	distal	combined	1	5	0.951386	0.813282	1.11294	0.533434	0.903213
Peroxiredoxin-1	Q06830	distal	combined	1	5	0.947842	0.800771	1.12193	0.533504	0.903239
sICAM-5	Q9UMF0	distal	combined	1	5	0.955783	0.828937	1.10204	0.533602	0.903307
CADH4	P55283	distal	combined	1	5	0.954589	0.824616	1.10505	0.533722	0.903391
ARRD5	A6NEK1	distal	combined	1	5	1.05028	0.899895	1.22579	0.533824	0.903416
DLL3	Q9NYJ7	distal	combined	1	5	0.95526	0.826981	1.10344	0.533863	0.903447
RSPO3	Q9BXY4	distal	combined	1	5	0.951793	0.814548	1.11216	0.534017	0.903447
GAGC1	O60829	distal	combined	1	5	1.04198	0.915307	1.18619	0.534055	0.903447
TMED9	Q9BVK6	distal	combined	1	5	1.05077	0.898821	1.22841	0.534306	0.903511
Flt3 ligand	P49771	distal	combined	1	5	0.951399	0.813007	1.11335	0.534465	0.903529
ATF3	P18847	distal	combined	1	5	0.939565	0.771684	1.14397	0.534796	0.903666
EF1D	P29692	distal	combined	1	5	0.937498	0.764563	1.14955	0.535017	0.903767
HDGR2	Q7Z4V5	distal	combined	1	5	1.04353	0.91192	1.19414	0.535574	0.903972
FAK2:FAT	Q14289	distal	combined	1	5	0.949881	0.80727	1.11768	0.535586	0.903972
CCL28	Q9NRJ3	distal	combined	1	5	0.952624	0.816951	1.11083	0.535816	0.904137
PTX3	P26022	distal	combined	1	5	1.03135	0.935274	1.1373	0.53608	0.904192
AGO1	Q9UL18	distal	combined	1	5	0.937342	0.763599	1.15062	0.536154	0.904192
NRX2B	P58401	distal	combined	1	5	1.04298	0.912795	1.19173	0.53617	0.904192
PARK7	Q99497	distal	combined	1	5	0.933993	0.752277	1.1596	0.536196	0.904192
SPS1	P49903	distal	combined	1	5	0.946458	0.794925	1.12688	0.536478	0.904192
FXR1	P51114	distal	combined	1	5	0.949376	0.805183	1.11939	0.536522	0.904192
GMEB2	Q9UKD1	distal	combined	1	5	0.947992	0.80024	1.12302	0.536691	0.904192
CRBB2	P43320	distal	combined	1	5	1.04228	0.913936	1.18864	0.536821	0.904249
SH3L1	O75368	distal	combined	1	5	0.946964	0.796548	1.12578	0.536925	0.904321
PDILT	Q8N807	distal	combined	1	5	0.956243	0.829578	1.10225	0.537128	0.904332
PRRX1	P54821	distal	combined	1	5	0.957648	0.834677	1.09874	0.537146	0.904332
LRC52	Q8N7C0	distal	combined	1	5	1.04415	0.910116	1.19792	0.537676	0.904521
E2F5	Q15329	distal	combined	1	5	1.03984	0.918296	1.17746	0.537928	0.90462
CD30	P28908	distal	combined	1	5	0.960239	0.843928	1.09258	0.537967	0.90462
NTF-2	P61970	distal	combined	1	5	0.944285	0.786807	1.13328	0.537987	0.90462
CBX2	Q14781	distal	combined	1	5	0.955772	0.827529	1.10389	0.538306	0.904796
CD72	P21854	distal	combined	1	5	1.03313	0.931244	1.14617	0.538348	0.904796
Secretin	P09683	distal	combined	1	5	1.041	0.915911	1.18318	0.538412	0.904796
S100A7	P31151	distal	combined	1	5	0.956832	0.831324	1.10129	0.538486	0.904796
RAB14	P61106	distal	combined	1	5	0.939485	0.770018	1.14625	0.538513	0.904796
EPDR1	Q9UM22	distal	combined	1	5	0.952072	0.814091	1.11344	0.538673	0.904796
Vimentin	P08670	distal	combined	1	5	0.949539	0.805057	1.11995	0.538678	0.904796
Myosin light chain 1	P08590	distal	combined	1	5	1.04382	0.910353	1.19684	0.538977	0.904796
SERF1	O75920	distal	combined	1	5	1.04329	0.911326	1.19437	0.539062	0.904796
RB11A	P62491	distal	combined	1	5	0.933651	0.749777	1.16262	0.539544	0.904796
MILK2	Q8IY33	distal	combined	1	5	1.03052	0.936076	1.1345	0.539846	0.904819
CEBPG	P53567	distal	combined	1	5	0.953515	0.818859	1.11031	0.540006	0.90486
KLF9	Q13886	distal	combined	1	5	0.953113	0.817289	1.11151	0.540398	0.905118
B4GN1	Q00973	distal	combined	1	5	1.05009	0.897983	1.22795	0.54044	0.905131
TTC1	Q99614	distal	combined	1	5	0.940681	0.773275	1.14433	0.540805	0.905133
EphB6	O15197	distal	combined	1	5	1.04999	0.897822	1.22796	0.5414	0.905301
NDRG1	Q92597	distal	combined	1	5	1.04176	0.913534	1.18798	0.541562	0.905323
DNER:CD	Q8NFT8	distal	combined	1	5	0.952589	0.814928	1.1135	0.541912	0.905441
suppression of tumorigenicity 13	P50502	distal	combined	1	5	0.947087	0.795272	1.12788	0.541937	0.905441
CD83	Q01151	distal	combined	1	5	1.04151	0.913878	1.18696	0.54204	0.905441
VSI10	Q8N0Z9	distal	combined	1	5	0.956204	0.827991	1.10427	0.542079	0.905441
SAE1/ SAE2	Q9UBE0	distal	combined	1	5	1.03839	0.919833	1.17223	0.542494	0.905648
NSE1	Q8WV22	distal	combined	1	5	0.957225	0.831535	1.10191	0.542728	0.905722
HSP 10	P61604	distal	combined	1	5	1.06769	0.864615	1.31845	0.542877	0.905746
GV	P39877	distal	combined	1	5	1.05362	0.890445	1.2467	0.54291	0.905753
TMG4	Q9BZD6	distal	combined	1	5	1.03812	0.92024	1.17109	0.542988	0.905786
BEX4	Q9NWD9	distal	combined	1	5	1.0458	0.90524	1.20818	0.54314	0.905878
MINA	Q8IUF8	distal	combined	1	5	0.948584	0.800138	1.12457	0.543256	0.905887
MED11	Q9P086	distal	combined	1	5	0.954828	0.822431	1.10854	0.543881	0.905953
PTPRR	Q15256	distal	combined	1	5	0.961003	0.845145	1.09274	0.543943	0.905953
UCRP	P05161	distal	combined	1	5	0.94958	0.803416	1.12233	0.54408	0.905953
IF4G3	O43432	distal	combined	1	5	0.95839	0.835393	1.0995	0.544201	0.90607
ARFP2	P53365	distal	combined	1	5	0.952045	0.812199	1.11597	0.54433	0.90615
C4b	P0C0L4	distal	combined	1	5	1.04551	0.905398	1.2073	0.544367	0.906189
FLRT1	Q9NZU1	distal	combined	1	5	0.960367	0.842593	1.0946	0.544634	0.906271
Tenascin		distal	combined	1	5	0.957124	0.83048	1.10308	0.545072	0.906357
IFN-a/b R1	P17181	distal	combined	1	5	0.949191	0.801683	1.12384	0.545096	0.906357
Desmin	P17661	distal	combined	1	5	1.03613	0.923616	1.16234	0.545098	0.906357
REG4	Q9BYZ8	distal	combined	1	5	1.04429	0.907499	1.2017	0.545182	0.906377
KAT5	Q92993	distal	combined	1	5	0.943073	0.779963	1.14029	0.545214	0.906377
SPEF1	Q9Y4P9	distal	combined	1	5	0.960304	0.842195	1.09498	0.545225	0.906377
S100Z	Q8WXG8	distal	combined	1	5	0.938162	0.762723	1.15395	0.545632	0.906505
KBRS2	Q9NYR9	distal	combined	1	5	1.04731	0.901433	1.21679	0.545832	0.90652
SNN	O75324	distal	combined	1	5	1.04173	0.912261	1.18958	0.54596	0.906567
PDE1A	P54750	distal	combined	1	5	0.957745	0.832453	1.1019	0.546152	0.906571
ICAM4	Q14773	distal	combined	1	5	0.956173	0.826625	1.10602	0.54628	0.906571
PCLI1	Q7Z2X4	distal	combined	1	5	0.940699	0.771256	1.14737	0.54631	0.906575
BSSP4	Q9GZN4	distal	combined	1	5	1.04452	0.906642	1.20337	0.546474	0.906646
CLC2L	P0C7M8	distal	combined	1	5	1.03663	0.922168	1.16531	0.546718	0.906793
MYZAP	P0CAP1	distal	combined	1	5	1.03939	0.916622	1.1786	0.546893	0.906845
MYBPH	Q13203	distal	combined	1	5	0.955527	0.824066	1.10796	0.546908	0.906845
TULP1	O00294	distal	combined	1	5	0.955473	0.823862	1.10811	0.546921	0.906845
GPX7	Q96SL4	distal	combined	1	5	0.937386	0.759499	1.15694	0.547022	0.906904
BY55	O95971	distal	combined	1	5	1.04355	0.908296	1.19894	0.547269	0.907006
COX-2	P35354	distal	combined	1	5	0.950468	0.805485	1.12155	0.547449	0.907025
CP054	Q6UWD8	distal	combined	1	5	1.04148	0.912284	1.18898	0.547537	0.907025
CNDP1	Q96KN2	distal	combined	1	5	0.960108	0.840816	1.09632	0.547571	0.907025
DB110	Q30KQ9	distal	combined	1	5	1.04536	0.904612	1.20801	0.547679	0.907102
RAB21	Q9UL25	distal	combined	1	5	0.939735	0.767159	1.15113	0.548229	0.907276
APBB3:PID 2	O95704	distal	combined	1	5	0.956618	0.827664	1.10566	0.548287	0.907285
Stanniocalcin-1	P52823	distal	combined	1	5	1.0492	0.896913	1.22733	0.548364	0.907361
UBE2N	P61088	distal	combined	1	5	0.941592	0.773539	1.14615	0.548504	0.907448
LPPL	Q05315	distal	combined	1	5	1.03439	0.926179	1.15525	0.548677	0.90753
Tpo	P40225	distal	combined	1	5	0.952432	0.8121	1.11701	0.548987	0.907664
SVIP	Q8NHG7	distal	combined	1	5	1.05192	0.891309	1.24148	0.549289	0.90786
HNRPQ	O60506	distal	combined	1	5	1.03941	0.915831	1.17967	0.549488	0.90786
AHSA1	O95433	distal	combined	1	5	0.948818	0.798713	1.12713	0.549889	0.908065
C1q	P02745	distal	combined	1	5	1.03242	0.929829	1.14633	0.550163	0.908186
ApoM	O95445	distal	combined	1	5	1.04008	0.914255	1.18322	0.550287	0.908186
WWP1	Q9H0M0	distal	combined	1	5	0.938612	0.762431	1.15551	0.55032	0.908186
DNPEP	Q9ULA0	distal	combined	1	5	1.0327	0.929187	1.14774	0.550474	0.908186
FZD9	O00144	distal	combined	1	5	1.048	0.898504	1.22237	0.550476	0.908186
6-Phosphogluconate dehydrogenase	P52209	distal	combined	1	5	0.947477	0.793685	1.13107	0.55048	0.908186
PNPT1	Q8TCS8	distal	combined	1	5	0.935086	0.750171	1.16558	0.55049	0.908186
C1T9A	P0C862	distal	combined	1	5	1.03762	0.919103	1.17143	0.550631	0.908186
STMN4	Q9H169	distal	combined	1	5	1.05001	0.894503	1.23256	0.55068	0.908186
P5CR1	P32322	distal	combined	1	5	0.96015	0.840065	1.0974	0.550814	0.908307
CSPG6	Q9UQE7	distal	combined	1	5	1.05204	0.890505	1.24289	0.550837	0.90831
Attractin	O75882	distal	combined	1	5	1.03457	0.925185	1.1569	0.551086	0.908401
SIRT5	Q9NXA8	distal	combined	1	5	0.961154	0.843754	1.09489	0.55111	0.908401
IFNA4	P05014	distal	combined	1	5	1.04025	0.913622	1.18443	0.551275	0.908401
EFC4B	Q9BSW2	distal	combined	1	5	0.944471	0.782661	1.13973	0.551278	0.908401
Ku70	P12956	distal	combined	1	5	0.949806	0.801796	1.12514	0.551297	0.908401
GALP	Q9UBC7	distal	combined	1	5	1.03579	0.922563	1.16291	0.551604	0.908445
FOXP1	Q9H334	distal	combined	1	5	0.948581	0.797264	1.12862	0.551606	0.908445
SOST	Q9BQB4	distal	combined	1	5	0.956186	0.825045	1.10817	0.551654	0.908445
PDIA5	Q14554	distal	combined	1	5	0.942002	0.77366	1.14697	0.551964	0.908559
EPHA3	P29320	distal	combined	1	5	1.0426	0.908667	1.19627	0.552064	0.908584
CO6A2	P12110	distal	combined	1	5	1.03929	0.915278	1.18011	0.552202	0.908647
TECTB	Q96PL2	distal	combined	1	5	1.04041	0.91299	1.18561	0.552302	0.908647
LIRA5	A6NI73	distal	combined	1	5	1.04831	0.897214	1.22486	0.552409	0.908671
FRDA	Q16595	distal	combined	1	5	1.04081	0.912149	1.18762	0.552424	0.908671
BMP-8	P34820	distal	combined	1	5	1.03711	0.919644	1.16958	0.55243	0.908671
GGE2D	Q9UEU5	distal	combined	1	5	1.03876	0.916285	1.17761	0.552432	0.908671
IDI2	Q9BXS1	distal	combined	1	5	1.04497	0.903812	1.20816	0.552484	0.908671
AASD1	Q9BTE6	distal	combined	1	5	1.03866	0.916461	1.17715	0.552534	0.908671
CB39L	Q9H9S4	distal	combined	1	5	0.93373	0.744644	1.17083	0.552573	0.908677
Galectin-1	P09382	distal	combined	1	5	1.04788	0.897977	1.22281	0.552654	0.908701
galactosidase, alpha	P06280	distal	combined	1	5	0.959786	0.83811	1.09913	0.552885	0.908754
CHST4	Q8NCG5	distal	combined	1	5	1.03976	0.914109	1.18267	0.55298	0.908816
HBAT	P09105	distal	combined	1	5	0.935654	0.750946	1.16579	0.553339	0.908816
SPB8	P50452	distal	combined	1	5	1.04064	0.912205	1.18716	0.553357	0.908816
TNR6B	Q9UPQ9	distal	combined	1	5	0.937287	0.756555	1.16119	0.553463	0.908816
ODB2	P11182	distal	combined	1	5	0.941447	0.771117	1.1494	0.553484	0.908816
IL-17D	Q8TAD2	distal	combined	1	5	0.956845	0.826906	1.1072	0.553575	0.908816
PSG9	Q00887	distal	combined	1	5	1.03827	0.916839	1.17579	0.553963	0.908816
HDHD3	Q9BSH5	distal	combined	1	5	1.0402	0.912887	1.18527	0.554051	0.908816
RAB4A	P20338	distal	combined	1	5	0.946096	0.787428	1.13673	0.554103	0.908816
TLR10	Q9BXR5	distal	combined	1	5	1.0472	0.898806	1.2201	0.554146	0.908816
CRBP	P09455	distal	combined	1	5	0.963893	0.853319	1.0888	0.554155	0.908816
Laminin-2	P07942	distal	combined	1	5	0.958168	0.831632	1.10396	0.554286	0.908816
FCRL3	Q96P31	distal	combined	1	5	0.962831	0.849221	1.09164	0.55435	0.908816
IL-17 RD	Q8NFM7	distal	combined	1	5	1.03329	0.926945	1.15185	0.554506	0.908922
STX1a	Q16623	distal	combined	1	5	0.94598	0.786794	1.13737	0.554706	0.90898
ACES	P22303	distal	combined	1	5	0.951657	0.80732	1.1218	0.554896	0.909005
LYZL2	Q7Z4W2	distal	combined	1	5	1.03537	0.922461	1.16211	0.555174	0.909059
CEI	Q86SI9	distal	combined	1	5	1.04265	0.907533	1.19789	0.555295	0.909115
FSTL1	Q12841	distal	combined	1	5	1.04583	0.901094	1.21382	0.555441	0.90922
SPARCL1	Q14515	distal	combined	1	5	0.952373	0.809761	1.1201	0.555464	0.90922
CETN3	O15182	distal	combined	1	5	0.950342	0.802289	1.12572	0.555551	0.909226
VEGF sR3	P35916	distal	combined	1	5	1.04236	0.908016	1.19659	0.555627	0.909226
CSKP	O14936	distal	combined	1	5	0.951831	0.807702	1.12168	0.555666	0.909226
Clusterin	P10909	distal	combined	1	5	0.9584	0.832057	1.10393	0.555791	0.909226
ZFP91	Q96JP5	distal	combined	1	5	0.960533	0.840018	1.09834	0.556074	0.909226
SCPDL	Q8NBX0	distal	combined	1	5	1.03789	0.91697	1.17476	0.556234	0.909226
HPCL1	P37235	distal	combined	1	5	0.951764	0.807222	1.12219	0.556358	0.909226
MOG	Q16653	distal	combined	1	5	0.954017	0.815493	1.11607	0.556475	0.909226
TFB2M	Q9H5Q4	distal	combined	1	5	0.951192	0.804952	1.124	0.556855	0.909226
TSHR	P16473	distal	combined	1	5	1.03624	0.920191	1.16691	0.55694	0.909226
eIF-5	P55010	distal	combined	1	5	1.05428	0.883748	1.25772	0.557082	0.909226
K1143	Q96AT1	distal	combined	1	5	1.04004	0.912204	1.18579	0.557399	0.909226
IGBP1	P78318	distal	combined	1	5	0.945174	0.782891	1.1411	0.557425	0.909226
S100A3	P33764	distal	combined	1	5	1.03688	0.918689	1.17028	0.557534	0.909245
3MG	P29372	distal	combined	1	5	0.959453	0.835487	1.10181	0.557612	0.909297
MCF2L	O15068	distal	combined	1	5	0.956952	0.826044	1.1086	0.557694	0.909328
PKHF2	Q9H8W4	distal	combined	1	5	0.942012	0.771444	1.15029	0.557784	0.909335
IGFBP-7	Q16270	distal	combined	1	5	1.04656	0.898741	1.21868	0.558043	0.909345
TECT2	Q96GX1	distal	combined	1	5	1.03709	0.918084	1.17152	0.558132	0.909345
SH3G2	Q99962	distal	combined	1	5	0.93588	0.749673	1.16834	0.558242	0.909345
CCNB2	O95067	distal	combined	1	5	1.03772	0.916669	1.17476	0.558499	0.909406
PSME3	P61289	distal	combined	1	5	0.96105	0.841262	1.09789	0.558591	0.909505
KI3L3:CD	Q8N743	distal	combined	1	5	0.953412	0.812523	1.11873	0.558705	0.90956
SHD	Q96IW2	distal	combined	1	5	0.969435	0.873639	1.07573	0.558712	0.909561
PKB	P31749	distal	combined	1	5	0.937181	0.753937	1.16496	0.558907	0.90968
HSP70 protein 8	P11142	distal	combined	1	5	1.04139	0.908832	1.19329	0.559321	0.909846
MYOM2	P54296	distal	combined	1	5	1.04285	0.90583	1.20059	0.559368	0.909846
PTPS	Q03393	distal	combined	1	5	1.03821	0.915366	1.17754	0.55946	0.909855
Prostatic acid phosphatase	P15309	distal	combined	1	5	0.945026	0.781545	1.1427	0.55958	0.909908
IL31R	Q8NI17	distal	combined	1	5	0.962209	0.845395	1.09516	0.559637	0.90995
UBC12	P61081	distal	combined	1	5	0.961966	0.844392	1.09591	0.559898	0.910054
PPIH	O43447	distal	combined	1	5	0.93696	0.752644	1.16641	0.560145	0.910122
B7-H1	Q9NZQ7	distal	combined	1	5	1.04367	0.903732	1.20528	0.560603	0.910123
IGS11:CD	Q5DX21	distal	combined	1	5	1.04408	0.902824	1.20744	0.560835	0.91024
MDM2	Q00987	distal	combined	1	5	0.965195	0.856553	1.08762	0.56094	0.910255
CTRB2	Q6GPI1	distal	combined	1	5	0.960236	0.837468	1.101	0.560995	0.910264
Transferrin	P02787	distal	combined	1	5	0.97123	0.880194	1.07168	0.56102	0.910281
NMNA1	Q9HAN9	distal	combined	1	5	1.03719	0.916987	1.17316	0.561204	0.910287
ADAM 10:ECD	O14672	distal	combined	1	5	0.958838	0.832065	1.10493	0.561285	0.910352
Stathmin	P16949	distal	combined	1	5	0.95016	0.799552	1.12914	0.561494	0.910453
LGP2	Q96C10	distal	combined	1	5	1.03802	0.915163	1.17736	0.561535	0.910453
GLTP	Q9NZD2	distal	combined	1	5	1.03318	0.92526	1.15369	0.561966	0.910488
FGFP1	Q14512	distal	combined	1	5	0.955943	0.820812	1.11332	0.562289	0.91055
MEPE	Q9NQ76	distal	combined	1	5	1.05079	0.888654	1.2425	0.562341	0.91055
IL-22	Q9GZX6	distal	combined	1	5	1.03411	0.923148	1.1584	0.562491	0.91055
DEAD-box protein 19B	Q9UMR2	distal	combined	1	5	0.946494	0.785681	1.14022	0.562726	0.910646
UBAC1	Q9BSL1	distal	combined	1	5	0.958146	0.828992	1.10742	0.562746	0.910649
CJ072	Q8IW00	distal	combined	1	5	1.03385	0.923607	1.15725	0.562829	0.910654
RCAS1	O00559	distal	combined	1	5	0.949091	0.795067	1.13295	0.563047	0.910681
CKLF4	Q8IZR5	distal	combined	1	5	0.96499	0.85516	1.08893	0.563213	0.910769
LY66C	O95867	distal	combined	1	5	1.0509	0.888041	1.24364	0.563322	0.910794
MTND	Q9BV57	distal	combined	1	5	0.955746	0.819715	1.11435	0.563388	0.910794
HS12A	O43301	distal	combined	1	5	1.04193	0.906388	1.19774	0.563498	0.910803
PDE3A	Q14432	distal	combined	1	5	0.958313	0.829292	1.10741	0.563839	0.910934
Fucosyltransferase 3	P21217	distal	combined	1	5	1.04409	0.901779	1.20887	0.563842	0.910934
CYTIP	O60759	distal	combined	1	5	0.955339	0.817979	1.11577	0.56402	0.910942
MUL1:MIMD	Q969V5	distal	combined	1	5	0.95753	0.826176	1.10977	0.564286	0.911013
SMN	Q16637	distal	combined	1	5	0.952747	0.808165	1.1232	0.564312	0.911013
CREM	Q03060	distal	combined	1	5	1.03921	0.91181	1.18441	0.564356	0.911013
LRC4B:ECD	Q9NT99	distal	combined	1	5	1.03858	0.913024	1.1814	0.564748	0.911161
Arylsulfatase A	P15289	distal	combined	1	5	0.96483	0.854104	1.08991	0.564844	0.911203
DcR3	O95407	distal	combined	1	5	1.04535	0.898811	1.21579	0.564892	0.911256
Tenascin		distal	combined	1	5	0.96076	0.838286	1.10113	0.565045	0.911268
Apo A-V	Q6Q788	distal	combined	1	5	1.04472	0.899915	1.21283	0.565501	0.91131
TER ATPase	P55072	distal	combined	1	5	0.939224	0.758263	1.16337	0.565834	0.911316
DCUP	P06132	distal	combined	1	5	0.944329	0.77654	1.14837	0.566042	0.911451
CHK1	O14757	distal	combined	1	5	0.963302	0.84779	1.09455	0.566176	0.911483
Cadherin-12:ECD	P55289	distal	combined	1	5	0.958601	0.829634	1.10761	0.566287	0.911557
HEM3	P08397	distal	combined	1	5	1.0423	0.904554	1.20103	0.566723	0.911807
Syntaxin-7	O15400	distal	combined	1	5	0.949073	0.793628	1.13496	0.566823	0.911897
RL12	P30050	distal	combined	1	5	0.952167	0.80513	1.12606	0.566826	0.911897
OX40 Ligand	P23510	distal	combined	1	5	0.966391	0.859593	1.08646	0.567212	0.912061
RBM22	Q9NW64	distal	combined	1	5	0.956807	0.822405	1.11317	0.567514	0.912356
IKK-beta	O14920	distal	combined	1	5	0.93679	0.748881	1.17185	0.567567	0.912382
DLK1:ECD	P80370	distal	combined	1	5	0.956514	0.82127	1.11403	0.567577	0.912382
FAM3A	P98173	distal	combined	1	5	0.955632	0.817902	1.11655	0.567638	0.912413
Activin AC	P08476	distal	combined	1	5	1.03286	0.92442	1.15402	0.567792	0.912471
p21-ARC	O15145	distal	combined	1	5	0.935594	0.744521	1.1757	0.567872	0.912508
RHOB	P62745	distal	combined	1	5	1.04802	0.892211	1.23103	0.567919	0.912508
SNTB1	Q13884	distal	combined	1	5	0.939316	0.757653	1.16454	0.568071	0.912508
DHPR	P09417	distal	combined	1	5	1.05559	0.876477	1.27131	0.568495	0.912632
RHG30	Q7Z6I6	distal	combined	1	5	0.964697	0.852499	1.09166	0.568848	0.912755
CKAP4	Q07065	distal	combined	1	5	0.963548	0.84793	1.09493	0.569109	0.912925
ZBT16	Q05516	distal	combined	1	5	0.955532	0.816947	1.11763	0.569381	0.913023
GIMA7	Q8NHV1	distal	combined	1	5	0.952554	0.805666	1.12622	0.569447	0.913023
CK-BB	P12277	distal	combined	1	5	0.956956	0.822226	1.11376	0.569836	0.913108
EIF1	P41567	distal	combined	1	5	0.958562	0.828373	1.10921	0.569868	0.913138
CISY	O75390	distal	combined	1	5	0.938902	0.755386	1.167	0.569926	0.913162
Myeloperoxidase	P05164	distal	combined	1	5	0.960169	0.834526	1.10473	0.570007	0.913162
TLDC2	A0PJX2	distal	combined	1	5	1.05688	0.873138	1.2793	0.570203	0.913162
DDAH1	O94760	distal	combined	1	5	1.03814	0.91225	1.1814	0.570384	0.913192
F86B1	Q8N7N1	distal	combined	1	5	0.967466	0.862839	1.08478	0.571117	0.913363
TRIM1	Q9UJV3	distal	combined	1	5	1.02811	0.934062	1.13162	0.571165	0.913363
PSA7	O14818	distal	combined	1	5	0.953584	0.808939	1.12409	0.571211	0.913363
ACTN2	P35609	distal	combined	1	5	1.04125	0.905243	1.1977	0.571361	0.913363
IDD	P98153	distal	combined	1	5	0.960291	0.834547	1.10498	0.571491	0.913363
ENPP3	O14638	distal	combined	1	5	1.03894	0.910149	1.18597	0.571547	0.913363
CL12A	Q5QGZ9	distal	combined	1	5	0.960867	0.836758	1.10338	0.571577	0.913363
TIAM2	Q8IVF5	distal	combined	1	5	0.954355	0.811713	1.12206	0.571652	0.913363
PSP-94	P08118	distal	combined	1	5	1.04138	0.904846	1.19851	0.571769	0.91342
COLEC12	Q5KU26	distal	combined	1	5	0.957683	0.824351	1.11258	0.571895	0.91342
PARK7	Q99497	distal	combined	1	5	1.0368	0.914621	1.1753	0.572153	0.913533
CRIM1:ECD	Q9NZV1	distal	combined	1	5	1.03173	0.925724	1.14987	0.572275	0.913633
UPP1	Q16831	distal	combined	1	5	1.04288	0.901469	1.20647	0.572276	0.913633
UBE2Z	Q9H832	distal	combined	1	5	0.947448	0.785565	1.14269	0.572285	0.913633
Keratin 6A	P02538	distal	combined	1	5	1.04041	0.906711	1.19383	0.572393	0.91373
ANGL3	Q9Y5C1	distal	combined	1	5	0.951779	0.801684	1.12998	0.572465	0.91373
GLT14	Q96FL9	distal	combined	1	5	1.04276	0.901504	1.20614	0.572924	0.91375
MGAT2	Q10469	distal	combined	1	5	1.03562	0.916955	1.16964	0.572955	0.913755
RGS4	P49798	distal	combined	1	5	1.03811	0.911506	1.1823	0.572985	0.913769
CDYL2	Q8N8U2	distal	combined	1	5	0.96607	0.856749	1.08934	0.573184	0.913849
QORX	Q53FA7	distal	combined	1	5	0.952241	0.803028	1.12918	0.573579	0.914053
CF057	Q5VUM1	distal	combined	1	5	1.03205	0.924633	1.15196	0.573685	0.914053
CE004	Q96IV6	distal	combined	1	5	1.04344	0.899752	1.21008	0.573737	0.914053
TYW3	Q6IPR3	distal	combined	1	5	0.962202	0.841326	1.10045	0.573748	0.914053
SPXN3	Q5MJ09	distal	combined	1	5	1.04673	0.892751	1.22726	0.573749	0.914053
ACYP1	P07311	distal	combined	1	5	0.946064	0.779767	1.14783	0.574017	0.914055
NEUREGULIN-1	Q02297	distal	combined	1	5	1.03649	0.914715	1.17448	0.574089	0.914055
CG024	O75223	distal	combined	1	5	1.03441	0.919192	1.16407	0.574466	0.914172
Cathepsin D	P07339	distal	combined	1	5	0.957103	0.82125	1.11543	0.57456	0.914252
THS7A:TSP type-1 domain 17	Q9UPZ6	distal	combined	1	5	1.03631	0.914932	1.17379	0.574676	0.914287
LDHA	P00338	distal	combined	1	5	1.04301	0.900307	1.20834	0.574809	0.914327
sEPCR	Q9UNN8	distal	combined	1	5	0.959896	0.831976	1.10748	0.574864	0.914327
PCBP1	Q15365	distal	combined	1	5	0.94795	0.786404	1.14268	0.574959	0.914327
Glycogen phosphorylase	P11216	distal	combined	1	5	0.942898	0.767713	1.15806	0.575023	0.914352
SCIMP	Q6UWF3	distal	combined	1	5	0.965622	0.854467	1.09124	0.575038	0.914365
Factor D	P00746	distal	combined	1	5	0.948806	0.789555	1.14018	0.575079	0.91437
SAST	Q9NV23	distal	combined	1	5	1.03101	0.926487	1.14732	0.575525	0.914421
SLIK5	O94991	distal	combined	1	5	0.952478	0.80318	1.12953	0.575662	0.914422
Ephrin-A2	O43921	distal	combined	1	5	1.03943	0.90772	1.19025	0.575873	0.914475
TRAIL	P50591	distal	combined	1	5	1.02669	0.936187	1.12594	0.575883	0.914475
PSA	P07288	distal	combined	1	5	0.952952	0.804882	1.12826	0.575945	0.914475
Activin RIIB	Q13705	distal	combined	1	5	0.949301	0.791066	1.13919	0.57599	0.914475
PSG2	P11465	distal	combined	1	5	0.955172	0.813302	1.12179	0.576114	0.914549
MANS1	Q9H8J5	distal	combined	1	5	1.04255	0.900682	1.20676	0.576613	0.914743
Integrin aVb5	P06756	distal	combined	1	5	0.960325	0.833075	1.10701	0.576713	0.914782
SAA	P0DJI8	distal	combined	1	5	1.04066	0.904729	1.19702	0.576782	0.914782
I-309	P22362	distal	combined	1	5	1.02981	0.92883	1.14176	0.576962	0.914782
CLN5:CD	O75503	distal	combined	1	5	0.954383	0.809974	1.12454	0.577	0.914782
CBLN2	Q8IUK8	distal	combined	1	5	0.954501	0.810382	1.12425	0.577118	0.914782
ASPN	Q9BXN1	distal	combined	1	5	1.04649	0.891755	1.22808	0.577755	0.914974
JAG1:ECD	P78504	distal	combined	1	5	0.954487	0.810031	1.12471	0.577975	0.915006
BolA-like protein 2	Q9H3K6	distal	combined	1	5	0.966422	0.856825	1.09004	0.578111	0.915059
RN215:CD	Q9Y6U7	distal	combined	1	5	0.949281	0.790184	1.14041	0.578122	0.915059
DLL4	Q9NR61	distal	combined	1	5	0.937039	0.745084	1.17845	0.578191	0.915069
ZNF18	P17022	distal	combined	1	5	1.03245	0.922476	1.15554	0.578363	0.915154
DUS15	Q9H1R2	distal	combined	1	5	0.957761	0.822424	1.11537	0.578734	0.915267
TECK	O15444	distal	combined	1	5	0.965443	0.85271	1.09308	0.57881	0.915267
DB116	Q30KQ4	distal	combined	1	5	0.968623	0.865509	1.08402	0.578817	0.915267
IF4E	P06730	distal	combined	1	5	0.944273	0.771192	1.1562	0.578863	0.915274
ICT1	Q14197	distal	combined	1	5	1.03278	0.921441	1.15757	0.579448	0.915404
FANCL	Q9NW38	distal	combined	1	5	0.963774	0.845793	1.09821	0.579693	0.915404
DDX6	P26196	distal	combined	1	5	0.943429	0.767718	1.15936	0.579717	0.915404
GP135	Q8IZ08	distal	combined	1	5	0.963471	0.844537	1.09915	0.579869	0.915429
HBG2	P69892	distal	combined	1	5	0.949813	0.79135	1.14001	0.580327	0.915526
PDLI3	Q53GG5	distal	combined	1	5	1.04062	0.903562	1.19847	0.580548	0.915585
KLHL2	O95198	distal	combined	1	5	0.959681	0.829296	1.11057	0.580686	0.915644
BRF-1	Q92994	distal	combined	1	5	1.04312	0.897863	1.21187	0.58112	0.915849
PMGE	P07738	distal	combined	1	5	0.958064	0.822749	1.11563	0.581325	0.915967
RBBP6	Q7Z6E9	distal	combined	1	5	0.96073	0.833201	1.10778	0.581401	0.915983
Cytochrome b5	P00167	distal	combined	1	5	0.967693	0.860959	1.08766	0.581799	0.916013
HXK2	P52789	distal	combined	1	5	1.04093	0.902426	1.20069	0.581871	0.916013
WFD13	Q8IUB5	distal	combined	1	5	0.963795	0.845214	1.09901	0.581968	0.916013
NUMB	P49757	distal	combined	1	5	0.943629	0.767418	1.1603	0.582204	0.916063
UB2D3	P61077	distal	combined	1	5	1.03875	0.907164	1.18943	0.582212	0.916063
Cardiotrophin-1	Q16619	distal	combined	1	5	0.965681	0.852533	1.09385	0.582857	0.916063
MDM2	Q00987	distal	combined	1	5	0.967033	0.857992	1.08993	0.582876	0.916063
RHG22	Q7Z5H3	distal	combined	1	5	1.03473	0.915956	1.16891	0.583144	0.916063
DPH7	Q9BTV6	distal	combined	1	5	1.04355	0.896075	1.21529	0.583455	0.916101
DP13A	Q9UKG1	distal	combined	1	5	0.950702	0.79348	1.13908	0.583608	0.916129
SPEE	P19623	distal	combined	1	5	0.953204	0.802986	1.13152	0.583868	0.916137
CK049	Q9H6J7	distal	combined	1	5	0.963584	0.843782	1.1004	0.583949	0.916137
PRP19	Q9UMS4	distal	combined	1	5	0.957015	0.817759	1.11998	0.583953	0.916137
HSH2D	Q96JZ2	distal	combined	1	5	0.944653	0.770495	1.15818	0.583959	0.916137
RPAC1	O15160	distal	combined	1	5	1.03762	0.909106	1.18431	0.584064	0.916144
GALT3	Q14435	distal	combined	1	5	0.954256	0.806954	1.12845	0.584133	0.91617
DOHH	Q9BU89	distal	combined	1	5	0.95961	0.827903	1.11227	0.584134	0.91617
PTN4	P29074	distal	combined	1	5	1.03779	0.908653	1.18527	0.584336	0.916238
CD47	Q08722	distal	combined	1	5	1.03315	0.919219	1.1612	0.584351	0.916251
41	P11171	distal	combined	1	5	0.94754	0.781114	1.14943	0.584512	0.916279
TRA2B	P62995	distal	combined	1	5	1.04446	0.893465	1.22096	0.585087	0.916282
SIAE	Q9HAT2	distal	combined	1	5	1.0348	0.915192	1.17005	0.585131	0.916282
CK070	Q9BRQ4	distal	combined	1	5	1.02842	0.929971	1.1373	0.585157	0.916282
PSA1	P25786	distal	combined	1	5	1.02419	0.93994	1.116	0.585189	0.916282
RBP	P02753	distal	combined	1	5	0.95857	0.82344	1.11588	0.585222	0.916287
TAF10	Q12962	distal	combined	1	5	1.03853	0.906558	1.1897	0.585633	0.916528
MED4	Q9NPJ6	distal	combined	1	5	1.03992	0.903258	1.19726	0.586069	0.916841
GABP1	Q06547	distal	combined	1	5	1.04276	0.896868	1.21238	0.586111	0.916841
IFN10	P01566	distal	combined	1	5	1.04098	0.900808	1.20296	0.586266	0.916941
Transketolase	P29401	distal	combined	1	5	0.939658	0.75096	1.17577	0.586311	0.916952
GIMD1	P0DJR0	distal	combined	1	5	1.035	0.914353	1.17157	0.586402	0.916995
VASP	P50552	distal	combined	1	5	0.946463	0.776251	1.154	0.586464	0.917006
CALB2	P22676	distal	combined	1	5	0.959302	0.825756	1.11445	0.586967	0.917092
IFNA7	P01567	distal	combined	1	5	0.956452	0.814502	1.12314	0.586995	0.917092
BOC	Q9BWV1	distal	combined	1	5	0.959118	0.824996	1.11504	0.587057	0.917106
AGO1	Q9UL18	distal	combined	1	5	1.02983	0.926135	1.14513	0.587271	0.917201
SCRN3	Q0VDG4	distal	combined	1	5	1.03992	0.902683	1.19803	0.587729	0.917434
LRRC3	Q9BY71	distal	combined	1	5	0.954336	0.805913	1.13009	0.587871	0.917494
T2EA	P29083	distal	combined	1	5	0.967143	0.857049	1.09138	0.587946	0.917554
Semaphorin-7A	O75326	distal	combined	1	5	0.959136	0.824683	1.11551	0.58821	0.917727
NXPH1	P58417	distal	combined	1	5	1.0369	0.9093	1.18241	0.588592	0.91781
IF4A2	Q14240	distal	combined	1	5	0.94293	0.762072	1.16671	0.588613	0.91781
Vinculin	P18206	distal	combined	1	5	0.955525	0.810285	1.1268	0.58863	0.91781
DC1L1	Q9Y6G9	distal	combined	1	5	0.956047	0.812334	1.12519	0.588638	0.91781
PPA6	Q9NPH0	distal	combined	1	5	1.04179	0.898029	1.20857	0.58891	0.917844
CMTR1	Q8N1G2	distal	combined	1	5	0.954583	0.80644	1.12994	0.589061	0.917874
ERBB1	P00533	distal	combined	1	5	1.04531	0.890041	1.22767	0.58909	0.917874
COMD8	Q9NX08	distal	combined	1	5	1.0274	0.9314	1.1333	0.589108	0.917874
HIPK3	Q9H422	distal	combined	1	5	1.03627	0.910453	1.17946	0.589597	0.917949
NCBP1	Q09161	distal	combined	1	5	0.944937	0.76913	1.16093	0.589726	0.917949
K0152	Q14165	distal	combined	1	5	0.941414	0.755879	1.17249	0.589838	0.917949
NGDN	Q8NEJ9	distal	combined	1	5	0.962068	0.835872	1.10732	0.589866	0.917949
Frizzled-5	Q13467	distal	combined	1	5	0.943382	0.763152	1.16618	0.590019	0.917998
GBRAP	O95166	distal	combined	1	5	0.95679	0.814752	1.12359	0.590069	0.917998
CATIP	Q7Z7H3	distal	combined	1	5	1.03026	0.92436	1.14829	0.590094	0.918003
KLRB1	Q12918	distal	combined	1	5	0.968441	0.861777	1.08831	0.590158	0.918015
DJC12	Q9UKB3	distal	combined	1	5	1.03942	0.902973	1.19647	0.59028	0.918027
CD70	P32970	distal	combined	1	5	0.965636	0.850219	1.09672	0.590284	0.918027
Cystatin-S	P01036	distal	combined	1	5	1.03709	0.908307	1.18413	0.590352	0.918053
SYSC	P49591	distal	combined	1	5	0.951935	0.795544	1.13907	0.590613	0.918207
SYDM	Q6PI48	distal	combined	1	5	0.943235	0.762239	1.16721	0.590849	0.918207
THOC1	Q96FV9	distal	combined	1	5	0.963495	0.841333	1.10339	0.590857	0.918207
PAP1	Q06141	distal	combined	1	5	0.945896	0.772265	1.15856	0.590884	0.918207
SENP2	Q9HC62	distal	combined	1	5	0.961342	0.832624	1.10996	0.59089	0.918207
CEA19	Q7Z692	distal	combined	1	5	0.960265	0.828266	1.1133	0.59099	0.918207
PP11	P21128	distal	combined	1	5	0.929931	0.713466	1.21207	0.591032	0.918207
IL-22BP	Q969J5	distal	combined	1	5	0.95562	0.809735	1.12779	0.591197	0.918231
SV2A	Q7L0J3	distal	combined	1	5	1.02856	0.927932	1.14011	0.591883	0.918436
SREC-II:CD	Q96GP6	distal	combined	1	5	1.03945	0.902348	1.19737	0.591894	0.918436
SPT33	Q96N06	distal	combined	1	5	0.95827	0.819981	1.11988	0.591911	0.918436
GRM4	Q14833	distal	combined	1	5	1.03343	0.91636	1.16545	0.591939	0.918436
DCNL3	Q8IWE4	distal	combined	1	5	0.966195	0.851833	1.09591	0.59262	0.918758
EF-1-alpha-1	P68104	distal	combined	1	5	0.942602	0.759039	1.17056	0.592711	0.91876
DCA11	Q8TEB1	distal	combined	1	5	0.968594	0.861621	1.08885	0.593063	0.918851
CA043	Q9BWL3	distal	combined	1	5	0.956931	0.814189	1.1247	0.593242	0.918863
ON	P09486	distal	combined	1	5	0.961283	0.831529	1.11128	0.593529	0.91897
Granzyme K	P49863	distal	combined	1	5	1.04644	0.885579	1.23651	0.594014	0.919135
DPP2	Q9UHL4	distal	combined	1	5	0.95491	0.805894	1.13148	0.59404	0.919135
NRG2	O14511	distal	combined	1	5	1.03756	0.905953	1.18829	0.594153	0.919135
PKHA3	Q9HB20	distal	combined	1	5	0.955649	0.808729	1.12926	0.594275	0.919135
RN215:ECD	Q9Y6U7	distal	combined	1	5	0.963967	0.842176	1.10337	0.594365	0.919135
FCERA	P12319	distal	combined	1	5	1.03707	0.907002	1.18579	0.59447	0.919186
PP1RA	Q96QC0	distal	combined	1	5	1.03191	0.919202	1.15845	0.594489	0.919186
BAMBI:CD	Q13145	distal	combined	1	5	1.03273	0.917212	1.16281	0.594607	0.919192
SMAC	Q9NR28	distal	combined	1	5	0.953766	0.801165	1.13543	0.594636	0.919192
PgR	P06401	distal	combined	1	5	1.04421	0.890374	1.22463	0.594708	0.919192
PSA	P07288	distal	combined	1	5	0.953869	0.801514	1.13518	0.594781	0.919192
CHRD	Q9H2X0	distal	combined	1	5	0.956039	0.810051	1.12834	0.594888	0.919256
SLIK2	Q9H156	distal	combined	1	5	0.961769	0.83304	1.11039	0.59493	0.91927
Neuropilin-2	O60462	distal	combined	1	5	0.953155	0.798605	1.13762	0.595052	0.91927
IL-3 Ra	P26951	distal	combined	1	5	0.95798	0.81765	1.12239	0.595275	0.919376
DJC16	Q9Y2G8	distal	combined	1	5	0.947253	0.775445	1.15713	0.595625	0.919476
FOXJ2	Q9P0K8	distal	combined	1	5	1.03571	0.909792	1.17906	0.595746	0.9195
A2ML1	A8K2U0	distal	combined	1	5	0.9563	0.810773	1.12795	0.595761	0.9195
DHR11	Q6UWP2	distal	combined	1	5	0.960126	0.826005	1.11602	0.596083	0.919723
SUFU	Q9UMX1	distal	combined	1	5	0.964719	0.844706	1.10178	0.596163	0.919767
CD68	P34810	distal	combined	1	5	0.947631	0.77651	1.15646	0.596547	0.919935
ADAM-8	P78325	distal	combined	1	5	1.03082	0.921168	1.15354	0.596776	0.920001
STAU2	Q9NUL3	distal	combined	1	5	1.036	0.908672	1.18117	0.597081	0.920001
SYNC	O43776	distal	combined	1	5	0.942502	0.756654	1.174	0.597192	0.920001
lymphotactin beta	Q9UBD3	distal	combined	1	5	1.03813	0.903439	1.19291	0.597623	0.920095
TNF-b	P01374	distal	combined	1	5	0.960277	0.826086	1.11627	0.597645	0.920095
RAB3B	P20337	distal	combined	1	5	0.947823	0.776771	1.15654	0.597689	0.920097
LTBP4	Q8N2S1	distal	combined	1	5	1.04092	0.896773	1.20823	0.597974	0.920202
TMM25	Q86YD3	distal	combined	1	5	0.972001	0.874604	1.08024	0.598079	0.92029
MEF2D	Q14814	distal	combined	1	5	1.03162	0.918842	1.15824	0.598171	0.920316
VHL	P40337	distal	combined	1	5	0.96138	0.830357	1.11308	0.598286	0.920331
APEX1	P27695	distal	combined	1	5	1.0463	0.884023	1.23837	0.598615	0.920532
OBP2A	Q9NY56	distal	combined	1	5	0.964008	0.840878	1.10517	0.599075	0.920779
ISM1	B1AKI9	distal	combined	1	5	1.03244	0.916571	1.16296	0.599121	0.920788
NUDT3	O95989	distal	combined	1	5	0.957797	0.815482	1.12495	0.599312	0.920834
TrkB	Q16620	distal	combined	1	5	0.961633	0.831012	1.11278	0.599414	0.920834
P210L	Q5VU65	distal	combined	1	5	0.959205	0.821116	1.12052	0.599465	0.920834
FGF-6	P10767	distal	combined	1	5	1.04559	0.885279	1.23494	0.599568	0.920834
CEA16	Q2WEN9	distal	combined	1	5	0.957504	0.81413	1.12613	0.599789	0.920884
MEF2C	Q06413	distal	combined	1	5	1.03608	0.907526	1.18285	0.599999	0.920977
MIF	P14174	distal	combined	1	5	0.94799	0.776437	1.15745	0.600005	0.920977
ML12B	O14950	distal	combined	1	5	0.95194	0.791859	1.14438	0.60007	0.921003
ISK52	Q6IE38	distal	combined	1	5	1.04029	0.897438	1.20588	0.600206	0.921064
PILRA isoform FDF03-deltaTM	Q9UKJ1	distal	combined	1	5	1.03572	0.908306	1.18101	0.60024	0.921064
HES1	Q14469	distal	combined	1	5	1.03421	0.911856	1.17299	0.600532	0.9211
SATB1	Q01826	distal	combined	1	5	1.03335	0.913895	1.16843	0.600666	0.92115
KIRR2	Q6UWL6	distal	combined	1	5	0.952678	0.794528	1.14231	0.600682	0.92115
Beta-globin	P68871	distal	combined	1	5	1.0317	0.917858	1.15966	0.600897	0.92115
MD2BP	Q15013	distal	combined	1	5	1.04224	0.892552	1.21702	0.601001	0.92115
CD38	P28907	distal	combined	1	5	1.02249	0.940707	1.11139	0.601006	0.92115
Activin A	P08476	distal	combined	1	5	1.0428	0.891154	1.22026	0.601168	0.921179
CN37	P09543	distal	combined	1	5	0.944501	0.762291	1.17026	0.60157	0.921266
USB1	Q9BQ65	distal	combined	1	5	0.967147	0.853106	1.09643	0.601784	0.921343
ATIF1	Q9UII2	distal	combined	1	5	1.04933	0.875721	1.25735	0.6018	0.921343
Keratin 20	P35900	distal	combined	1	5	1.03872	0.900575	1.19805	0.601878	0.921371
PSMD9	O00233	distal	combined	1	5	0.96319	0.836593	1.10894	0.601915	0.921401
CRNN	Q9UBG3	distal	combined	1	5	0.966025	0.848335	1.10004	0.602034	0.921425
Lectin, mannose-binding 2	Q12907	distal	combined	1	5	1.03905	0.8997	1.19998	0.602106	0.921425
EPHA6	Q9UF33	distal	combined	1	5	1.04839	0.877666	1.25232	0.602328	0.921513
GIPC1	O14908	distal	combined	1	5	0.951259	0.788242	1.14799	0.602369	0.921513
MIP-1a	P10147	distal	combined	1	5	1.0341	0.911223	1.17355	0.603367	0.921995
DMP4	Q8IXL6	distal	combined	1	5	1.04381	0.887891	1.22711	0.603453	0.922054
CD8A	P01732	distal	combined	1	5	1.04001	0.896698	1.20623	0.604032	0.922243
FLRT3:CD	Q9NZU0	distal	combined	1	5	0.972656	0.875892	1.08011	0.604064	0.922243
SE6L2	Q6UXD5	distal	combined	1	5	0.954652	0.800941	1.13786	0.604383	0.922386
CD7	P09564	distal	combined	1	5	0.949577	0.780676	1.15502	0.604631	0.922496
RNF43	Q68DV7	distal	combined	1	5	0.958217	0.815182	1.12635	0.604842	0.922528
SOD3	P08294	distal	combined	1	5	0.960782	0.825553	1.11816	0.605214	0.922674
TEN1L	Q86WV5	distal	combined	1	5	1.0386	0.89962	1.19904	0.605376	0.922675
HAGHL	Q6PII5	distal	combined	1	5	1.03533	0.90743	1.18125	0.60581	0.922971
TM11A	Q6ZMR5	distal	combined	1	5	0.959296	0.819199	1.12335	0.605925	0.92299
KDM1A	O60341	distal	combined	1	5	0.957086	0.810174	1.13064	0.605941	0.92299
PHLP	Q13371	distal	combined	1	5	0.971826	0.871799	1.08333	0.606071	0.923048
fibulin 5	Q9UBX5	distal	combined	1	5	1.03759	0.901763	1.19387	0.60623	0.923148
ZAP70	P43403	distal	combined	1	5	0.968616	0.857892	1.09363	0.606664	0.923183
KCA10	Q16322	distal	combined	1	5	0.961151	0.826536	1.11769	0.60677	0.923183
LRP8	Q14114	distal	combined	1	5	0.951884	0.78891	1.14852	0.606784	0.923183
PCYOX	Q9UHG3	distal	combined	1	5	0.961876	0.829498	1.11538	0.606882	0.923183
PDE5A	O76074	distal	combined	1	5	1.05515	0.859679	1.29506	0.607572	0.923381
NELL1	Q92832	distal	combined	1	5	1.03921	0.897313	1.20354	0.60765	0.923381
NDK7	Q9Y5B8	distal	combined	1	5	0.942823	0.752963	1.18056	0.607825	0.923416
BACD1	Q8WZ19	distal	combined	1	5	1.03392	0.910189	1.17447	0.607999	0.923416
ANXA7	P20073	distal	combined	1	5	0.947077	0.769272	1.16598	0.60828	0.923497
GP1BA	P07359	distal	combined	1	5	0.962867	0.833107	1.11284	0.608402	0.923521
TXD11:N-term	Q6PKC3	distal	combined	1	5	1.03373	0.910462	1.17369	0.608614	0.923566
CHAC1	Q9BUX1	distal	combined	1	5	0.958845	0.816317	1.12626	0.608761	0.923687
Histone H2A.z	P0C0S5	distal	combined	1	5	1.04358	0.886265	1.22882	0.608885	0.923687
SH3G3	Q99963	distal	combined	1	5	0.944523	0.758904	1.17554	0.609174	0.923792
C43BP:START domain	Q9Y5P4	distal	combined	1	5	0.943236	0.753891	1.18013	0.609227	0.923804
TPD54	O43399	distal	combined	1	5	0.947094	0.76883	1.16669	0.609423	0.92385
GNAI3	P08754	distal	combined	1	5	1.03023	0.918931	1.15502	0.609624	0.923958
HVEM	Q92956	distal	combined	1	5	1.02903	0.921933	1.14858	0.609774	0.923979
MRP6	O95255	distal	combined	1	5	0.970593	0.865443	1.08852	0.609916	0.923996
SHP-2	Q06124	distal	combined	1	5	0.948836	0.775478	1.16095	0.609917	0.923996
IRF1	P10914	distal	combined	1	5	1.02884	0.92236	1.1476	0.610046	0.924022
GCKR	Q14397	distal	combined	1	5	1.0313	0.916084	1.16101	0.610107	0.924022
LYPD3	O95274	distal	combined	1	5	1.0305	0.918071	1.1567	0.610243	0.924131
PLCD3	Q8N3E9	distal	combined	1	5	0.959201	0.817206	1.12587	0.610341	0.924157
Multifunctional protein ADE2	P22234	distal	combined	1	5	0.965797	0.844742	1.1042	0.610525	0.924224
CTHR1	Q96CG8	distal	combined	1	5	0.96278	0.831896	1.11426	0.61091	0.924399
PSA1	P25786	distal	combined	1	5	0.972959	0.875399	1.08139	0.611099	0.924413
NATD1	Q8N6N6	distal	combined	1	5	0.95262	0.790002	1.14871	0.61128	0.924413
CC140	Q96MF4	distal	combined	1	5	0.957139	0.808327	1.13335	0.611382	0.924413
IL-5 Ra	Q01344	distal	combined	1	5	1.03483	0.906712	1.18105	0.611663	0.924451
ES8L2	Q9H6S3	distal	combined	1	5	0.962229	0.829322	1.11644	0.611675	0.924451
F264	Q16877	distal	combined	1	5	1.03148	0.915082	1.16268	0.611921	0.924459
F102B	Q5T8I3	distal	combined	1	5	1.02689	0.926753	1.13784	0.612268	0.924582
RM32	Q9BYC8	distal	combined	1	5	0.961878	0.827549	1.11801	0.612547	0.924587
LGR5	O75473	distal	combined	1	5	0.972173	0.871572	1.08438	0.612594	0.924587
RAMP1	O60894	distal	combined	1	5	0.957413	0.808978	1.13308	0.612626	0.924587
CDKA1	O14519	distal	combined	1	5	1.02605	0.928774	1.13351	0.612851	0.924632
Adrenomedullin	P35318	distal	combined	1	5	1.03195	0.913552	1.1657	0.612962	0.924632
KCTD3	Q9Y597	distal	combined	1	5	1.03485	0.906185	1.18179	0.613056	0.924632
GRK5	P34947	distal	combined	1	5	0.96961	0.86026	1.09286	0.613211	0.924632
HIKES	Q53FT3	distal	combined	1	5	1.02731	0.925342	1.1405	0.613477	0.924632
LAML2	Q8NHP8	distal	combined	1	5	1.02825	0.922854	1.14569	0.613601	0.924632
MTL26	Q96S19	distal	combined	1	5	1.0418	0.888606	1.22141	0.613802	0.924632
GNAS	P63092	distal	combined	1	5	1.04165	0.888857	1.2207	0.61415	0.924683
FGFR-3:CD	P22607	distal	combined	1	5	1.03608	0.902568	1.18934	0.614573	0.924698
M4K1	Q92918	distal	combined	1	5	1.04192	0.887975	1.22256	0.614659	0.924698
GIIE	Q9NZK7	distal	combined	1	5	0.965389	0.841672	1.10729	0.614677	0.924698
Cadherin-11:ECD	P55287	distal	combined	1	5	0.963136	0.832014	1.11492	0.614937	0.924698
RFA2	P15927	distal	combined	1	5	1.02963	0.918872	1.15375	0.615023	0.924698
SC6A9	P48067	distal	combined	1	5	0.966489	0.846258	1.1038	0.615048	0.924698
GOS-28	O95249	distal	combined	1	5	1.03007	0.917702	1.15619	0.615207	0.92482
PLOD2	O00469	distal	combined	1	5	0.958562	0.812662	1.13066	0.615425	0.924826
PCDG1	Q9Y5H4	distal	combined	1	5	1.03812	0.897097	1.20131	0.615516	0.924826
Kallikrein 6	Q92876	distal	combined	1	5	1.02947	0.919121	1.15306	0.615661	0.924826
CLM7	A8K4G0	distal	combined	1	5	1.03691	0.900085	1.19453	0.615678	0.924826
CDX1	P47902	distal	combined	1	5	1.03362	0.908406	1.1761	0.615706	0.924826
MEOX2	P50222	distal	combined	1	5	0.959481	0.816377	1.12767	0.615718	0.924826
IFN10	P01566	distal	combined	1	5	0.969199	0.857691	1.0952	0.615891	0.924826
TrkC	Q16288	distal	combined	1	5	0.963889	0.83487	1.11285	0.615919	0.924826
H6ST2	Q96MM7	distal	combined	1	5	0.961561	0.825007	1.12072	0.615958	0.924826
TRH	P20396	distal	combined	1	5	0.961397	0.82427	1.12134	0.616097	0.924849
CDHR3	Q6ZTQ4	distal	combined	1	5	1.03708	0.899419	1.19581	0.616331	0.924931
HS2ST	Q7LGA3	distal	combined	1	5	1.04068	0.890284	1.21649	0.616566	0.925077
sLRP1:CD	Q07954	distal	combined	1	5	1.03167	0.913047	1.1657	0.616895	0.925189
CLC4K	Q9UJ71	distal	combined	1	5	0.959035	0.814068	1.12982	0.616908	0.925189
TM237	Q96Q45	distal	combined	1	5	0.964129	0.835543	1.1125	0.616944	0.925189
SMD3	P62318	distal	combined	1	5	1.03299	0.90962	1.17308	0.616981	0.925202
MTHFS	P49914	distal	combined	1	5	0.949602	0.775316	1.16307	0.617183	0.925277
MESD2	Q14696	distal	combined	1	5	0.945438	0.758674	1.17818	0.617297	0.925355
KBTBB	O94819	distal	combined	1	5	0.966924	0.847372	1.10334	0.617433	0.925357
NXF1	Q9UBU9	distal	combined	1	5	1.03961	0.892616	1.21081	0.617468	0.925357
DDX23	Q9BUQ8	distal	combined	1	5	1.03295	0.909512	1.17315	0.617573	0.925357
DJC27	Q9NZQ0	distal	combined	1	5	0.965165	0.839732	1.10934	0.617662	0.925357
ZN334	Q9HCZ1	distal	combined	1	5	0.958542	0.811679	1.13198	0.617776	0.925359
calgranulin B	P06702	distal	combined	1	5	0.96586	0.84266	1.10707	0.617821	0.925359
FOXO3A	O43524	distal	combined	1	5	0.955398	0.798607	1.14297	0.617863	0.92537
EWS	Q01844	distal	combined	1	5	1.03693	0.899236	1.19571	0.617867	0.92537
FKB1B	P68106	distal	combined	1	5	0.952135	0.785239	1.1545	0.6179	0.925388
sperm acrosome associated 5	Q96QH8	distal	combined	1	5	1.0317	0.912599	1.16634	0.618063	0.925401
CNGA2	Q16280	distal	combined	1	5	0.957468	0.807049	1.13592	0.61818	0.925405
F171B:ECD	Q6P995	distal	combined	1	5	1.03105	0.914038	1.16304	0.618848	0.925651
BTC	P35070	distal	combined	1	5	0.956804	0.804002	1.13865	0.618913	0.925684
Hexosaminidase B	P07686	distal	combined	1	5	1.0352	0.903226	1.18646	0.619046	0.925738
TYY1	P25490	distal	combined	1	5	0.955457	0.798156	1.14376	0.619568	0.925748
KCNF1	Q9H3M0	distal	combined	1	5	1.03327	0.908019	1.17579	0.619609	0.925748
FAM3B	P58499	distal	combined	1	5	1.0373	0.897583	1.19877	0.619785	0.925784
NSDHL	Q15738	distal	combined	1	5	0.963293	0.830976	1.11668	0.619846	0.925784
IRF4	Q15306	distal	combined	1	5	0.960463	0.818946	1.12643	0.619879	0.925784
WDR5	P61964	distal	combined	1	5	1.03042	0.915314	1.16	0.62002	0.925784
AMD	P19021	distal	combined	1	5	1.0402	0.890024	1.21572	0.620293	0.925814
40S ribosomal protein SA	P08865	distal	combined	1	5	0.964149	0.834357	1.11413	0.620656	0.925911
HECA2:ECD	A8MVW5	distal	combined	1	5	1.03685	0.898387	1.19664	0.620774	0.925911
D3D2	P42126	distal	combined	1	5	1.03397	0.905791	1.18028	0.620847	0.925911
BID	P55957	distal	combined	1	5	1.03678	0.898534	1.19629	0.620857	0.925911
RA51D	O75771	distal	combined	1	5	1.04449	0.878976	1.24118	0.620935	0.925911
LSM1	O15116	distal	combined	1	5	0.963403	0.831041	1.11685	0.620999	0.925954
DC-SIGN	Q9NNX6	distal	combined	1	5	0.961438	0.822528	1.12381	0.621365	0.926064
PTN	P21246	distal	combined	1	5	1.04781	0.870413	1.26136	0.621678	0.926237
TEX29	Q8N6K0	distal	combined	1	5	0.958105	0.808073	1.13599	0.622337	0.926336
BPI	P17213	distal	combined	1	5	1.04102	0.887108	1.22163	0.622395	0.926336
PGRC1	O00264	distal	combined	1	5	0.962991	0.828772	1.11895	0.622415	0.926336
GFPT2	O94808	distal	combined	1	5	0.963405	0.830498	1.11758	0.62256	0.926336
WASP	P42768	distal	combined	1	5	0.948797	0.769587	1.16974	0.622651	0.926336
PAK7	Q9P286	distal	combined	1	5	0.964594	0.835575	1.11353	0.622681	0.926336
Myokinase, human	P00568	distal	combined	1	5	0.956142	0.799679	1.14322	0.622778	0.926366
DAPK1	P53355	distal	combined	1	5	0.955611	0.797262	1.14541	0.623275	0.926497
OLR1	P78380	distal	combined	1	5	0.961638	0.822662	1.12409	0.62331	0.926502
SPN1	O95149	distal	combined	1	5	0.954921	0.794125	1.14828	0.623922	0.926923
TCEA3	O75764	distal	combined	1	5	1.04433	0.878007	1.24216	0.624094	0.927014
AMERL	Q6DCA0	distal	combined	1	5	0.969776	0.85767	1.09654	0.624379	0.927053
UCN3	Q969E3	distal	combined	1	5	0.950771	0.776697	1.16386	0.62465	0.927151
KDF1	Q8NAX2	distal	combined	1	5	0.957608	0.805026	1.13911	0.624729	0.927224
PILRA isoform FDF03-M14	Q9UKJ1	distal	combined	1	5	1.03386	0.904697	1.18147	0.624801	0.927252
DTNA	Q9Y4J8	distal	combined	1	5	1.03482	0.902168	1.18698	0.624829	0.927252
Fas, soluble	P25445	distal	combined	1	5	1.03822	0.893299	1.20665	0.624863	0.927252
CUL4B	Q13620	distal	combined	1	5	0.948533	0.767471	1.17231	0.624893	0.927275
Keratin 72	Q14CN4	distal	combined	1	5	1.03395	0.904422	1.18202	0.624935	0.927308
KDM8	Q8N371	distal	combined	1	5	0.967382	0.84686	1.10506	0.62521	0.927401
STMN2	Q93045	distal	combined	1	5	0.961283	0.820392	1.12637	0.625328	0.927472
PSG6	Q00889	distal	combined	1	5	1.04251	0.882039	1.23218	0.62543	0.927472
UBA5	Q9GZZ9	distal	combined	1	5	1.03054	0.913248	1.1629	0.625563	0.927517
AGAP3	Q96P47	distal	combined	1	5	1.03112	0.911657	1.16624	0.625695	0.927517
LRC25:ECD	Q8N386	distal	combined	1	5	1.03177	0.909801	1.1701	0.62604	0.927517
DAXX	Q9UER7	distal	combined	1	5	0.963543	0.829745	1.11891	0.62633	0.927575
FL2D	Q15007	distal	combined	1	5	0.959551	0.812579	1.13311	0.626423	0.9276
TCL1B	O95988	distal	combined	1	5	1.02971	0.915212	1.15852	0.626431	0.9276
EEA1	Q15075	distal	combined	1	5	1.02955	0.915634	1.15764	0.626433	0.9276
SYT7	O43581	distal	combined	1	5	0.96318	0.828037	1.12038	0.626718	0.9276
VAV3	Q9UKW4	distal	combined	1	5	0.973252	0.872471	1.08567	0.626888	0.9276
YAP1	P46937	distal	combined	1	5	1.03205	0.908721	1.17213	0.627035	0.9276
EGFLA	Q63HQ2	distal	combined	1	5	0.965054	0.836042	1.11397	0.627085	0.9276
DYR1A	Q13627	distal	combined	1	5	0.967036	0.844649	1.10716	0.627307	0.927626
KI2LA	Q8N109	distal	combined	1	5	0.961515	0.82055	1.1267	0.62755	0.927673
OCRL	Q01968	distal	combined	1	5	1.02355	0.931648	1.12453	0.627665	0.927741
Annexin III	P12429	distal	combined	1	5	1.03144	0.910005	1.16909	0.628091	0.927895
ARL2	P36404	distal	combined	1	5	1.03183	0.908933	1.17134	0.628227	0.927895
SEM6C	Q9H3T2	distal	combined	1	5	1.03237	0.907474	1.17445	0.628257	0.927895
IFNE1	Q86WN2	distal	combined	1	5	0.960628	0.81614	1.1307	0.629102	0.928195
SIG11:ECD	Q96RL6	distal	combined	1	5	0.967036	0.843997	1.10801	0.629261	0.928195
CLC4C	Q8WTT0	distal	combined	1	5	0.966039	0.839589	1.11153	0.629304	0.928195
TGF-b1	P01137	distal	combined	1	5	0.965397	0.836733	1.11385	0.62941	0.928195
PKD2:CD 1	Q13563	distal	combined	1	5	0.964526	0.832908	1.11694	0.629442	0.928195
ZN560	Q96MR9	distal	combined	1	5	0.962807	0.825412	1.12307	0.629466	0.928195
complement factor H-related 5	Q9BXR6	distal	combined	1	5	1.04163	0.882578	1.22935	0.629467	0.928195
TENR	Q92752	distal	combined	1	5	0.967148	0.844405	1.10773	0.629532	0.928195
KSYK:SH2, 1 and 2	P43405	distal	combined	1	5	0.953365	0.785184	1.15757	0.629595	0.928195
NOTC2	Q04721	distal	combined	1	5	0.965074	0.835179	1.11517	0.629803	0.928195
KCNRG	Q8N5I3	distal	combined	1	5	1.03158	0.909025	1.17066	0.629938	0.928195
Carbonic Anhydrase IV	P22748	distal	combined	1	5	0.972015	0.865941	1.09108	0.630207	0.928225
ADAM 28	Q9UKQ2	distal	combined	1	5	0.956196	0.796794	1.14749	0.63023	0.928225
MTA70	Q86U44	distal	combined	1	5	0.96732	0.844898	1.10748	0.630326	0.928262
CBPE	P16870	distal	combined	1	5	0.964942	0.834328	1.11601	0.630579	0.92836
IL-16	Q14005	distal	combined	1	5	0.959357	0.809995	1.13626	0.630849	0.928514
APOL3	O95236	distal	combined	1	5	1.0339	0.902311	1.18468	0.631239	0.928514
AT1B2	P14415	distal	combined	1	5	0.96064	0.815356	1.13181	0.631246	0.928514
MDC	O00626	distal	combined	1	5	1.04229	0.880007	1.23449	0.631488	0.928547
KCTD7	Q96MP8	distal	combined	1	5	1.0368	0.894434	1.20183	0.631524	0.928547
TXTP	P53007	distal	combined	1	5	0.970824	0.860134	1.09576	0.631654	0.928561
UB2G1	P62253	distal	combined	1	5	1.04038	0.884835	1.22326	0.631879	0.928618
FTMT	Q8N4E7	distal	combined	1	5	0.969429	0.853786	1.10073	0.631891	0.928618
KTHY	P23919	distal	combined	1	5	0.952086	0.778784	1.16395	0.63197	0.928618
RNT2	O00584	distal	combined	1	5	1.03616	0.895979	1.19827	0.631983	0.928618
PHB2	Q99623	distal	combined	1	5	0.970886	0.860283	1.09571	0.632076	0.928618
ROGDI	Q9GZN7	distal	combined	1	5	0.971272	0.862006	1.09439	0.632149	0.928636
Nectin-like protein 3	Q8N3J6	distal	combined	1	5	0.956075	0.795401	1.14921	0.632294	0.928636
SGF29	Q96ES7	distal	combined	1	5	0.968679	0.850235	1.10362	0.632497	0.928743
MPIP1	P30304	distal	combined	1	5	1.03029	0.911657	1.16436	0.632588	0.928795
DTBP1	Q96EV8	distal	combined	1	5	1.03497	0.89892	1.19161	0.632632	0.928795
GLRX2	Q9NS18	distal	combined	1	5	0.963301	0.82637	1.12292	0.632686	0.928795
Ephrin-A2	O43921	distal	combined	1	5	0.962141	0.821251	1.1272	0.632827	0.928925
CD44	P16070	distal	combined	1	5	0.972343	0.866601	1.09099	0.633035	0.928967
p130	Q08999	distal	combined	1	5	1.03272	0.90487	1.17863	0.633047	0.928967
SOX6	P35712	distal	combined	1	5	0.965163	0.83418	1.11671	0.63372	0.929016
GDF-9	O60383	distal	combined	1	5	0.967427	0.844216	1.10862	0.633764	0.929016
PLOD3	O60568	distal	combined	1	5	1.03748	0.891743	1.20703	0.633805	0.929016
TRAPPC4	Q9Y296	distal	combined	1	5	0.957792	0.802011	1.14383	0.633959	0.929048
PKB gamma	Q9Y243	distal	combined	1	5	0.953362	0.783185	1.16052	0.634024	0.92906
SIAT9	Q9UNP4	distal	combined	1	5	1.02333	0.930648	1.12523	0.634044	0.92906
LCNL1	Q6ZST4	distal	combined	1	5	0.967853	0.845968	1.1073	0.634219	0.929212
RPP30	P78346	distal	combined	1	5	0.975069	0.878737	1.08196	0.634289	0.929212
MAGE-4	P43358	distal	combined	1	5	0.968896	0.850614	1.10362	0.634309	0.929212
HID1	Q8IV36	distal	combined	1	5	0.961541	0.818013	1.13025	0.634449	0.929308
CDY1	Q9Y6F8	distal	combined	1	5	1.03034	0.910873	1.16547	0.634565	0.929328
PADI4	Q9UM07	distal	combined	1	5	1.03942	0.886225	1.21909	0.63463	0.92938
IL-19	Q9UHD0	distal	combined	1	5	0.966587	0.840039	1.1122	0.635026	0.929491
OCAD1	Q9NX40	distal	combined	1	5	1.02922	0.913818	1.15919	0.635067	0.929491
ULK3	Q6PHR2	distal	combined	1	5	1.02584	0.92325	1.13982	0.635128	0.929498
Tenascin-X	P22105	distal	combined	1	5	0.963194	0.824963	1.12459	0.635178	0.92953
COG8	Q96MW5	distal	combined	1	5	1.0313	0.907943	1.17142	0.635355	0.929647
SEM5B	Q9P283	distal	combined	1	5	0.962081	0.819954	1.12884	0.635519	0.929734
CBPM	P14384	distal	combined	1	5	1.03671	0.892986	1.20357	0.635844	0.929874
UBD	O15205	distal	combined	1	5	0.969086	0.850958	1.10361	0.635884	0.929874
ZN264	O43296	distal	combined	1	5	1.02795	0.917004	1.15232	0.636164	0.929914
EP3B	P56851	distal	combined	1	5	0.965042	0.832729	1.11838	0.636253	0.929985
N-glycosylase/DNA lyase	O15527	distal	combined	1	5	1.0335	0.901467	1.18488	0.636541	0.930047
GCDH	Q92947	distal	combined	1	5	0.963148	0.824001	1.12579	0.63718	0.930185
RGS3	P49796	distal	combined	1	5	0.975384	0.879388	1.08186	0.637283	0.930202
CFC1	P0CG37	distal	combined	1	5	0.958366	0.803057	1.14371	0.637344	0.93028
SNX11	Q9Y5W9	distal	combined	1	5	0.949731	0.766423	1.17688	0.637356	0.93028
LCAT	P04180	distal	combined	1	5	0.971031	0.859268	1.09733	0.637506	0.93031
PBEF	P43490	distal	combined	1	5	1.04618	0.867028	1.26235	0.637574	0.930349
discoidin domain receptor 1	Q08345	distal	combined	1	5	0.961878	0.818207	1.13078	0.63771	0.930356
VITRN	Q6UXI7	distal	combined	1	5	1.03918	0.885546	1.21947	0.637742	0.930356
Rab-33A	Q14088	distal	combined	1	5	0.961467	0.816384	1.13233	0.637757	0.930356
Protein S	P07225	distal	combined	1	5	1.04001	0.883179	1.22468	0.638088	0.930449
BACD3	Q9H3F6	distal	combined	1	5	0.963095	0.823387	1.12651	0.638172	0.930449
AACS	Q86V21	distal	combined	1	5	0.961413	0.815982	1.13276	0.638174	0.930449
Ephrin-A3	P52797	distal	combined	1	5	1.0319	0.905246	1.17627	0.638356	0.930449
MILR1	Q7Z6M3	distal	combined	1	5	1.0355	0.895211	1.19778	0.638575	0.930516
UNC5B	Q8IZJ1	distal	combined	1	5	1.04317	0.874488	1.2444	0.638592	0.930521
KIAP	Q96CA5	distal	combined	1	5	1.02686	0.919188	1.14715	0.639073	0.930598
FLRT2	O43155	distal	combined	1	5	1.04125	0.879398	1.23288	0.63913	0.930628
CD14	P08571	distal	combined	1	5	1.03216	0.904236	1.17817	0.639198	0.930637
CRLF1	O75462	distal	combined	1	5	0.961487	0.815771	1.13323	0.639516	0.930727
DAG1	Q14118	distal	combined	1	5	0.961198	0.814443	1.1344	0.639662	0.930785
PKC-B-II	P05771	distal	combined	1	5	0.950538	0.76865	1.17547	0.639704	0.930785
TCEA1	P23193	distal	combined	1	5	1.04366	0.872639	1.24821	0.63976	0.930785
IGFALS	P35858	distal	combined	1	5	1.037	0.890574	1.20751	0.639904	0.930822
IL-1F5	Q9UBH0	distal	combined	1	5	1.03064	0.908202	1.16959	0.639949	0.930822
C1-Esterase Inhibitor	P05155	distal	combined	1	5	1.03298	0.901639	1.18346	0.639994	0.930822
VAMP2	P63027	distal	combined	1	5	0.961842	0.817143	1.13216	0.639998	0.930822
YBOX2	Q9Y2T7	distal	combined	1	5	1.03975	0.883063	1.22423	0.64	0.930822
CEP76	Q8TAP6	distal	combined	1	5	1.03513	0.89566	1.19631	0.640098	0.930852
SAR1A	Q9NR31	distal	combined	1	5	1.04421	0.870856	1.25207	0.640461	0.931039
MEP1A	Q16819	distal	combined	1	5	1.04102	0.87941	1.23233	0.64048	0.931039
AGFG2	O95081	distal	combined	1	5	0.958939	0.804151	1.14352	0.640642	0.931039
IL-4	P05112	distal	combined	1	5	0.969118	0.849414	1.10569	0.640974	0.931039
TGF-b1	P01137	distal	combined	1	5	1.03321	0.900648	1.18528	0.640978	0.931039
ASC-1 complex subunit p100	Q9H1I8	distal	combined	1	5	1.03089	0.907099	1.17156	0.641176	0.931065
IgG4, Kappa	P01861	distal	combined	1	5	1.04195	0.876564	1.23854	0.641228	0.931073
UBL5	Q9BZL1	distal	combined	1	5	0.961142	0.813559	1.1355	0.64123	0.931073
PLACL	Q86WS3	distal	combined	1	5	0.949368	0.762939	1.18135	0.641342	0.931103
TRADD	Q15628	distal	combined	1	5	1.03174	0.904574	1.17678	0.641521	0.931254
ROBO4	Q8WZ75	distal	combined	1	5	0.962228	0.81816	1.13166	0.641725	0.931272
PLTP	P55058	distal	combined	1	5	1.03264	0.901918	1.18231	0.641848	0.931272
MGT5A	Q09328	distal	combined	1	5	0.962919	0.821148	1.12917	0.641931	0.931272
RTCA	O00442	distal	combined	1	5	0.954087	0.782555	1.16322	0.642076	0.931272
FKBP2	P26885	distal	combined	1	5	0.949951	0.764934	1.17972	0.642245	0.931272
UNC5B	Q8IZJ1	distal	combined	1	5	0.960629	0.810747	1.13822	0.642581	0.931319
MGN2	Q96A72	distal	combined	1	5	0.960857	0.811751	1.13735	0.642587	0.931319
HEM4	P10746	distal	combined	1	5	0.965689	0.833151	1.11931	0.642989	0.931319
NEPR1	Q8N9A8	distal	combined	1	5	1.0275	0.916126	1.15241	0.643075	0.931319
FANK1	Q8TC84	distal	combined	1	5	1.03786	0.886911	1.2145	0.64308	0.931319
CB032	Q96F85	distal	combined	1	5	0.964036	0.82558	1.12571	0.64335	0.931467
UNC5B	Q8IZJ1	distal	combined	1	5	0.961809	0.815508	1.13436	0.643699	0.931532
HSP 40	P25685	distal	combined	1	5	0.953525	0.779345	1.16663	0.643785	0.931588
K154L	Q6ZVL6	distal	combined	1	5	1.03679	0.889565	1.20838	0.643812	0.931588
TEC	P42680	distal	combined	1	5	0.960029	0.807488	1.14139	0.644044	0.931603
PCDB7	Q9Y5E2	distal	combined	1	5	1.03201	0.902885	1.1796	0.644086	0.931633
UBP11	P51784	distal	combined	1	5	0.948216	0.756632	1.18831	0.644265	0.931677
RAD18	Q9NS91	distal	combined	1	5	1.03151	0.904184	1.17677	0.644386	0.931677
Laminin gamma-2	Q13753	distal	combined	1	5	1.03467	0.895146	1.19593	0.644703	0.931711
Apo A-II	P02652	distal	combined	1	5	0.963723	0.823622	1.12766	0.644784	0.931717
EDA	Q92838	distal	combined	1	5	0.974516	0.873195	1.0876	0.6449	0.931756
TCEA2	Q15560	distal	combined	1	5	1.02408	0.925524	1.13312	0.64491	0.931759
STK10	O94804	distal	combined	1	5	0.964261	0.825966	1.12571	0.644965	0.931773
MB12B	Q9H7P6	distal	combined	1	5	0.952451	0.774017	1.17202	0.645311	0.931875
LIN7B	Q9HAP6	distal	combined	1	5	1.02826	0.913161	1.15786	0.645477	0.931894
VAMP4	O75379	distal	combined	1	5	0.956618	0.791905	1.15559	0.645503	0.931904
NGRN	Q9NPE2	distal	combined	1	5	0.961362	0.812748	1.13715	0.645584	0.931906
HM20B	Q9P0W2	distal	combined	1	5	0.96623	0.834354	1.11895	0.646352	0.932083
NLGN2:ECD	Q8NFZ4	distal	combined	1	5	0.971058	0.85656	1.10086	0.646379	0.932085
RM52	Q86TS9	distal	combined	1	5	0.970603	0.854432	1.10257	0.646423	0.932085
BAT1	Q13838	distal	combined	1	5	1.0378	0.885504	1.21629	0.646773	0.932194
B7-H2	O75144	distal	combined	1	5	0.965927	0.832803	1.12033	0.646814	0.932196
STK24	Q9Y6E0	distal	combined	1	5	0.952571	0.773617	1.17292	0.647189	0.932332
ATF6A	P18850	distal	combined	1	5	1.03561	0.891455	1.20308	0.647288	0.932332
NECA3	Q96P71	distal	combined	1	5	0.973995	0.870023	1.09039	0.64733	0.932332
TATD3	Q17R31	distal	combined	1	5	0.946965	0.749705	1.19613	0.647494	0.932382
CXAR	P78310	distal	combined	1	5	1.03215	0.901136	1.18221	0.647733	0.932458
TCP11	Q8WWU5	distal	combined	1	5	0.968412	0.843664	1.11161	0.648252	0.932704
CLM6	Q08708	distal	combined	1	5	0.965529	0.830444	1.12259	0.648262	0.932707
TFAM	Q00059	distal	combined	1	5	0.948989	0.757587	1.18875	0.648701	0.932938
LIGHT	O43557	distal	combined	1	5	1.03344	0.896958	1.1907	0.648959	0.933079
LRC32	Q14392	distal	combined	1	5	0.959209	0.801457	1.14801	0.649623	0.933288
GBRL2	P60520	distal	combined	1	5	0.952157	0.770635	1.17644	0.649623	0.933288
RRAS	P10301	distal	combined	1	5	1.05275	0.843339	1.31416	0.649644	0.933288
Endothelin-converting enzyme 1:ECD	P42892	distal	combined	1	5	1.0288	0.910157	1.1629	0.649729	0.933288
IGF-I	P05019	distal	combined	1	5	1.03361	0.896168	1.19212	0.649801	0.933288
ZHX1	Q9UKY1	distal	combined	1	5	1.02941	0.908336	1.16662	0.649828	0.933288
THA	P10827	distal	combined	1	5	0.976739	0.882369	1.0812	0.649844	0.933288
p19-INK4d	P55273	distal	combined	1	5	0.94951	0.759096	1.18769	0.65005	0.933288
CCS	O14618	distal	combined	1	5	1.02394	0.92438	1.13423	0.650311	0.933288
CSAG2	Q9Y5P2	distal	combined	1	5	0.966378	0.833534	1.12039	0.650345	0.933288
CMTD1	Q86VU5	distal	combined	1	5	1.0283	0.911366	1.16025	0.650447	0.933288
b2-Microglobulin	P61769	distal	combined	1	5	1.02103	0.933138	1.1172	0.65045	0.933288
TRABD	Q9H4I3	distal	combined	1	5	1.02947	0.907899	1.16732	0.65054	0.933288
SIRPG	Q9P1W8	distal	combined	1	5	0.97389	0.86833	1.09228	0.651286	0.933515
EMID1	Q96A84	distal	combined	1	5	0.962938	0.817459	1.13431	0.651326	0.933515
PPC1A	Q5VZY2	distal	combined	1	5	1.03062	0.904236	1.17467	0.651363	0.933515
EF1G	P26641	distal	combined	1	5	1.03573	0.889413	1.20612	0.651417	0.933515
CEL	P19835	distal	combined	1	5	1.03274	0.898024	1.18767	0.651454	0.933515
PA2GC	Q5R387	distal	combined	1	5	0.964395	0.824008	1.1287	0.651511	0.933515
DJB12	Q9NXW2	distal	combined	1	5	1.0332	0.896598	1.19062	0.651677	0.933515
RSPO3	Q9BXY4	distal	combined	1	5	1.03317	0.896617	1.19053	0.65184	0.933515
UR2R	Q9UKP6	distal	combined	1	5	0.955695	0.784806	1.1638	0.652098	0.933743
NANP	Q8TBE9	distal	combined	1	5	1.02906	0.908505	1.16562	0.652241	0.933858
HB-EGF	Q99075	distal	combined	1	5	0.958613	0.797594	1.15214	0.652341	0.933885
CF089	Q6UWU4	distal	combined	1	5	1.02927	0.90764	1.16719	0.653004	0.934012
Tropomyosin 4	P67936	distal	combined	1	5	1.03925	0.878603	1.22928	0.653146	0.934012
PHF3	Q92576	distal	combined	1	5	0.970448	0.851381	1.10617	0.653316	0.934012
TEF	Q10587	distal	combined	1	5	0.958567	0.796919	1.15301	0.653385	0.934012
CYLD	Q9NQC7	distal	combined	1	5	0.952967	0.772192	1.17606	0.653516	0.934012
PPM1G	O15355	distal	combined	1	5	1.03223	0.898545	1.1858	0.653994	0.934073
NOS	P29474	distal	combined	1	5	0.968213	0.840611	1.11519	0.654152	0.934081
Integrin aVb1	P05556	distal	combined	1	5	0.964288	0.822306	1.13079	0.654525	0.934151
AR6P1	Q15041	distal	combined	1	5	0.94988	0.758106	1.19017	0.65495	0.934264
SMAD4	Q13485	distal	combined	1	5	0.963265	0.817275	1.13533	0.655363	0.934264
PAPL	Q6ZNF0	distal	combined	1	5	1.0284	0.909398	1.16297	0.655367	0.934264
LIRA3	Q8N6C8	distal	combined	1	5	1.0303	0.903726	1.1746	0.655372	0.934264
CNPY4	Q8N129	distal	combined	1	5	0.958561	0.795976	1.15435	0.655382	0.934264
ITIH5	Q86UX2	distal	combined	1	5	0.962985	0.81596	1.1365	0.655442	0.934264
NAPEP	Q6IQ20	distal	combined	1	5	1.02629	0.915658	1.1503	0.655619	0.934264
PCDC1	Q9H158	distal	combined	1	5	1.03686	0.884199	1.21588	0.655995	0.934341
COMD9	Q9P000	distal	combined	1	5	0.95647	0.786304	1.16346	0.656131	0.934341
HTAI2	Q9BUP3	distal	combined	1	5	0.966707	0.832837	1.1221	0.656161	0.934341
DERM	Q07507	distal	combined	1	5	0.967085	0.834587	1.12062	0.656186	0.934341
NPPL3	Q92617	distal	combined	1	5	1.02767	0.911248	1.15897	0.656364	0.934399
PDCD6	O75340	distal	combined	1	5	1.02794	0.910391	1.16068	0.656458	0.934421
UROL1	Q5DID0	distal	combined	1	5	1.03204	0.898134	1.18592	0.656468	0.934425
ITF2	P15884	distal	combined	1	5	0.962557	0.813552	1.13885	0.656511	0.934459
SRAC1	Q96JX3	distal	combined	1	5	1.02711	0.912883	1.15563	0.656531	0.934475
SETMR	Q53H47	distal	combined	1	5	0.972804	0.861485	1.09851	0.656545	0.934476
FGF-19	O95750	distal	combined	1	5	0.967604	0.836779	1.11888	0.656792	0.934591
FCRL6	Q6DN72	distal	combined	1	5	1.02583	0.916543	1.14816	0.65721	0.934617
CS077	O75264	distal	combined	1	5	0.960167	0.802355	1.14902	0.657264	0.934617
FUT5	Q11128	distal	combined	1	5	0.968988	0.842976	1.11384	0.657615	0.934617
R4RL1	Q86UN2	distal	combined	1	5	0.969227	0.844094	1.11291	0.657642	0.934617
SG11A	Q6PDA7	distal	combined	1	5	1.0243	0.921112	1.13904	0.65765	0.934617
SHC1:PID	P29353	distal	combined	1	5	0.953323	0.771287	1.17832	0.658375	0.934617
P3H1	Q32P28	distal	combined	1	5	0.9722	0.857985	1.10162	0.65838	0.934617
RAP2A	P10114	distal	combined	1	5	0.968677	0.841197	1.11548	0.658457	0.934644
XXLT1	Q8NBI6	distal	combined	1	5	0.963353	0.816342	1.13684	0.658544	0.934659
GP114	Q8IZF4	distal	combined	1	5	1.0292	0.905827	1.16938	0.658624	0.934659
MTUS2	Q5JR59	distal	combined	1	5	0.968618	0.840747	1.11594	0.658927	0.934752
BATF3	Q9NR55	distal	combined	1	5	1.02399	0.921575	1.13779	0.659259	0.934828
PI15	O43692	distal	combined	1	5	1.03172	0.897977	1.18539	0.659305	0.934847
DCP1A	Q9NPI6	distal	combined	1	5	0.951834	0.764225	1.1855	0.659405	0.934883
Alkaline phosphatase, intestine	P09923	distal	combined	1	5	0.968489	0.839939	1.11671	0.659449	0.934883
NSE2	Q96MF7	distal	combined	1	5	1.0322	0.896437	1.18852	0.659591	0.934883
vWF	P04275	distal	combined	1	5	1.03517	0.887601	1.20727	0.659592	0.934883
Keratin-16	P08779	distal	combined	1	5	0.969301	0.843679	1.11363	0.659738	0.934892
ARAF	P10398	distal	combined	1	5	0.967359	0.834116	1.12188	0.660733	0.935159
HDGF	P51858	distal	combined	1	5	1.0349	0.887914	1.20621	0.660748	0.935159
LRP12	Q9Y561	distal	combined	1	5	0.96308	0.814134	1.13928	0.660775	0.935159
MMP-1	P03956	distal	combined	1	5	1.03168	0.897425	1.18603	0.661021	0.935242
GCNT4	Q9P109	distal	combined	1	5	1.03026	0.901694	1.17716	0.661111	0.935269
GID8	Q9NWU2	distal	combined	1	5	0.969366	0.843304	1.11427	0.66159	0.935366
TXD11:C-term	Q6PKC3	distal	combined	1	5	0.969038	0.841734	1.1156	0.661614	0.935366
CBPA2	P48052	distal	combined	1	5	0.977881	0.884646	1.08094	0.661734	0.935373
IL-17B R	Q9NRM6	distal	combined	1	5	0.971048	0.85126	1.10769	0.661853	0.935412
T106A	Q96A25	distal	combined	1	5	1.0252	0.916949	1.14622	0.662062	0.935458
Integrin a6	P23229	distal	combined	1	5	1.01923	0.935621	1.1103	0.662748	0.935523
IFNL4	K9M1U5	distal	combined	1	5	1.02484	0.917771	1.14441	0.662933	0.935583
SSDH	P51649	distal	combined	1	5	0.972638	0.858482	1.10197	0.663175	0.935693
ECM1	Q16610	distal	combined	1	5	0.969465	0.843046	1.11484	0.663563	0.935693
MCA3	O43324	distal	combined	1	5	0.948025	0.745236	1.206	0.663819	0.935693
EZH2	Q15910	distal	combined	1	5	0.979478	0.892038	1.07549	0.663844	0.935693
ITA11	Q9UKX5	distal	combined	1	5	1.02637	0.912684	1.15422	0.663868	0.935693
Macrophage scavenger receptor:ECD	P21757	distal	combined	1	5	1.02435	0.919015	1.14176	0.66389	0.935693
KDEL2	Q7Z4H8	distal	combined	1	5	0.961962	0.807433	1.14607	0.664256	0.935867
NSF	P46459	distal	combined	1	5	0.957542	0.787171	1.16479	0.664275	0.935871
RS4X	P62701	distal	combined	1	5	0.963199	0.813142	1.14095	0.664334	0.935896
ERMAP	Q96PL5	distal	combined	1	5	0.968397	0.837623	1.11959	0.664398	0.935913
CD244	Q9BZW8	distal	combined	1	5	1.03209	0.894843	1.19038	0.664429	0.935913
NR1D1	P20393	distal	combined	1	5	0.966573	0.828904	1.12711	0.664526	0.935913
Holo-TC I	P20061	distal	combined	1	5	1.03437	0.887791	1.20515	0.664718	0.935913
BR serine/threonine kinase 2	Q8IWQ3	distal	combined	1	5	1.02706	0.910235	1.15888	0.664745	0.935913
Cytochrome P450 3A4	P08684	distal	combined	1	5	0.969415	0.842242	1.11579	0.665067	0.935913
DAPK3	O43293	distal	combined	1	5	0.958799	0.792481	1.16002	0.665121	0.93593
ARHI	O95661	distal	combined	1	5	1.03195	0.894941	1.18994	0.665176	0.935959
OLR1	P78380	distal	combined	1	5	1.0301	0.900511	1.17833	0.665529	0.935959
OX40 Ligand	P23510	distal	combined	1	5	1.02671	0.91097	1.15716	0.665748	0.935959
KBP	Q96EK5	distal	combined	1	5	0.949333	0.749808	1.20195	0.665798	0.935959
DGCR6	Q14129	distal	combined	1	5	1.02849	0.905397	1.16832	0.665803	0.935959
GNAQ	P50148	distal	combined	1	5	0.961564	0.804852	1.14879	0.665882	0.935959
Integrin alpha-M	P11215	distal	combined	1	5	1.03039	0.899439	1.1804	0.665985	0.935959
KPRB	O60256	distal	combined	1	5	0.960779	0.800982	1.15245	0.66639	0.935959
DFFA	O00273	distal	combined	1	5	0.977556	0.881672	1.08387	0.666489	0.935959
LYRM1	O43325	distal	combined	1	5	1.02998	0.900487	1.1781	0.66651	0.935959
NKp30	O14931	distal	combined	1	5	0.974442	0.866147	1.09628	0.666673	0.935974
FKBP52 protein	Q02790	distal	combined	1	5	1.0335	0.889548	1.20075	0.666765	0.936
TIMD3	Q8TDQ0	distal	combined	1	5	1.03122	0.89654	1.18614	0.666783	0.936
GRAP	Q13588	distal	combined	1	5	1.02822	0.905861	1.1671	0.666846	0.936
TBC24	Q9ULP9	distal	combined	1	5	1.02774	0.907287	1.16418	0.667061	0.936039
RFESD	Q8TAC1	distal	combined	1	5	0.971537	0.851768	1.10815	0.667076	0.936039
SAP30	O75446	distal	combined	1	5	0.96497	0.820235	1.13524	0.667145	0.936064
IL-17F	Q96PD4	distal	combined	1	5	1.02593	0.912937	1.1529	0.667224	0.93612
CCD51	Q96ER9	distal	combined	1	5	1.03276	0.891572	1.19631	0.667353	0.936121
Epithelial cell kinase	P29317	distal	combined	1	5	1.03459	0.88589	1.20824	0.66757	0.936177
sCD163	Q86VB7	distal	combined	1	5	0.964087	0.815831	1.13928	0.6677	0.936235
CX04A	Q8TE69	distal	combined	1	5	0.973168	0.85951	1.10186	0.667755	0.936235
MINP1	Q9UNW1	distal	combined	1	5	0.972038	0.853952	1.10645	0.667803	0.936252
IFN-lambda 2	Q8IZJ0	distal	combined	1	5	0.968263	0.835498	1.12213	0.668199	0.936377
CLM2	Q496F6	distal	combined	1	5	1.02923	0.90205	1.17433	0.668594	0.936467
AQP4	P55087	distal	combined	1	5	0.972799	0.857372	1.10377	0.668696	0.936475
F150B	Q6UX46	distal	combined	1	5	1.04276	0.860778	1.26322	0.668718	0.936475
a2-HS-Glycoprotein	P02765	distal	combined	1	5	0.970659	0.846836	1.11259	0.668869	0.936531
MKNK1	Q9BUB5	distal	combined	1	5	0.949484	0.748468	1.20449	0.66932	0.93655
CNTN2	Q02246	distal	combined	1	5	0.967326	0.830544	1.12663	0.669325	0.93655
VEGF-B	P49765	distal	combined	1	5	0.969413	0.840508	1.11809	0.669589	0.936628
SIA8B	Q92186	distal	combined	1	5	0.957317	0.783454	1.16976	0.669693	0.936668
TRIB2	Q92519	distal	combined	1	5	0.971239	0.849357	1.11061	0.669702	0.936668
BGAL	P16278	distal	combined	1	5	1.02993	0.899374	1.17945	0.669767	0.936673
PD-1	Q15116	distal	combined	1	5	0.971796	0.851926	1.10853	0.670152	0.936807
PROL1	Q99935	distal	combined	1	5	1.03236	0.891616	1.19531	0.670217	0.936807
KHDCL	Q5JSQ8	distal	combined	1	5	0.973601	0.860735	1.10127	0.670424	0.936894
CCD24	Q8N4L8	distal	combined	1	5	1.02891	0.902351	1.17321	0.670432	0.936894
JTB	O76095	distal	combined	1	5	0.973032	0.857556	1.10406	0.671459	0.937116
Coagulation Factor VIII	P00451	distal	combined	1	5	0.966052	0.823483	1.1333	0.671606	0.937116
ITA5	P08648	distal	combined	1	5	0.975819	0.871385	1.09277	0.671685	0.937147
SEC13	P55735	distal	combined	1	5	0.97273	0.855939	1.10546	0.671811	0.937222
H2AY	O75367	distal	combined	1	5	1.03488	0.883046	1.21282	0.671926	0.93725
NIF3L	Q9GZT8	distal	combined	1	5	1.036	0.879516	1.22032	0.672078	0.937264
GTSF1	Q8WW33	distal	combined	1	5	0.965039	0.818409	1.13794	0.672137	0.937275
NIPA4	Q0D2K0	distal	combined	1	5	0.976188	0.873032	1.09153	0.672344	0.937323
DHRS3	O75911	distal	combined	1	5	1.03081	0.895355	1.18676	0.672897	0.937614
GPVI	Q9HCN6	distal	combined	1	5	0.958038	0.784978	1.16925	0.673231	0.937834
RMD1	Q96DB5	distal	combined	1	5	1.03533	0.880998	1.2167	0.673331	0.937907
ICAM4	Q14773	distal	combined	1	5	0.967778	0.831037	1.12702	0.673454	0.937907
DPOLB	P06746	distal	combined	1	5	0.969066	0.837187	1.12172	0.673755	0.937932
Thioredoxin	P10599	distal	combined	1	5	0.965559	0.820176	1.13671	0.673792	0.937932
4-1BB ligand	P41273	distal	combined	1	5	0.973408	0.858592	1.10358	0.673841	0.937951
JOS1	Q15040	distal	combined	1	5	1.03777	0.873181	1.23338	0.673921	0.938004
MAG	P20916	distal	combined	1	5	0.964714	0.816038	1.14048	0.673996	0.938033
NFH	P12036	distal	combined	1	5	0.969346	0.838454	1.12067	0.674001	0.938033
CF058	Q6P5S2	distal	combined	1	5	1.03144	0.892891	1.19149	0.674013	0.938033
CUL1	Q13616	distal	combined	1	5	1.01869	0.934314	1.11068	0.674701	0.938286
GDF7	Q7Z4P5	distal	combined	1	5	0.973966	0.861001	1.10175	0.674938	0.938286
CAD13	P55290	distal	combined	1	5	0.9703	0.842758	1.11715	0.674987	0.938286
BMP-4	P12644	distal	combined	1	5	0.971412	0.848216	1.1125	0.675081	0.938286
EID3	Q8N140	distal	combined	1	5	0.954564	0.767954	1.18652	0.67523	0.938286
4EBP3	O60516	distal	combined	1	5	0.971491	0.848375	1.11247	0.675699	0.938286
RN122	Q9H9V4	distal	combined	1	5	0.972155	0.851655	1.10971	0.675764	0.938286
RDH10	Q8IZV5	distal	combined	1	5	1.02929	0.899025	1.17844	0.675803	0.938286
P5CR2	Q96C36	distal	combined	1	5	0.9734	0.857839	1.10453	0.675863	0.938286
RGS16	O15492	distal	combined	1	5	1.03213	0.889893	1.1971	0.675935	0.938286
IL-4 sR	P24394	distal	combined	1	5	0.972842	0.854851	1.10712	0.676405	0.938302
RM02	Q5T653	distal	combined	1	5	1.02191	0.922941	1.1315	0.676637	0.93843
4EBP1	Q13541	distal	combined	1	5	1.01812	0.935705	1.10779	0.67672	0.938444
FNBP2	O75044	distal	combined	1	5	0.961806	0.80088	1.15507	0.676786	0.938444
Galectin-3	P17931	distal	combined	1	5	0.968259	0.832005	1.12683	0.676786	0.938444
CPTP	Q5TA50	distal	combined	1	5	1.029	0.899586	1.17703	0.676787	0.938444
SRPK2	P78362	distal	combined	1	5	0.974412	0.862594	1.10073	0.676823	0.938444
kallikrein 14	Q9P0G3	distal	combined	1	5	0.967998	0.830685	1.12801	0.67689	0.938471
CG073	E0CX11	distal	combined	1	5	0.969977	0.840406	1.11952	0.676912	0.938471
AP1B1	Q10567	distal	combined	1	5	0.972012	0.850498	1.11089	0.676959	0.938521
DHB4	P51659	distal	combined	1	5	0.957943	0.782593	1.17258	0.677012	0.938521
DERL1	Q9BUN8	distal	combined	1	5	1.04624	0.845759	1.29426	0.677032	0.938521
GLTL1	Q8N428	distal	combined	1	5	0.9649	0.815558	1.14159	0.677057	0.938521
QSCN6	O00391	distal	combined	1	5	1.02565	0.910293	1.15563	0.677365	0.938521
Caldesmon	Q05682	distal	combined	1	5	0.955577	0.771316	1.18386	0.677591	0.938537
EF-1-alpha-1	P68104	distal	combined	1	5	0.956446	0.775316	1.17989	0.677624	0.938544
PRG3	Q9Y2Y8	distal	combined	1	5	1.03081	0.893282	1.1895	0.677924	0.938716
TIMELESS	Q9UNS1	distal	combined	1	5	0.967048	0.825549	1.1328	0.678044	0.938719
RANK	Q9Y6Q6	distal	combined	1	5	1.0295	0.897426	1.18101	0.678121	0.938727
ENOX2	Q16206	distal	combined	1	5	0.965486	0.817911	1.13969	0.678132	0.938727
sPLA(2)-XII	Q9BZM1	distal	combined	1	5	1.03948	0.865545	1.24837	0.678545	0.938727
KCTD6	Q8NC69	distal	combined	1	5	0.967469	0.827379	1.13128	0.678589	0.938727
MTMR6	Q9Y217	distal	combined	1	5	1.04052	0.862311	1.25555	0.678593	0.938727
ERF3B	Q8IYD1	distal	combined	1	5	1.03093	0.892475	1.19086	0.678916	0.938727
Glucagon	P01275	distal	combined	1	5	1.03161	0.890264	1.1954	0.678923	0.938727
EED	O75530	distal	combined	1	5	0.966396	0.82191	1.13628	0.679099	0.938791
F177A	Q8N128	distal	combined	1	5	0.971073	0.844973	1.11599	0.679158	0.938806
MTDC	P13995	distal	combined	1	5	0.957885	0.781201	1.17453	0.679161	0.938806
FADD	Q13158	distal	combined	1	5	1.04148	0.858976	1.26275	0.679275	0.938829
EF2K	O00418	distal	combined	1	5	0.971789	0.848432	1.11308	0.67948	0.938859
BATF	Q16520	distal	combined	1	5	0.978478	0.882521	1.08487	0.679508	0.938859
FGL2	Q14314	distal	combined	1	5	1.02796	0.901893	1.17164	0.679545	0.938859
THAS	P24557	distal	combined	1	5	1.02699	0.905007	1.16542	0.679732	0.938873
EGFL9	Q6UY11	distal	combined	1	5	1.0301	0.894796	1.18586	0.679776	0.938873
NOE3:C-term	Q96PB7	distal	combined	1	5	1.02554	0.909702	1.15612	0.680074	0.939083
Proteinase-3	P24158	distal	combined	1	5	0.969152	0.834948	1.12493	0.680316	0.939214
CAP 1	Q01518	distal	combined	1	5	0.963665	0.808077	1.14921	0.680361	0.939224
ESAM	Q96AP7	distal	combined	1	5	0.968006	0.829228	1.13001	0.680443	0.939269
UBXN4:CD 2	Q92575	distal	combined	1	5	1.02574	0.908791	1.15774	0.680734	0.939316
TSSK2	Q96PF2	distal	combined	1	5	0.974946	0.863828	1.10036	0.681091	0.939402
nectin-1 gamma:ECD	Q15223	distal	combined	1	5	1.03514	0.877938	1.22048	0.681124	0.939428
BT3A1	O00481	distal	combined	1	5	0.974502	0.861454	1.10239	0.681401	0.939461
M21D2	Q8IYB1	distal	combined	1	5	1.02629	0.906665	1.1617	0.681522	0.939465
Catechol O-methyltransferase	P21964	distal	combined	1	5	0.96955	0.836378	1.12393	0.681656	0.939558
NRG4	Q8WWG1	distal	combined	1	5	0.971318	0.845229	1.11622	0.68166	0.939558
ADA19	Q9H013	distal	combined	1	5	1.02847	0.899326	1.17615	0.681797	0.939572
NF-ATc1	O95644	distal	combined	1	5	1.02199	0.921043	1.134	0.681878	0.939586
UD18	Q9HAW9	distal	combined	1	5	0.971151	0.844206	1.11718	0.682123	0.939687
SH2D3	Q8N5H7	distal	combined	1	5	0.964242	0.809907	1.14799	0.682416	0.939687
RPAIN	Q86UA6	distal	combined	1	5	1.02974	0.894793	1.18503	0.682633	0.939758
RAB37	Q96AX2	distal	combined	1	5	1.02756	0.901986	1.17061	0.682688	0.939758
Glypican 3	P51654	distal	combined	1	5	0.969094	0.83365	1.12654	0.682756	0.939802
CUTC	Q9NTM9	distal	combined	1	5	1.03072	0.891332	1.19191	0.683134	0.93996
CHD7	Q9P2D1	distal	combined	1	5	1.02693	0.903899	1.1667	0.683194	0.93996
UBE2K	P61086	distal	combined	1	5	0.959531	0.786821	1.17015	0.683263	0.939968
SIX6	O95475	distal	combined	1	5	0.969234	0.834089	1.12628	0.683378	0.940001
EPHA8	P29322	distal	combined	1	5	1.03352	0.881776	1.21138	0.684036	0.940017
ERO1A	Q96HE7	distal	combined	1	5	0.945685	0.722666	1.23753	0.68404	0.940017
ECP	P12724	distal	combined	1	5	1.03369	0.881162	1.21261	0.684185	0.940017
IL-11	P20809	distal	combined	1	5	1.02596	0.906595	1.16105	0.684632	0.940017
PAPOG	Q9BWT3	distal	combined	1	5	0.961498	0.795521	1.1621	0.684669	0.940017
paraoxonase 1	P27169	distal	combined	1	5	1.0234	0.915166	1.14444	0.685011	0.940017
MREG	Q8N565	distal	combined	1	5	1.02919	0.89562	1.18267	0.685015	0.940017
BMP-2	P12643	distal	combined	1	5	0.971317	0.843849	1.11804	0.68514	0.940017
lacritin	Q9GZZ8	distal	combined	1	5	1.02821	0.898812	1.17624	0.685191	0.940017
alpha-1-antichymotrypsin complex	P01011	distal	combined	1	5	0.968234	0.828195	1.13195	0.685485	0.940017
GLCE	O94923	distal	combined	1	5	0.972957	0.851939	1.11117	0.685816	0.940017
Activin B	P09529	distal	combined	1	5	1.03357	0.880737	1.21292	0.685917	0.940017
MFNG	O00587	distal	combined	1	5	1.02858	0.89727	1.1791	0.685967	0.940017
LR2BP	Q9P2M1	distal	combined	1	5	0.969302	0.833335	1.12745	0.685973	0.940017
ERP27	Q96DN0	distal	combined	1	5	0.975259	0.863716	1.10121	0.686021	0.940017
KCNN1	Q92952	distal	combined	1	5	1.01981	0.927275	1.12158	0.68606	0.940017
RET1G	Q6H3X3	distal	combined	1	5	0.973648	0.855384	1.10826	0.686071	0.940017
MPP6	Q9NZW5	distal	combined	1	5	0.972183	0.847882	1.11471	0.68608	0.940017
DLL1	O00548	distal	combined	1	5	0.973009	0.852032	1.11116	0.686266	0.940091
SHPS1	P78324	distal	combined	1	5	0.974897	0.861651	1.10303	0.686553	0.940264
EPHB2	P29323	distal	combined	1	5	0.956642	0.771278	1.18656	0.686677	0.940295
MLP3A	Q9H492	distal	combined	1	5	0.967342	0.822911	1.13712	0.687354	0.940433
PPIL2	Q13356	distal	combined	1	5	1.02379	0.912988	1.14803	0.687499	0.940433
TNR4	P43489	distal	combined	1	5	0.965486	0.813601	1.14573	0.687539	0.940433
CODA1	Q5TAT6	distal	combined	1	5	0.968286	0.827533	1.13298	0.687587	0.940433
ARL9	Q6T311	distal	combined	1	5	0.969049	0.831352	1.12955	0.687639	0.940433
P85A	P27986	distal	combined	1	5	0.968148	0.826767	1.13371	0.687757	0.940433
OSTF1	Q92882	distal	combined	1	5	0.967017	0.821078	1.13889	0.687821	0.940433
CBS	P35520	distal	combined	1	5	0.966275	0.817372	1.1423	0.687839	0.940433
TIM10	P62072	distal	combined	1	5	0.964097	0.806575	1.15238	0.687903	0.940433
C1RL1	Q9NZP8	distal	combined	1	5	0.970425	0.838168	1.12355	0.687977	0.940433
EG-VEGF	P58294	distal	combined	1	5	0.974016	0.856531	1.10761	0.688086	0.940433
IGSF8	Q969P0	distal	combined	1	5	1.03508	0.874722	1.22483	0.688109	0.940433
PYGL	P06737	distal	combined	1	5	1.03622	0.870918	1.2329	0.68822	0.940433
S100A4	P26447	distal	combined	1	5	1.0328	0.882043	1.20933	0.688485	0.940433
UFD1	Q92890	distal	combined	1	5	0.952297	0.749662	1.2097	0.688853	0.940444
RGS13	O14921	distal	combined	1	5	1.02721	0.900688	1.1715	0.688968	0.940452
Desmoglein-3	P32926	distal	combined	1	5	1.02466	0.909398	1.15453	0.689079	0.940459
TYK2	P29597	distal	combined	1	5	0.971628	0.84371	1.11894	0.689441	0.94049
GLYM	P34897	distal	combined	1	5	1.04246	0.849861	1.27871	0.689881	0.94049
IDI1	Q13907	distal	combined	1	5	1.03455	0.875545	1.22244	0.68992	0.94049
Prolylcarboxypeptidase	P42785	distal	combined	1	5	1.02528	0.906909	1.15911	0.689954	0.94049
MPI	P34949	distal	combined	1	5	0.94515	0.716294	1.24712	0.690048	0.940519
Lamin-B2	Q03252	distal	combined	1	5	1.03266	0.881754	1.20938	0.690125	0.940568
MSRA	Q9UJ68	distal	combined	1	5	0.970822	0.839171	1.12313	0.690432	0.940712
SQSTM	Q13501	distal	combined	1	5	0.973622	0.853472	1.11069	0.690784	0.940768
IKBD	Q8NI38	distal	combined	1	5	0.969619	0.832732	1.12901	0.691133	0.940895
DEFI6	Q9H4E7	distal	combined	1	5	0.967889	0.82392	1.13702	0.691214	0.940903
CPNE1:VWFA	Q99829	distal	combined	1	5	1.02081	0.922122	1.13006	0.691323	0.94099
PSG11	Q9UQ72	distal	combined	1	5	1.03021	0.889372	1.19334	0.691533	0.940991
PPR42	Q7Z4L9	distal	combined	1	5	1.03082	0.887102	1.19783	0.691903	0.941097
BRAF1	P15056	distal	combined	1	5	0.970389	0.836281	1.126	0.692035	0.941129
LSP1	P33241	distal	combined	1	5	1.03483	0.87355	1.22589	0.692038	0.941129
KI2L2	P43627	distal	combined	1	5	0.974161	0.855693	1.10903	0.692321	0.941142
AMPB	Q9H4A4	distal	combined	1	5	1.02828	0.895413	1.18087	0.692783	0.941172
MCP-2	P80075	distal	combined	1	5	0.969107	0.829396	1.13235	0.692787	0.941172
IPIL1	Q6GPH6	distal	combined	1	5	1.02199	0.917307	1.13862	0.693178	0.941223
ASF1B	Q9NVP2	distal	combined	1	5	0.977089	0.870775	1.09638	0.693323	0.941325
PDE4D	Q08499	distal	combined	1	5	1.02043	0.922828	1.12835	0.693392	0.941371
PML	P29590	distal	combined	1	5	0.975396	0.86174	1.10404	0.693504	0.941409
APBB2:PID 1	Q92870	distal	combined	1	5	0.973507	0.851789	1.11262	0.693577	0.941434
LIPR1	P54315	distal	combined	1	5	0.972024	0.84404	1.11942	0.693647	0.941473
VWC2	Q2TAL6	distal	combined	1	5	1.02927	0.891602	1.1882	0.693717	0.941473
CBX3	Q13185	distal	combined	1	5	1.02956	0.890479	1.19037	0.693995	0.941577
EGFL6	Q8IUX8	distal	combined	1	5	0.971795	0.842638	1.12075	0.694164	0.94168
CD1B	P29016	distal	combined	1	5	1.02371	0.910698	1.15075	0.694578	0.941745
Noggin	Q13253	distal	combined	1	5	1.03032	0.887589	1.19601	0.694582	0.941745
TLR1:ECD	Q15399	distal	combined	1	5	1.02777	0.896362	1.17844	0.694739	0.941745
Kallikrein 11	Q9UBX7	distal	combined	1	5	1.03078	0.885916	1.19933	0.69482	0.941745
MYZAP	P0CAP1	distal	combined	1	5	1.02306	0.912928	1.14647	0.694848	0.941745
GSTT2	P0CG30	distal	combined	1	5	1.02663	0.900209	1.17081	0.69503	0.941791
ARI3A	Q99856	distal	combined	1	5	0.956466	0.765414	1.19521	0.695423	0.941816
ATG7	O95352	distal	combined	1	5	1.03136	0.883567	1.20388	0.695548	0.941816
CCNA1	P78396	distal	combined	1	5	0.975096	0.859386	1.10639	0.695574	0.941816
CALCR	P30988	distal	combined	1	5	1.02717	0.898101	1.17479	0.695593	0.941816
CNTFR alpha	P26992	distal	combined	1	5	0.967665	0.820734	1.1409	0.695666	0.941816
GPX2	P18283	distal	combined	1	5	1.0255	0.903935	1.16341	0.695705	0.941816
PTN9	P43378	distal	combined	1	5	0.965438	0.809327	1.15166	0.695909	0.941816
TIPRL	O75663	distal	combined	1	5	0.958896	0.776803	1.18367	0.69607	0.941816
COMD5	Q9GZQ3	distal	combined	1	5	0.97004	0.832576	1.1302	0.696438	0.941816
TCF24	Q7RTU0	distal	combined	1	5	1.02232	0.914994	1.14223	0.696517	0.941816
PECR	Q9BY49	distal	combined	1	5	0.977093	0.869651	1.09781	0.696614	0.941816
FAM3D	Q96BQ1	distal	combined	1	5	1.02821	0.894008	1.18256	0.696624	0.941816
FGF-16	O43320	distal	combined	1	5	0.975336	0.860249	1.10582	0.696661	0.941816
CRBA2	P53672	distal	combined	1	5	1.02361	0.910189	1.15117	0.696905	0.941816
IL-10 Ra	Q13651	distal	combined	1	5	1.02527	0.904184	1.16257	0.697157	0.941816
GI24:CD	Q9H7M9	distal	combined	1	5	0.957276	0.768145	1.19297	0.697428	0.941896
CRGC	P07315	distal	combined	1	5	0.976465	0.865995	1.10103	0.697429	0.941896
NOVA1	P51513	distal	combined	1	5	0.968986	0.826689	1.13578	0.697429	0.941896
DLK1	P80370	distal	combined	1	5	0.970712	0.835491	1.12782	0.697734	0.941941
ESAM	Q96AP7	distal	combined	1	5	0.967665	0.819615	1.14246	0.698042	0.941983
AVEN	Q9NQS1	distal	combined	1	5	0.963746	0.79972	1.16141	0.69806	0.941989
Cytidylate kinase	P30085	distal	combined	1	5	0.973112	0.847889	1.11683	0.698161	0.942077
WNT5A	P41221	distal	combined	1	5	1.02687	0.898071	1.17414	0.698187	0.942094
ROA1	P09651	distal	combined	1	5	0.963052	0.795863	1.16536	0.698771	0.942321
CD320	Q9NPF0	distal	combined	1	5	1.02475	0.905326	1.15993	0.698956	0.94236
IL-26	Q9NPH9	distal	combined	1	5	1.02802	0.893619	1.18262	0.699106	0.94236
MDC	O00626	distal	combined	1	5	1.03204	0.879468	1.21108	0.69921	0.94236
Alpha-1-syntrophin	Q13424	distal	combined	1	5	1.02622	0.899957	1.17019	0.699245	0.94236
Trefoil factor 2	Q03403	distal	combined	1	5	1.02832	0.892325	1.18503	0.699634	0.942451
CATZ	Q9UBR2	distal	combined	1	5	1.0295	0.888092	1.19343	0.699734	0.942474
ADA22	Q9P0K1	distal	combined	1	5	0.963606	0.798126	1.1634	0.69976	0.942479
MBD4	O95243	distal	combined	1	5	0.974592	0.855086	1.1108	0.699803	0.942485
DEAF1	O75398	distal	combined	1	5	0.968789	0.824435	1.13842	0.700107	0.94265
ST2B1	O00204	distal	combined	1	5	1.02745	0.895141	1.17932	0.700221	0.942654
ISK6	Q6UWN8	distal	combined	1	5	1.02907	0.889382	1.19069	0.700269	0.942674
Dtk	Q06418	distal	combined	1	5	1.03062	0.883916	1.20166	0.700286	0.942674
CQ10A	Q96MF6	distal	combined	1	5	1.01827	0.928553	1.11665	0.700452	0.942722
S100A8/S100A9	P05109	distal	combined	1	5	0.967016	0.815075	1.14728	0.700552	0.942722
p53 R175H	P04637	distal	combined	1	5	1.02667	0.89778	1.17407	0.700566	0.942722
UGT 1A1	P22309	distal	combined	1	5	1.018	0.929534	1.11488	0.700585	0.942722
RPAB1	P19388	distal	combined	1	5	1.03289	0.875824	1.21811	0.700631	0.942722
Endothelin 3	P14138	distal	combined	1	5	1.02786	0.893419	1.18253	0.700834	0.942779
3HAO	P46952	distal	combined	1	5	1.02953	0.887098	1.19482	0.701706	0.943042
HTAI2	Q9BUP3	distal	combined	1	5	0.977208	0.868423	1.09962	0.70181	0.943077
CLF-1/CLC Complex	O75462	distal	combined	1	5	0.965949	0.808866	1.15354	0.702026	0.943205
CMC4	P56277	distal	combined	1	5	0.969269	0.825818	1.13764	0.702496	0.943322
ETV4	P43268	distal	combined	1	5	0.972923	0.84493	1.12031	0.702882	0.943388
LYSM3	Q7Z3D4	distal	combined	1	5	0.970825	0.833758	1.13043	0.702996	0.943416
RABP1	P29762	distal	combined	1	5	1.03113	0.88062	1.20736	0.703363	0.943492
Troponin I	P19429	distal	combined	1	5	1.02192	0.913857	1.14276	0.703775	0.943492
ABHDA	Q9NUJ1	distal	combined	1	5	0.962754	0.791638	1.17086	0.70383	0.943492
FGF-3	P11487	distal	combined	1	5	1.02976	0.885215	1.1979	0.703964	0.943492
TM2D1	Q9BX74	distal	combined	1	5	1.02431	0.904903	1.15946	0.70412	0.943536
CLNK	Q7Z7G1	distal	combined	1	5	1.02292	0.909917	1.14997	0.704346	0.943575
Angiopoietin-4	Q9Y264	distal	combined	1	5	1.02478	0.903022	1.16295	0.704473	0.943598
DNJB2	P25686	distal	combined	1	5	0.963454	0.794834	1.16785	0.704477	0.943598
RET1L	Q5VY80	distal	combined	1	5	0.970083	0.829118	1.13502	0.704589	0.94363
XPF	Q92889	distal	combined	1	5	0.964785	0.801526	1.1613	0.704675	0.943736
INP4A	Q96PE3	distal	combined	1	5	1.03828	0.854947	1.26092	0.70473	0.943752
HNRPF	P52597	distal	combined	1	5	0.962652	0.790508	1.17228	0.704941	0.943863
HEXI2	Q96MH2	distal	combined	1	5	0.965445	0.804753	1.15822	0.704985	0.943863
CETP	P11597	distal	combined	1	5	0.973813	0.84881	1.11723	0.705009	0.943863
TXD15	Q96J42	distal	combined	1	5	1.02554	0.899893	1.16874	0.705251	0.943913
KIF1C	O43896	distal	combined	1	5	0.955506	0.754628	1.20986	0.705455	0.943969
DKK2	Q9UBU2	distal	combined	1	5	1.0284	0.889176	1.18943	0.70591	0.944165
FUBP1	Q96AE4	distal	combined	1	5	0.972459	0.841104	1.12433	0.706023	0.944191
USP12/WDR48 Complex	O75317	distal	combined	1	5	1.02494	0.901748	1.16496	0.706171	0.944219
EVG1	Q9BZE7	distal	combined	1	5	0.968737	0.821248	1.14271	0.706244	0.944219
B3GT5	Q9Y2C3	distal	combined	1	5	0.969495	0.825228	1.13898	0.706274	0.944219
CD22	P20273	distal	combined	1	5	1.02319	0.908202	1.15273	0.706275	0.944219
HSP 70		distal	combined	1	5	0.974419	0.851446	1.11515	0.706558	0.944343
CEAM8	P31997	distal	combined	1	5	0.972401	0.840444	1.12508	0.706824	0.944424
ULBP-2	Q9BZM5	distal	combined	1	5	1.03801	0.854542	1.26087	0.706953	0.944472
UBXN4:CD 1	Q92575	distal	combined	1	5	0.959422	0.773066	1.1907	0.706962	0.944475
PACAP-38	P18509	distal	combined	1	5	0.968939	0.821939	1.14223	0.707013	0.944496
NR1D2	Q14995	distal	combined	1	5	1.02197	0.912457	1.14463	0.707075	0.944502
B4GT7	Q9UBV7	distal	combined	1	5	0.971323	0.834281	1.13088	0.707688	0.944766
DCP1B	Q8IZD4	distal	combined	1	5	0.974441	0.851029	1.11575	0.707851	0.944776
ZBT7A	O95365	distal	combined	1	5	0.972095	0.838297	1.12725	0.70796	0.944776
FUBP3	Q96I24	distal	combined	1	5	0.964822	0.799934	1.1637	0.708023	0.944802
D-dopachrome decarboxylase	P30046	distal	combined	1	5	0.967717	0.81498	1.14908	0.708088	0.944802
Caspase-7	P55210	distal	combined	1	5	0.971581	0.835447	1.1299	0.708165	0.944807
RIFK	Q969G6	distal	combined	1	5	1.0265	0.8951	1.1772	0.708184	0.944807
GLP1R:ECD	P43220	distal	combined	1	5	1.02532	0.899319	1.16897	0.708583	0.944917
TOM20	Q15388	distal	combined	1	5	0.962095	0.78549	1.17841	0.708818	0.944917
SDCB2	Q9H190	distal	combined	1	5	1.02834	0.888018	1.19084	0.708877	0.944923
cSHMT	P34896	distal	combined	1	5	1.03435	0.866277	1.23503	0.708939	0.944923
Neurotrophin-5	P34130	distal	combined	1	5	0.974583	0.85134	1.11567	0.708981	0.944923
THOP1	P52888	distal	combined	1	5	0.974288	0.849688	1.11716	0.709081	0.944987
CD1D	P15813	distal	combined	1	5	0.971442	0.834029	1.13149	0.709634	0.945264
BUD31	P41223	distal	combined	1	5	1.0215	0.913303	1.1425	0.709652	0.945264
PKC-D	Q05655	distal	combined	1	5	0.966648	0.808453	1.1558	0.70988	0.945299
DECR	Q16698	distal	combined	1	5	0.9592	0.770162	1.19464	0.709926	0.945305
TSSK1	Q9BXA7	distal	combined	1	5	1.02606	0.895915	1.17511	0.710079	0.945305
C1QL2	Q7Z5L3	distal	combined	1	5	1.02851	0.886715	1.19298	0.710312	0.945305
ACOT8	O14734	distal	combined	1	5	0.973681	0.845819	1.12087	0.710391	0.945305
TXLNA	P40222	distal	combined	1	5	1.03032	0.879997	1.20633	0.710458	0.945305
MCE1	O60942	distal	combined	1	5	0.975494	0.855719	1.11203	0.710481	0.945305
ATS3	O15072	distal	combined	1	5	1.01885	0.923121	1.12452	0.710622	0.945305
COMMD7	Q86VX2	distal	combined	1	5	0.965821	0.803708	1.16063	0.710664	0.945305
STXB4	Q6ZWJ1	distal	combined	1	5	0.973615	0.845243	1.12148	0.710891	0.945305
SPT20	Q8TB22	distal	combined	1	5	0.971429	0.833364	1.13237	0.710925	0.945305
K6PF	P08237	distal	combined	1	5	1.04255	0.836304	1.29966	0.711012	0.945305
Semenogelin	P04279	distal	combined	1	5	0.970119	0.82625	1.13904	0.711073	0.945305
FABP2	P12104	distal	combined	1	5	1.02633	0.894315	1.17784	0.711387	0.945305
FCN1	O00602	distal	combined	1	5	1.02792	0.888374	1.18939	0.71142	0.945305
GLRX5	Q86SX6	distal	combined	1	5	0.974496	0.849737	1.11757	0.711662	0.945325
FGF-10	O15520	distal	combined	1	5	0.973247	0.842893	1.12376	0.711669	0.945325
FHR4	Q92496	distal	combined	1	5	1.02496	0.899275	1.16821	0.711847	0.945325
Trefoil factor 2	Q03403	distal	combined	1	5	1.02821	0.886977	1.19193	0.712098	0.945352
PK3CG	P48736	distal	combined	1	5	1.02525	0.897994	1.17054	0.712297	0.945397
PWP2B	Q6NUJ5	distal	combined	1	5	0.97447	0.849275	1.11812	0.712418	0.945397
LAP2B	P42167	distal	combined	1	5	1.02909	0.88356	1.19858	0.712445	0.945416
UB2E3	Q969T4	distal	combined	1	5	1.04036	0.842862	1.28413	0.712604	0.94552
FGFP3	Q8TAT2	distal	combined	1	5	1.03249	0.87094	1.22401	0.712639	0.945542
PolyUbiquitin K63	P0CG48	distal	combined	1	5	1.02384	0.903196	1.1606	0.712651	0.945542
VEGF-D	O43915	distal	combined	1	5	0.970801	0.828946	1.13693	0.713111	0.945625
OXLD1	Q5BKU9	distal	combined	1	5	0.97362	0.844282	1.12277	0.713158	0.945625
CILP	O75339	distal	combined	1	5	0.969086	0.819693	1.14571	0.713165	0.945625
TIGAR	Q9NQ88	distal	combined	1	5	0.97079	0.828689	1.13726	0.713526	0.945734
SENP8	Q96LD8	distal	combined	1	5	0.975604	0.854663	1.11366	0.714546	0.946045
KNTC2	O14777	distal	combined	1	5	1.02964	0.880367	1.20422	0.714727	0.946054
ASM	P17405	distal	combined	1	5	0.975391	0.853389	1.11483	0.714749	0.946056
FUT9	Q9Y231	distal	combined	1	5	0.975312	0.852929	1.11526	0.714808	0.946096
IKB-beta	Q15653	distal	combined	1	5	1.02605	0.8938	1.17788	0.714869	0.946096
APEL	Q9ULZ1	distal	combined	1	5	1.02159	0.910916	1.14572	0.714984	0.946162
KAD2	P54819	distal	combined	1	5	1.04191	0.835756	1.29891	0.715131	0.946162
HEM6	P36551	distal	combined	1	5	1.02942	0.880917	1.20295	0.715281	0.94617
IL22RA1	Q8N6P7	distal	combined	1	5	1.02541	0.896019	1.17348	0.715422	0.946206
FUT8	Q9BYC5	distal	combined	1	5	1.02726	0.88891	1.18714	0.715569	0.946271
ZN566	Q969W8	distal	combined	1	5	0.97787	0.866937	1.103	0.715659	0.946342
ABEC2	Q9Y235	distal	combined	1	5	1.02746	0.888035	1.18876	0.715839	0.946431
SCAR3:region 2	Q6AZY7	distal	combined	1	5	1.01473	0.937881	1.09788	0.715906	0.946458
2A5A	Q15172	distal	combined	1	5	0.958017	0.760336	1.20709	0.716054	0.946584
NLTP:isoform 6	P22307	distal	combined	1	5	1.03668	0.85377	1.25878	0.71606	0.946584
CAPS2	Q86UW7	distal	combined	1	5	0.958166	0.760811	1.20671	0.716483	0.946715
MMP-8	P22894	distal	combined	1	5	0.970753	0.82692	1.1396	0.716758	0.946715
RCAN2	Q14206	distal	combined	1	5	1.0215	0.910572	1.14594	0.716823	0.946715
HXA11	P31270	distal	combined	1	5	1.0252	0.896192	1.17277	0.716854	0.946728
XBP1	P17861	distal	combined	1	5	0.967584	0.809735	1.1562	0.716862	0.946728
LYSM4	Q5XG99	distal	combined	1	5	0.973183	0.8402	1.12721	0.716907	0.946738
PATE	Q8WXA2	distal	combined	1	5	0.971133	0.82886	1.13783	0.717044	0.946768
LPH	P09848	distal	combined	1	5	1.02998	0.877911	1.20838	0.71707	0.946768
RGS18	Q9NS28	distal	combined	1	5	1.04244	0.83252	1.30528	0.717155	0.946768
IL27B	Q14213	distal	combined	1	5	1.02628	0.891861	1.18096	0.717241	0.946768
Gro-b	P19875	distal	combined	1	5	0.970146	0.823276	1.14322	0.71744	0.946768
PHKA1	P46020	distal	combined	1	5	0.976941	0.86095	1.10856	0.717531	0.946768
RASN	P01111	distal	combined	1	5	1.03504	0.858803	1.24743	0.717653	0.946768
FAM9B	Q8IZU0	distal	combined	1	5	1.02759	0.886553	1.19107	0.71785	0.946768
LNP	Q9C0E8	distal	combined	1	5	1.02543	0.89479	1.17515	0.717967	0.946826
ASAH2	Q9NR71	distal	combined	1	5	1.024	0.900328	1.16466	0.717994	0.946826
BLNK	Q8WV28	distal	combined	1	5	1.02709	0.888321	1.18755	0.718116	0.946826
EF2KT	Q96G04	distal	combined	1	5	0.971385	0.829648	1.13734	0.718265	0.946826
PLXD1	Q9Y4D7	distal	combined	1	5	0.972862	0.837776	1.12973	0.718307	0.946826
ERMIN	Q8TAM6	distal	combined	1	5	0.974698	0.847902	1.12046	0.718536	0.946892
RTF2	Q9BY42	distal	combined	1	5	0.976089	0.855549	1.11361	0.718947	0.946981
HTRA2	O43464	distal	combined	1	5	0.969343	0.817835	1.14892	0.719541	0.947119
CD28	P10747	distal	combined	1	5	0.970122	0.822088	1.14481	0.719548	0.947119
protein Z inhibitor	Q9UK55	distal	combined	1	5	0.973589	0.841201	1.12681	0.719648	0.947119
FABP6	P51161	distal	combined	1	5	0.977226	0.861689	1.10826	0.71971	0.947119
SYNM	Q96I59	distal	combined	1	5	1.0346	0.859022	1.24606	0.719996	0.947224
IL-13	P35225	distal	combined	1	5	1.02137	0.909813	1.14661	0.720077	0.947294
RHG25	P42331	distal	combined	1	5	0.965462	0.796613	1.1701	0.720078	0.947294
OPALI	Q96PE5	distal	combined	1	5	0.979557	0.874894	1.09674	0.72014	0.947294
TRUB1	Q8WWH5	distal	combined	1	5	0.952837	0.731524	1.2411	0.720158	0.947294
HXA5	P20719	distal	combined	1	5	0.981023	0.883374	1.08947	0.720227	0.947304
CO8A1	P27658	distal	combined	1	5	1.02576	0.892352	1.17912	0.720495	0.947339
NKD2	Q969F2	distal	combined	1	5	0.974904	0.848163	1.12058	0.72057	0.94737
Apo L1	O14791	distal	combined	1	5	0.977358	0.862046	1.10809	0.720683	0.947411
TSSC4	Q9Y5U2	distal	combined	1	5	0.958204	0.758148	1.21105	0.720847	0.94748
CA186	Q6ZWK4	distal	combined	1	5	0.972303	0.833474	1.13426	0.720853	0.94748
E41L1	Q9H4G0	distal	combined	1	5	0.967656	0.807971	1.1589	0.720863	0.94748
b-Catenin	P35222	distal	combined	1	5	1.02008	0.914655	1.13765	0.720967	0.947532
NGN1	Q92886	distal	combined	1	5	0.975607	0.851872	1.11731	0.721175	0.947532
ERGI1	Q969X5	distal	combined	1	5	1.02522	0.894087	1.17559	0.721299	0.947589
D106A	Q8N104	distal	combined	1	5	1.02686	0.887498	1.1881	0.721712	0.947648
CD1A	P06126	distal	combined	1	5	0.970976	0.825672	1.14185	0.72175	0.947648
a2-Antiplasmin	P08697	distal	combined	1	5	1.02932	0.877941	1.2068	0.721797	0.947648
MESD2	Q14696	distal	combined	1	5	0.975764	0.852446	1.11692	0.721915	0.947648
S100A14	Q9HCY8	distal	combined	1	5	0.964375	0.789642	1.17777	0.722086	0.947654
PKHA7	Q6IQ23	distal	combined	1	5	0.974289	0.843841	1.1249	0.722469	0.947671
TPPP	O94811	distal	combined	1	5	0.974855	0.846986	1.12203	0.722598	0.947696
CACB3	P54284	distal	combined	1	5	1.02333	0.900851	1.16247	0.72286	0.947775
PRIO	P04156	distal	combined	1	5	1.02051	0.911922	1.14202	0.723581	0.948017
Coagulation Factor Xa	P00742	distal	combined	1	5	0.975701	0.851339	1.11823	0.723633	0.948017
AP4AT	Q96N21	distal	combined	1	5	0.971427	0.827199	1.1408	0.723697	0.948017
RPN1:LD	P04843	distal	combined	1	5	1.02612	0.889413	1.18384	0.723733	0.948017
MFAP3	P55082	distal	combined	1	5	1.02275	0.902594	1.15891	0.724221	0.948126
EFS	O43281	distal	combined	1	5	1.02169	0.906874	1.15104	0.724247	0.948133
IL-7 Ra	P16871	distal	combined	1	5	0.970923	0.82411	1.14389	0.724252	0.948133
KDM4C	Q9H3R0	distal	combined	1	5	0.962114	0.776164	1.19261	0.724487	0.948183
HNRH1	P31943	distal	combined	1	5	0.97617	0.853616	1.11632	0.724571	0.948183
PRS37	A4D1T9	distal	combined	1	5	1.02109	0.909064	1.14692	0.724859	0.948266
Profilin II	P35080	distal	combined	1	5	0.980004	0.875525	1.09695	0.725465	0.948283
Cathepsin S	P25774	distal	combined	1	5	0.972313	0.831219	1.13736	0.725596	0.948283
PMM1	Q92871	distal	combined	1	5	0.972283	0.830984	1.13761	0.72572	0.948299
NETO2	Q8NC67	distal	combined	1	5	1.03287	0.862083	1.23749	0.725819	0.948401
CC167	Q9P0B6	distal	combined	1	5	1.01785	0.921925	1.12376	0.726052	0.948507
APRV1	Q53RT3	distal	combined	1	5	0.975907	0.851353	1.11868	0.726282	0.948636
IF1AY	O14602	distal	combined	1	5	0.96502	0.790501	1.17807	0.726459	0.948696
IgE	P01854	distal	combined	1	5	1.02339	0.899061	1.16491	0.72647	0.948696
DHI1	P28845	distal	combined	1	5	0.972588	0.832293	1.13653	0.726553	0.948696
MYPC3	Q14896	distal	combined	1	5	1.02316	0.89989	1.16333	0.726633	0.948742
Eotaxin-3	Q9Y258	distal	combined	1	5	1.01626	0.92835	1.1125	0.726757	0.94878
AK1C2	P52895	distal	combined	1	5	1.01887	0.917374	1.13159	0.726993	0.94878
Lysozyme	P61626	distal	combined	1	5	1.0269	0.884694	1.19197	0.727027	0.94878
HNRPR	O43390	distal	combined	1	5	1.04505	0.815618	1.33902	0.727519	0.948875
PYDC1	Q8WXC3	distal	combined	1	5	0.979852	0.873825	1.09874	0.727589	0.948875
CNTFR alpha	P26992	distal	combined	1	5	0.972088	0.828766	1.1402	0.727959	0.948875
FRIH	P02794	distal	combined	1	5	1.02171	0.905256	1.15314	0.727972	0.948875
Carboxypeptidase B1	P15086	distal	combined	1	5	1.0251	0.891405	1.17884	0.728106	0.948875
Rab-1C	Q15286	distal	combined	1	5	1.0231	0.89942	1.16379	0.728266	0.948875
DSC2	Q02487	distal	combined	1	5	1.0292	0.874929	1.21067	0.728327	0.948875
VAMP2	P63027	distal	combined	1	5	1.02946	0.873728	1.21294	0.728667	0.948875
VS10L	Q86VR7	distal	combined	1	5	1.02122	0.906971	1.14986	0.728674	0.948875
LYVE1	Q9Y5Y7	distal	combined	1	5	0.97287	0.832757	1.13656	0.728848	0.948895
FA49A	Q9H0Q0	distal	combined	1	5	0.978755	0.866794	1.10518	0.728994	0.948895
Noggin	Q13253	distal	combined	1	5	1.02763	0.880786	1.19896	0.729009	0.948895
EVPL	Q92817	distal	combined	1	5	0.97964	0.871888	1.10071	0.729344	0.948895
ANR54	Q6NXT1	distal	combined	1	5	0.976307	0.85229	1.11837	0.729381	0.948895
Protease nexin I	P07093	distal	combined	1	5	0.972091	0.82804	1.1412	0.729415	0.948895
Sorting nexin-15	Q9NRS6	distal	combined	1	5	0.971632	0.825259	1.14397	0.729765	0.948895
DNM1L	O00429	distal	combined	1	5	1.02217	0.902528	1.15767	0.729918	0.948895
L37A2	A6NM11	distal	combined	1	5	1.02398	0.895018	1.17153	0.730028	0.948895
DUS18	Q8NEJ0	distal	combined	1	5	0.97384	0.837421	1.13248	0.730649	0.94911
RAB38	P57729	distal	combined	1	5	0.971785	0.82543	1.14409	0.731106	0.949361
ITB6	P18564	distal	combined	1	5	1.02252	0.900426	1.16117	0.731395	0.949443
MEOX1	P50221	distal	combined	1	5	0.972829	0.831206	1.13858	0.731468	0.949481
MER	Q12866	distal	combined	1	5	0.975513	0.84656	1.12411	0.731816	0.949679
UBE2N/UB2V1 Complex	P61088	distal	combined	1	5	0.968049	0.803743	1.16594	0.732223	0.949704
PAL4D	F5H284	distal	combined	1	5	1.02009	0.910244	1.14318	0.73225	0.949704
MSI2H	Q96DH6	distal	combined	1	5	0.964262	0.782793	1.1878	0.73227	0.949704
FAHD1	Q6P587	distal	combined	1	5	0.969064	0.809341	1.16031	0.732382	0.949711
ALT	P24298	distal	combined	1	5	0.971217	0.821306	1.14849	0.732783	0.949855
LRRN1:CD	Q6UXK5	distal	combined	1	5	1.03165	0.862663	1.23374	0.732814	0.949886
MMAD	Q9H3L0	distal	combined	1	5	1.01438	0.934515	1.10106	0.732984	0.949933
HLF	Q16534	distal	combined	1	5	0.973239	0.832793	1.13737	0.732995	0.949933
SHLB2	Q9NR46	distal	combined	1	5	0.969364	0.810664	1.15913	0.733023	0.949933
ADH6	P28332	distal	combined	1	5	1.03755	0.839457	1.28239	0.733099	0.949933
PDRG1	Q9NUG6	distal	combined	1	5	0.958621	0.751663	1.22256	0.733431	0.949978
EFHD2	Q96C19	distal	combined	1	5	0.97207	0.825791	1.14426	0.733531	0.949987
Radixin	P35241	distal	combined	1	5	1.0337	0.854038	1.25115	0.733674	0.949987
Siglec-6	O43699	distal	combined	1	5	0.970503	0.81674	1.15321	0.733706	0.949987
ANKR1	Q15327	distal	combined	1	5	0.971538	0.82259	1.14746	0.733812	0.949987
Carbonic anhydrase 6	P23280	distal	combined	1	5	1.02499	0.88905	1.18171	0.733888	0.949992
SLAF7	Q9NQ25	distal	combined	1	5	0.976825	0.853177	1.11839	0.73418	0.949992
PD-L2	Q9BQ51	distal	combined	1	5	0.972712	0.828991	1.14135	0.73448	0.949992
CR001	O15165	distal	combined	1	5	1.02257	0.898744	1.16345	0.7347	0.949992
TNF sR-II	P20333	distal	combined	1	5	1.02684	0.880878	1.19698	0.73495	0.949992
PTN7	P35236	distal	combined	1	5	0.976479	0.850716	1.12083	0.735095	0.949992
aldolase C	P09972	distal	combined	1	5	1.02604	0.883969	1.19093	0.735355	0.949992
SC22A	Q96IW7	distal	combined	1	5	0.971899	0.823832	1.14658	0.73537	0.949992
GRB2-related adapter protein 2	O75791	distal	combined	1	5	0.978359	0.861659	1.11086	0.735658	0.950078
MPP5	Q8N3R9	distal	combined	1	5	0.97402	0.835872	1.135	0.735886	0.950145
PSD7	P51665	distal	combined	1	5	0.977553	0.856724	1.11542	0.735921	0.950162
SYVC	P26640	distal	combined	1	5	1.02122	0.903784	1.15391	0.736204	0.950212
RMD3	Q96TC7	distal	combined	1	5	0.970422	0.814431	1.15629	0.737015	0.950308
CSF2R	P15509	distal	combined	1	5	0.973659	0.833179	1.13783	0.737032	0.950308
ELL2	O00472	distal	combined	1	5	1.01705	0.921474	1.12253	0.737105	0.950308
CHC10	Q8WYQ3	distal	combined	1	5	1.02212	0.899553	1.16138	0.737132	0.950314
HPLN4	Q86UW8	distal	combined	1	5	0.974515	0.838043	1.13321	0.737351	0.950447
IGFBP-6	P24592	distal	combined	1	5	0.972489	0.826148	1.14475	0.737427	0.950447
ILT-4	Q8N423	distal	combined	1	5	0.975621	0.844346	1.1273	0.737815	0.950447
PTHD3	Q3KNS1	distal	combined	1	5	1.02129	0.902755	1.1554	0.737822	0.950447
PDLI5	Q96HC4	distal	combined	1	5	1.03356	0.851463	1.25459	0.738541	0.950648
PCD17	O14917	distal	combined	1	5	0.97417	0.835287	1.13614	0.738776	0.950666
LACC1	Q8IV20	distal	combined	1	5	1.02105	0.903307	1.15413	0.73899	0.950747
Glyoxalase I	Q04760	distal	combined	1	5	0.973002	0.827991	1.14341	0.739599	0.950937
MMP-10	P09238	distal	combined	1	5	1.0231	0.894156	1.17064	0.739694	0.95098
C1QBP	Q07021	distal	combined	1	5	1.03214	0.856278	1.24412	0.739951	0.951045
IL-2 sRa	P01589	distal	combined	1	5	0.977119	0.852167	1.12039	0.740213	0.951127
HRSL2	Q9NWW9	distal	combined	1	5	1.02602	0.881454	1.19431	0.740224	0.951132
BRK1	Q8WUW1	distal	combined	1	5	0.97724	0.852876	1.11974	0.740266	0.951159
ROA1	P09651	distal	combined	1	5	0.9704	0.812351	1.1592	0.740443	0.951172
BDNF	P23560	distal	combined	1	5	0.97248	0.82436	1.14721	0.740648	0.951172
CRIS3	P54108	distal	combined	1	5	0.978654	0.861244	1.11207	0.740715	0.951172
PIANP	Q8IYJ0	distal	combined	1	5	0.97505	0.83945	1.13255	0.740862	0.951172
VTI1A	Q96AJ9	distal	combined	1	5	0.974161	0.833993	1.13789	0.741191	0.951172
CBPA1	P15085	distal	combined	1	5	1.02024	0.905836	1.1491	0.741226	0.951172
ARL14	Q8N4G2	distal	combined	1	5	0.978153	0.857945	1.1152	0.741269	0.951172
Caspase-10:region 2	Q92851	distal	combined	1	5	0.978417	0.85939	1.11393	0.741636	0.951172
SOD3	P08294	distal	combined	1	5	0.976474	0.847584	1.12496	0.741679	0.951187
GRM2B	Q96HH9	distal	combined	1	5	0.973652	0.830663	1.14125	0.74178	0.951187
cIAP-1	Q13490	distal	combined	1	5	0.97754	0.853944	1.11903	0.741876	0.951187
MYPC1	Q00872	distal	combined	1	5	1.02318	0.892736	1.17269	0.741884	0.951187
Diaphanous-related formin-1	O60610	distal	combined	1	5	1.02755	0.874072	1.20797	0.741969	0.951187
STML1	Q9UBI4	distal	combined	1	5	0.972793	0.825474	1.1464	0.741983	0.951187
DDHD2	O94830	distal	combined	1	5	1.02372	0.890139	1.17735	0.742453	0.9513
RCN1	Q15293	distal	combined	1	5	1.02187	0.898129	1.16266	0.742539	0.951345
FIS1	Q9Y3D6	distal	combined	1	5	0.975008	0.838336	1.13396	0.742569	0.951345
HMCS2	P54868	distal	combined	1	5	1.02329	0.891743	1.17424	0.742976	0.951364
UB2L6	O14933	distal	combined	1	5	0.975414	0.840455	1.13204	0.743193	0.951424
MID51	Q9NQG6	distal	combined	1	5	0.976582	0.84742	1.12543	0.743373	0.951554
COX7R	O14548	distal	combined	1	5	1.02289	0.893254	1.17135	0.7434	0.951561
KLH13	Q9P2N7	distal	combined	1	5	1.02545	0.882042	1.19217	0.74371	0.951648
XPNPEP1	Q9NQW7	distal	combined	1	5	0.967599	0.794155	1.17892	0.743817	0.951648
YTDC1	Q96MU7	distal	combined	1	5	0.975255	0.839107	1.13349	0.743964	0.951648
XYLT2	Q9H1B5	distal	combined	1	5	1.02436	0.886613	1.1835	0.743965	0.951648
LCTL	Q6UWM7	distal	combined	1	5	1.02837	0.869411	1.2164	0.744007	0.951648
HMGN3	Q15651	distal	combined	1	5	1.02917	0.865992	1.22309	0.744108	0.951648
NCAM-L1	P32004	distal	combined	1	5	0.973883	0.830711	1.14173	0.744274	0.951648
FIG4	Q92562	distal	combined	1	5	1.02269	0.893674	1.17032	0.744395	0.951648
IDE	P14735	distal	combined	1	5	1.0263	0.877744	1.20001	0.744843	0.951648
TESC	Q96BS2	distal	combined	1	5	0.972065	0.819484	1.15305	0.745011	0.951675
TPD53	Q16890	distal	combined	1	5	1.0188	0.910578	1.13989	0.745116	0.951724
ARF5	P84085	distal	combined	1	5	1.02522	0.882175	1.19145	0.745327	0.951854
NRDC	O43847	distal	combined	1	5	0.981159	0.874686	1.10059	0.745522	0.951914
Eotaxin	P51671	distal	combined	1	5	1.02324	0.890437	1.17586	0.745983	0.952011
HNP-1	P59665	distal	combined	1	5	1.01758	0.915721	1.13078	0.746013	0.952024
Carbonic anhydrase 6	P23280	distal	combined	1	5	1.02444	0.885151	1.18565	0.746079	0.952071
ASM3A	Q92484	distal	combined	1	5	1.02047	0.902581	1.15377	0.746253	0.952111
HHEX	Q03014	distal	combined	1	5	1.01907	0.908847	1.14265	0.746396	0.952223
NRN1L	Q496H8	distal	combined	1	5	1.02768	0.870868	1.21274	0.746496	0.952293
PRTG	Q2VWP7	distal	combined	1	5	0.973021	0.824313	1.14856	0.746549	0.952306
ASAP2	O43150	distal	combined	1	5	1.02204	0.895444	1.16654	0.746571	0.952306
IQCD	Q96DY2	distal	combined	1	5	1.01905	0.908773	1.14271	0.746727	0.952393
TYW5	A2RUC4	distal	combined	1	5	1.03035	0.859044	1.23582	0.747223	0.952508
TMEM9:CD	Q9P0T7	distal	combined	1	5	1.01812	0.912787	1.13561	0.747243	0.952508
EURL	Q9NYK6	distal	combined	1	5	1.02541	0.880091	1.19473	0.747581	0.952547
GDPD1	Q8N9F7	distal	combined	1	5	0.979536	0.863621	1.11101	0.747634	0.952547
UBE2C	O00762	distal	combined	1	5	0.979762	0.865022	1.10972	0.747658	0.952547
DPYL5	Q9BPU6	distal	combined	1	5	0.978137	0.854874	1.11917	0.747715	0.952547
BGN	P21810	distal	combined	1	5	0.975637	0.839487	1.13387	0.747733	0.952547
VATC1	P21283	distal	combined	1	5	1.03804	0.826705	1.3034	0.74788	0.952561
ORC6	Q9Y5N6	distal	combined	1	5	0.98058	0.86983	1.10543	0.748425	0.952748
DLRB2	Q8TF09	distal	combined	1	5	1.02124	0.898072	1.16131	0.748548	0.952815
FLRT3:ECD	Q9NZU0	distal	combined	1	5	0.975387	0.837285	1.13627	0.749025	0.953002
SNRPA	P09012	distal	combined	1	5	1.02862	0.86516	1.22295	0.74932	0.953078
TAGL	Q01995	distal	combined	1	5	1.02292	0.890129	1.17551	0.749452	0.953132
MYB	P10242	distal	combined	1	5	0.978489	0.855928	1.1186	0.750114	0.95344
CIA30	Q9Y375	distal	combined	1	5	0.977215	0.847919	1.12623	0.750247	0.953484
LIN7C	Q9NUP9	distal	combined	1	5	1.02103	0.898176	1.16069	0.750346	0.95349
DAPK2	Q9UIK4	distal	combined	1	5	1.01834	0.910299	1.13921	0.750784	0.9536
HM20A	Q9NP66	distal	combined	1	5	1.02622	0.874242	1.20461	0.751651	0.953821
SOSSC	Q9NRY2	distal	combined	1	5	1.02345	0.886578	1.18145	0.75167	0.953821
IFN16	P05015	distal	combined	1	5	1.02109	0.897224	1.16205	0.751797	0.953821
MACD1	Q9BQ69	distal	combined	1	5	1.0191	0.906328	1.1459	0.751864	0.953821
PTPRN	Q16849	distal	combined	1	5	1.01902	0.906566	1.14541	0.752188	0.953821
MARCKSL1	P49006	distal	combined	1	5	0.979036	0.858316	1.11674	0.752342	0.953899
RS7	P62081	distal	combined	1	5	0.973274	0.822402	1.15182	0.75259	0.953986
VAMP8	Q9BV40	distal	combined	1	5	1.01925	0.905301	1.14754	0.752602	0.953986
BAP1	Q92560	distal	combined	1	5	1.02552	0.876756	1.19952	0.752666	0.954031
B3GN4	Q9C0J1	distal	combined	1	5	1.01825	0.909877	1.13953	0.752773	0.95406
TTC33	Q6PID6	distal	combined	1	5	0.979514	0.861111	1.1142	0.752839	0.95406
OFUT1	Q9H488	distal	combined	1	5	0.977107	0.845906	1.12866	0.752915	0.954063
a-Synuclein	P37840	distal	combined	1	5	0.971643	0.812289	1.16226	0.752952	0.954063
SRP19	P09132	distal	combined	1	5	0.978144	0.852318	1.12254	0.753106	0.954081
ACES	P22303	distal	combined	1	5	1.02628	0.872916	1.20659	0.753412	0.954081
ACBD6	Q9BR61	distal	combined	1	5	1.02668	0.871087	1.21006	0.753539	0.954134
ROP1B	Q9BZX4	distal	combined	1	5	0.978592	0.854866	1.12023	0.753685	0.954168
carboxylesterase, liver	P23141	distal	combined	1	5	0.980521	0.867142	1.10873	0.753712	0.954168
RELM-beta	Q9BQ08	distal	combined	1	5	1.02151	0.894323	1.16679	0.753752	0.954168
C1QT3	Q9BXJ4	distal	combined	1	5	0.976652	0.842612	1.13202	0.75378	0.954168
I-TAC	O14625	distal	combined	1	5	0.977581	0.848359	1.12649	0.753937	0.954216
SG1D1	O95968	distal	combined	1	5	0.978571	0.854588	1.12054	0.753978	0.954216
NR5A2	O00482	distal	combined	1	5	0.976783	0.843203	1.13153	0.75422	0.954284
TBCD5	Q92609	distal	combined	1	5	1.02675	0.870249	1.21139	0.7544	0.954291
NEC2		distal	combined	1	5	0.980096	0.86405	1.11173	0.754518	0.954354
THTPA	Q9BU02	distal	combined	1	5	1.01983	0.901623	1.15354	0.754715	0.954387
S26A7	Q8TE54	distal	combined	1	5	1.01852	0.907728	1.14284	0.754792	0.954395
NPFF	O15130	distal	combined	1	5	1.02075	0.897179	1.16134	0.755099	0.954506
EXOS8	Q96B26	distal	combined	1	5	0.976658	0.841944	1.13293	0.755127	0.954506
CD30 Ligand	P32971	distal	combined	1	5	1.01847	0.907796	1.14263	0.755233	0.954506
NDUB6	O95139	distal	combined	1	5	0.975288	0.833309	1.14146	0.755249	0.954506
MYCT1	Q8N699	distal	combined	1	5	0.981329	0.87161	1.10486	0.755372	0.954506
CCD19	Q9UL16	distal	combined	1	5	0.977325	0.845927	1.12913	0.755535	0.954514
OTUL	Q96BN8	distal	combined	1	5	1.02816	0.863231	1.22461	0.755551	0.954514
SLAF9	Q96A28	distal	combined	1	5	1.01648	0.917079	1.12665	0.755578	0.954514
BT2A2	Q8WVV5	distal	combined	1	5	1.02607	0.872568	1.20657	0.755628	0.954514
GPX5	O75715	distal	combined	1	5	1.01878	0.906077	1.1455	0.755792	0.954532
Catalase	P04040	distal	combined	1	5	0.977393	0.846218	1.1289	0.755803	0.954532
NovH	P48745	distal	combined	1	5	0.983659	0.886605	1.09134	0.755904	0.954532
TARC	Q92583	distal	combined	1	5	0.977255	0.84502	1.13018	0.756436	0.95455
VAMP3	Q15836	distal	combined	1	5	1.02061	0.897083	1.16116	0.756572	0.95455
MACD2	A1Z1Q3	distal	combined	1	5	1.01924	0.903539	1.14975	0.756608	0.954555
NREP	Q16612	distal	combined	1	5	1.023	0.885808	1.18143	0.756957	0.954748
CC134	Q9H6E4	distal	combined	1	5	0.980424	0.864856	1.11143	0.757358	0.954851
CPNE1:C2, 1 and 2	Q99829	distal	combined	1	5	0.972607	0.815438	1.16007	0.757431	0.954851
ROR1	Q01973	distal	combined	1	5	0.975114	0.830808	1.14448	0.757772	0.954851
PAXI1	Q6ZW49	distal	combined	1	5	0.979508	0.858682	1.11733	0.757891	0.954851
HSP 70		distal	combined	1	5	0.979591	0.859096	1.11699	0.758146	0.954851
NCOA2	Q15596	distal	combined	1	5	0.978594	0.852655	1.12313	0.758191	0.954878
CD226	Q15762	distal	combined	1	5	1.01679	0.9144	1.13064	0.758494	0.954897
ADAT2	Q7Z6V5	distal	combined	1	5	1.01898	0.90377	1.14888	0.758734	0.954947
CXA8	P48165	distal	combined	1	5	0.981531	0.871068	1.106	0.759593	0.955193
PEX5	P50542	distal	combined	1	5	0.974694	0.826849	1.14897	0.760064	0.955327
DPY30	Q9C005	distal	combined	1	5	1.02695	0.865688	1.21825	0.760295	0.955346
SIAT2	Q96JF0	distal	combined	1	5	0.977648	0.845307	1.13071	0.760662	0.955429
CO8G	P07360	distal	combined	1	5	1.02546	0.872164	1.2057	0.760866	0.955492
MMP20	O60882	distal	combined	1	5	1.02135	0.891372	1.17029	0.760962	0.955492
RRM1	P23921	distal	combined	1	5	1.02115	0.892209	1.16873	0.761202	0.95561
SAMH1	Q9Y3Z3	distal	combined	1	5	0.977442	0.843668	1.13243	0.761249	0.95561
CSK21	P68400	distal	combined	1	5	0.974629	0.825729	1.15038	0.761275	0.95561
acyl-Coenzyme A dehydrogenase	P45954	distal	combined	1	5	0.971908	0.808691	1.16807	0.761299	0.95561
YES	P07947	distal	combined	1	5	0.984397	0.889383	1.08956	0.761378	0.955651
LDHC	P07864	distal	combined	1	5	0.97633	0.836449	1.1396	0.76142	0.955666
TYY2	O15391	distal	combined	1	5	0.973865	0.820687	1.15563	0.761656	0.955824
NDUF5	Q5TEU4	distal	combined	1	5	0.979444	0.856417	1.12015	0.76168	0.955824
IL-7	P13232	distal	combined	1	5	0.967799	0.78327	1.1958	0.761702	0.955824
NAGS	Q8N159	distal	combined	1	5	0.978489	0.850061	1.12632	0.761953	0.955859
CSH	P0DML2	distal	combined	1	5	0.967511	0.781185	1.19828	0.762178	0.955961
IRAK4	Q9NWZ3	distal	combined	1	5	1.02176	0.888702	1.17475	0.762309	0.955975
RL5	P46777	distal	combined	1	5	0.97497	0.827255	1.14906	0.762342	0.955975
IL-15 Ra	Q13261	distal	combined	1	5	0.981568	0.869773	1.10773	0.763	0.956173
GPC5	P78333	distal	combined	1	5	0.980822	0.86482	1.11238	0.763009	0.956173
MEOX2	P50222	distal	combined	1	5	1.02158	0.889084	1.17382	0.763241	0.956253
Mx1	P20591	distal	combined	1	5	0.981986	0.872414	1.10532	0.763313	0.956267
CSRP2	Q16527	distal	combined	1	5	0.979724	0.857421	1.11947	0.763345	0.956271
Cadherin-8	P55286	distal	combined	1	5	1.01953	0.89888	1.15638	0.763394	0.956306
SVBP	Q8N300	distal	combined	1	5	0.978356	0.848434	1.12817	0.763411	0.956319
KCAB2	Q13303	distal	combined	1	5	1.02467	0.873969	1.20135	0.763997	0.956368
BDH2	Q9BUT1	distal	combined	1	5	1.02249	0.88419	1.18241	0.764245	0.956433
JPH3	Q8WXH2	distal	combined	1	5	1.01571	0.917229	1.12476	0.764528	0.956572
PMGT1	Q8WZA1	distal	combined	1	5	1.01982	0.896873	1.15963	0.764567	0.956591
IL-1 sRI	P14778	distal	combined	1	5	0.975929	0.831859	1.14495	0.764952	0.956703
RORG	P51449	distal	combined	1	5	0.975319	0.827932	1.14894	0.764968	0.956703
EMC8	O43402	distal	combined	1	5	1.01451	0.923055	1.11503	0.765036	0.956703
PSB6	P28072	distal	combined	1	5	1.01942	0.898598	1.15648	0.765098	0.956703
CYTD	P28325	distal	combined	1	5	1.02229	0.884541	1.18148	0.765318	0.956722
TRY3	P35030	distal	combined	1	5	1.02218	0.884834	1.18085	0.765687	0.956863
APCD1	Q8J025	distal	combined	1	5	1.01781	0.906004	1.14341	0.766244	0.956999
LDLR	P01130	distal	combined	1	5	1.01868	0.901651	1.15089	0.766307	0.956999
HLA-G	P17693	distal	combined	1	5	0.975026	0.825225	1.15202	0.766339	0.956999
SUSD1	Q6UWL2	distal	combined	1	5	0.982712	0.875759	1.10273	0.76674	0.957141
GAN	Q9H2C0	distal	combined	1	5	1.02168	0.886591	1.17736	0.766896	0.957218
NID2	Q14112	distal	combined	1	5	0.980433	0.860068	1.11764	0.767458	0.957403
FPPS	P14324	distal	combined	1	5	0.9816	0.867842	1.11027	0.767607	0.957487
DDI2	Q5TDH0	distal	combined	1	5	0.978636	0.847899	1.12953	0.767872	0.957591
MACOI	Q8N5G2	distal	combined	1	5	0.976105	0.831195	1.14628	0.768019	0.957652
LGMN	Q99538	distal	combined	1	5	1.02298	0.879624	1.18969	0.768067	0.957654
SPD2B	A1X283	distal	combined	1	5	1.02949	0.848593	1.24894	0.768185	0.957678
VEGF	P15692	distal	combined	1	5	0.978241	0.844836	1.13271	0.768687	0.957818
METRL	Q641Q3	distal	combined	1	5	0.980097	0.857178	1.12064	0.768735	0.957818
TR3N	Q6F5E7	distal	combined	1	5	0.98021	0.857862	1.12001	0.768876	0.95791
Prothrombin	P00734	distal	combined	1	5	1.02377	0.875086	1.19771	0.769225	0.958117
ENAH	Q8N8S7	distal	combined	1	5	1.03407	0.826636	1.29356	0.769297	0.958149
PPM1M	Q96MI6	distal	combined	1	5	1.02076	0.889686	1.17115	0.769476	0.958216
PTPRS	Q13332	distal	combined	1	5	1.0256	0.865878	1.21477	0.769821	0.958315
ELMO1	Q92556	distal	combined	1	5	0.975631	0.826998	1.15098	0.769864	0.958343
b-NGF	P01138	distal	combined	1	5	0.972438	0.806361	1.17272	0.769898	0.958349
TGF-b2	P61812	distal	combined	1	5	1.02745	0.856718	1.2322	0.770266	0.9585
Chitotriosidase-1	Q13231	distal	combined	1	5	1.0206	0.889905	1.1705	0.770532	0.9585
TEN4	Q6N022	distal	combined	1	5	0.980152	0.856615	1.12151	0.770544	0.9585
SYT13	Q7L8C5	distal	combined	1	5	0.975359	0.824692	1.15355	0.770727	0.9585
UBTD2	Q8WUN7	distal	combined	1	5	1.01803	0.902661	1.14815	0.770882	0.9585
NKG2D	P26718	distal	combined	1	5	0.969852	0.789042	1.1921	0.77121	0.9585
Aggrecan	P16112	distal	combined	1	5	0.978307	0.843868	1.13416	0.771212	0.9585
CD37	P11049	distal	combined	1	5	0.984376	0.885147	1.09473	0.771456	0.9585
ECEL1	O95672	distal	combined	1	5	1.02485	0.868398	1.20949	0.77148	0.9585
Cathepsin G	P08311	distal	combined	1	5	1.02168	0.883846	1.181	0.771799	0.958579
PAK6	Q9NQU5	distal	combined	1	5	0.971745	0.800608	1.17946	0.771826	0.958579
MED28	Q9H204	distal	combined	1	5	1.02106	0.886727	1.17575	0.772099	0.958675
ANGL1:C-term	O95841	distal	combined	1	5	1.02265	0.878809	1.19003	0.772159	0.958679
GA733-1 protein	P09758	distal	combined	1	5	1.01566	0.91423	1.12835	0.772195	0.958691
ihh	Q14623	distal	combined	1	5	1.02386	0.872662	1.20126	0.772391	0.958752
PIPNA	Q00169	distal	combined	1	5	0.980274	0.856461	1.12199	0.772434	0.958753
GPHA2	Q96T91	distal	combined	1	5	1.01866	0.89868	1.15466	0.772463	0.958762
JAML1	Q86YT9	distal	combined	1	5	1.02104	0.886587	1.17589	0.772551	0.958808
ZFY27:CD region 1	Q5T4F4	distal	combined	1	5	0.976445	0.830678	1.14779	0.772602	0.958828
sperm acrosome associated 1	Q9HBV2	distal	combined	1	5	0.972667	0.805779	1.17412	0.77291	0.958837
CLM2	Q496F6	distal	combined	1	5	1.01803	0.901669	1.1494	0.772941	0.958855
HEXI1	O94992	distal	combined	1	5	0.979276	0.849385	1.12903	0.773008	0.958896
MGT5A	Q09328	distal	combined	1	5	1.02546	0.864404	1.21653	0.773033	0.958907
DUS26	Q9BV47	distal	combined	1	5	0.981635	0.865443	1.11343	0.773056	0.958907
MMAC	Q9Y4U1	distal	combined	1	5	1.02387	0.872151	1.20199	0.773103	0.958925
Somatostatin-28	P61278	distal	combined	1	5	0.976908	0.833432	1.14508	0.773134	0.958937
LRC59	Q96AG4	distal	combined	1	5	0.969843	0.787537	1.19435	0.773173	0.958941
PDCD4	Q53EL6	distal	combined	1	5	0.97831	0.842543	1.13595	0.773591	0.959032
NC2B	Q01658	distal	combined	1	5	1.02419	0.870187	1.20545	0.773731	0.959032
FRDA	Q16595	distal	combined	1	5	0.976508	0.830304	1.14846	0.773902	0.959032
Alkaline phosphatase, liver	P05186	distal	combined	1	5	0.970606	0.791672	1.18998	0.774143	0.959032
TBPL1	P62380	distal	combined	1	5	1.01823	0.899889	1.15214	0.774376	0.959032
PDGF-CC	Q9NRA1	distal	combined	1	5	1.02337	0.873782	1.19856	0.774488	0.959032
GLDN	Q6ZMI3	distal	combined	1	5	0.977989	0.839858	1.13884	0.774505	0.959032
HEM2	P13716	distal	combined	1	5	0.976963	0.832803	1.14608	0.774789	0.959109
SRRT	Q9BXP5	distal	combined	1	5	0.980232	0.854927	1.1239	0.774794	0.959109
CSK2B	P67870	distal	combined	1	5	0.983986	0.880961	1.09906	0.774812	0.959109
AK1A1	P14550	distal	combined	1	5	0.972281	0.801623	1.17927	0.775289	0.959159
ULA1/ UBA3	Q13564	distal	combined	1	5	0.969469	0.783492	1.19959	0.775393	0.959168
Discoidin domain receptor 2	Q16832	distal	combined	1	5	1.01831	0.898891	1.15359	0.775595	0.959199
TNF-a	P01375	distal	combined	1	5	0.976903	0.831824	1.14728	0.775728	0.959199
Apo F	Q13790	distal	combined	1	5	0.978799	0.844605	1.13431	0.775778	0.959199
GFAP	P14136	distal	combined	1	5	0.978184	0.840401	1.13856	0.775828	0.959199
UGT 1A6	P19224	distal	combined	1	5	1.01689	0.906102	1.14123	0.775913	0.959199
ATX3	P54252	distal	combined	1	5	1.02336	0.872922	1.19971	0.775955	0.959199
RN141	Q8WVD5	distal	combined	1	5	0.977153	0.833125	1.14608	0.776354	0.959238
IGLL1	P15814	distal	combined	1	5	1.02096	0.884521	1.17846	0.776819	0.959387
RM50	Q8N5N7	distal	combined	1	5	1.01834	0.898048	1.15475	0.776871	0.959387
PSA	P07288	distal	combined	1	5	0.972761	0.803564	1.17758	0.776968	0.959402
COOL-1	Q14155	distal	combined	1	5	1.0169	0.905498	1.14201	0.777117	0.959467
MFGM	Q08431	distal	combined	1	5	1.02314	0.873208	1.19882	0.777203	0.959518
RRBP1	Q9P2E9	distal	combined	1	5	0.969051	0.779416	1.20482	0.777217	0.959518
CD6	P30203	distal	combined	1	5	0.980132	0.852876	1.12638	0.77732	0.959552
CC115	Q96NT0	distal	combined	1	5	1.02317	0.872959	1.19922	0.777381	0.959565
Contactin-4	Q8IWV2	distal	combined	1	5	0.978618	0.842343	1.13694	0.777562	0.959646
DGC14	Q96DF8	distal	combined	1	5	1.01224	0.930252	1.10146	0.777658	0.959678
Kallikrein 4	Q9Y5K2	distal	combined	1	5	1.01713	0.903973	1.14446	0.777726	0.959684
ATS6	Q9UKP5	distal	combined	1	5	0.979174	0.846017	1.13329	0.777795	0.959688
ACO12	Q8WYK0	distal	combined	1	5	1.01701	0.904531	1.14348	0.777897	0.959722
sPLA(2)-IID	Q9UNK4	distal	combined	1	5	0.978021	0.837908	1.14156	0.778171	0.959722
PLXA4	Q9HCM2	distal	combined	1	5	1.03026	0.837179	1.26788	0.778279	0.959722
GBRAP	O95166	distal	combined	1	5	0.976383	0.826538	1.15339	0.778583	0.959722
U119B	A6NIH7	distal	combined	1	5	0.978694	0.842039	1.13753	0.778965	0.959722
BCAR3:Ras-GEF	O75815	distal	combined	1	5	1.02166	0.879427	1.1869	0.779348	0.959781
EIF3B	P55884	distal	combined	1	5	0.969802	0.782336	1.20219	0.779643	0.959907
CGL	P32929	distal	combined	1	5	1.02406	0.866787	1.20988	0.779865	0.959986
Carbonyl reductase 3	O75828	distal	combined	1	5	0.974963	0.815946	1.16497	0.780161	0.960059
MRCKA	Q5VT25	distal	combined	1	5	1.02273	0.873344	1.19767	0.780243	0.960096
DKK2	Q9UBU2	distal	combined	1	5	0.976928	0.829053	1.15118	0.780437	0.960121
EMILIN-3	Q9H8L6	distal	combined	1	5	1.02066	0.883847	1.17865	0.780632	0.960206
EGF:CD	P01133	distal	combined	1	5	1.01934	0.890627	1.16666	0.78089	0.960306
TBL2	Q9Y4P3	distal	combined	1	5	0.971129	0.789978	1.19382	0.780923	0.960306
MPZL1	O95297	distal	combined	1	5	1.01734	0.901038	1.14866	0.781336	0.960399
ULA1	Q13564	distal	combined	1	5	0.984963	0.884999	1.09622	0.781414	0.960399
C9	P02748	distal	combined	1	5	0.977331	0.831123	1.14926	0.781519	0.960399
VIGLN	Q00341	distal	combined	1	5	0.974872	0.814386	1.16698	0.781546	0.960399
DJB11	Q9UBS4	distal	combined	1	5	0.977092	0.829428	1.15104	0.781609	0.960433
SEM3G	Q9NS98	distal	combined	1	5	1.01855	0.894402	1.15993	0.781661	0.96045
RABP2	P29373	distal	combined	1	5	1.0222	0.875143	1.19398	0.781692	0.96045
SOCS-3	O14543	distal	combined	1	5	1.02005	0.885932	1.17448	0.782506	0.960632
GEMI6	Q8WXD5	distal	combined	1	5	1.01984	0.88701	1.17256	0.782617	0.960632
PCOC2	Q9UKZ9	distal	combined	1	5	0.979721	0.846967	1.13328	0.782719	0.960632
Integrin aVb6	P06756	distal	combined	1	5	1.01922	0.890083	1.16708	0.783041	0.960741
TMM24	O14523	distal	combined	1	5	0.973049	0.801083	1.18193	0.783043	0.960741
NKp46	O76036	distal	combined	1	5	1.0225	0.872747	1.19794	0.783056	0.960741
NAT14	Q8WUY8	distal	combined	1	5	1.0206	0.882491	1.18033	0.7834	0.960814
IL-10	P22301	distal	combined	1	5	1.01745	0.899307	1.15111	0.783541	0.960841
ROBO4	Q8WZ75	distal	combined	1	5	0.977681	0.832203	1.14859	0.783625	0.960871
GABR2:ECD	O75899	distal	combined	1	5	0.978421	0.837318	1.1433	0.783663	0.960871
LCMT1	Q9UIC8	distal	combined	1	5	0.981551	0.859303	1.12119	0.783781	0.960928
kallikrein 8	O60259	distal	combined	1	5	0.978144	0.835048	1.14576	0.784211	0.961151
UBCP1	Q8WVY7	distal	combined	1	5	0.973541	0.803497	1.17957	0.78425	0.961151
TFAR19	O14737	distal	combined	1	5	0.978199	0.835373	1.14544	0.784303	0.961151
FOLR3	P41439	distal	combined	1	5	1.01972	0.886594	1.17283	0.784426	0.961151
CLC2B	Q92478	distal	combined	1	5	0.981155	0.856101	1.12448	0.784473	0.961151
HHLA2	Q9UM44	distal	combined	1	5	1.01661	0.903374	1.14404	0.784561	0.961207
F229A	H3BQW9	distal	combined	1	5	0.981877	0.861012	1.11971	0.784941	0.961345
VILL	O15195	distal	combined	1	5	0.981858	0.860595	1.12021	0.785451	0.961621
NLGN1	Q8N2Q7	distal	combined	1	5	1.01781	0.896286	1.1558	0.785563	0.96164
MAP3K3	Q99759	distal	combined	1	5	1.01871	0.891221	1.16443	0.785846	0.961694
CD39	P49961	distal	combined	1	5	1.01669	0.902184	1.14573	0.785981	0.961694
Prekallikrein	P03952	distal	combined	1	5	0.982009	0.861253	1.1197	0.786247	0.961694
EXOS1	Q9Y3B2	distal	combined	1	5	1.01322	0.921437	1.11415	0.786315	0.961694
CK-MB	P06732	distal	combined	1	5	1.02234	0.871404	1.19941	0.786354	0.961694
RB binding protein 5	Q15291	distal	combined	1	5	1.02115	0.877737	1.18799	0.786379	0.961694
CATF	Q9UBX1	distal	combined	1	5	1.01885	0.8901	1.16622	0.786464	0.961694
DnaJ homolog	Q96DA6	distal	combined	1	5	1.02007	0.883453	1.17781	0.786496	0.961694
VCC1	Q6UXB2	distal	combined	1	5	0.980177	0.847895	1.1331	0.78664	0.961694
IL-1 R AcP	Q9NPH3	distal	combined	1	5	1.02087	0.879044	1.18558	0.786642	0.961694
PTPM1	Q8WUK0	distal	combined	1	5	0.981404	0.856573	1.12443	0.786835	0.961694
DRR1	O95990	distal	combined	1	5	1.01268	0.924279	1.10954	0.786864	0.961694
CE046	Q6UWT4	distal	combined	1	5	1.02859	0.838175	1.26225	0.787283	0.961785
DPYL4	O14531	distal	combined	1	5	1.01536	0.908692	1.13454	0.787854	0.961927
iC3b	P01024	distal	combined	1	5	1.02461	0.858164	1.22335	0.788062	0.961927
YA003	Q6UX82	distal	combined	1	5	1.01607	0.904467	1.14144	0.788318	0.961927
MTNA	Q9BV20	distal	combined	1	5	1.01638	0.902685	1.1444	0.788367	0.961927
NEUFC	Q8WUJ1	distal	combined	1	5	0.978514	0.834202	1.14779	0.78962	0.962397
IL-18 Rb	O95256	distal	combined	1	5	1.01711	0.897922	1.15211	0.789679	0.962405
SREC-I	Q14162	distal	combined	1	5	0.97676	0.821719	1.16105	0.789747	0.962438
UBE2B	P63146	distal	combined	1	5	1.01982	0.882555	1.17844	0.790135	0.962519
Cardiotrophin-1	Q16619	distal	combined	1	5	0.971395	0.784417	1.20294	0.790189	0.962531
IMDH1	P20839	distal	combined	1	5	0.981336	0.853949	1.12773	0.790561	0.962619
PUS7	Q96PZ0	distal	combined	1	5	1.02343	0.862589	1.21426	0.790636	0.962661
MMP-9	P14780	distal	combined	1	5	1.02174	0.871655	1.19767	0.790753	0.962661
Vasoactive Intestinal Peptide	P01282	distal	combined	1	5	0.981984	0.858429	1.12332	0.791025	0.962661
RU2A	P09661	distal	combined	1	5	0.980254	0.845753	1.13615	0.791124	0.962661
UD2A1	P0DTE4	distal	combined	1	5	1.02298	0.864284	1.21082	0.79166	0.962697
DLG3	Q92796	distal	combined	1	5	1.01645	0.900501	1.14733	0.791742	0.962705
PPR3B	Q86XI6	distal	combined	1	5	0.981807	0.856668	1.12523	0.791835	0.962705
Calgranulin A	P05109	distal	combined	1	5	1.01618	0.901993	1.14482	0.791838	0.962705
RNase 2	P10153	distal	combined	1	5	0.980359	0.845974	1.13609	0.792008	0.962705
KGUA	Q16774	distal	combined	1	5	0.974148	0.801568	1.18389	0.792348	0.962728
CUED1	Q9NWM3	distal	combined	1	5	0.981462	0.853522	1.12858	0.792876	0.962769
TPSG1	Q9NRR2	distal	combined	1	5	0.977099	0.821908	1.16159	0.792917	0.962769
HERC1	Q15751	distal	combined	1	5	0.985047	0.880216	1.10236	0.792998	0.962794
NHERF	O14745	distal	combined	1	5	0.972994	0.792785	1.19417	0.793344	0.962827
H1X	Q92522	distal	combined	1	5	1.02418	0.856535	1.22463	0.79337	0.962827
IGSF3	O75054	distal	combined	1	5	1.02291	0.863428	1.21185	0.793387	0.962827
TENS4	Q8IZW8	distal	combined	1	5	1.0157	0.903907	1.14131	0.793483	0.962827
T2FB	P13984	distal	combined	1	5	0.986824	0.893507	1.08989	0.79355	0.962827
sTie-1	P35590	distal	combined	1	5	1.01808	0.890126	1.16442	0.793741	0.962828
Septin-11	Q9NVA2	distal	combined	1	5	1.02229	0.86641	1.20623	0.793928	0.962828
CEA20	Q6UY09	distal	combined	1	5	1.01904	0.884532	1.17401	0.79396	0.962828
EBP	Q15125	distal	combined	1	5	1.01974	0.880322	1.18124	0.794403	0.962828
EXOS5	Q9NQT4	distal	combined	1	5	0.979189	0.835936	1.14699	0.794408	0.962828
GNA1	Q96EK6	distal	combined	1	5	0.970693	0.775956	1.2143	0.794582	0.962828
IFN-b	P01574	distal	combined	1	5	1.02316	0.861003	1.21586	0.794805	0.962828
SRXN1	Q9BYN0	distal	combined	1	5	0.978281	0.828993	1.15445	0.794929	0.96283
LOXL3	P58215	distal	combined	1	5	1.02006	0.877937	1.18519	0.795297	0.962845
PCDH8	O95206	distal	combined	1	5	1.02095	0.87288	1.19415	0.79534	0.962845
sperm protein 10	P26436	distal	combined	1	5	0.979952	0.8409	1.142	0.795341	0.962845
SNCAP	Q9Y6H5	distal	combined	1	5	1.01725	0.893737	1.15783	0.795679	0.962845
tau	P10636	distal	combined	1	5	0.975535	0.808698	1.17679	0.795765	0.962845
PTN13	Q12923	distal	combined	1	5	0.984806	0.876868	1.10603	0.796022	0.96289
SMRC1	Q92922	distal	combined	1	5	0.979841	0.839585	1.14353	0.796121	0.962931
TMM70	Q9BUB7	distal	combined	1	5	1.01771	0.890503	1.16308	0.796673	0.963023
WFDC8	Q8IUA0	distal	combined	1	5	0.980131	0.841344	1.14181	0.7967	0.963023
GITR	Q9Y5U5	distal	combined	1	5	0.980621	0.844958	1.13807	0.796728	0.963023
VSX1	Q9NZR4	distal	combined	1	5	1.01766	0.890691	1.16273	0.7968	0.963041
WEE2	P0C1S8	distal	combined	1	5	0.981949	0.854628	1.12824	0.797115	0.963096
PCTK1	Q00536	distal	combined	1	5	1.02756	0.835179	1.26426	0.797135	0.963096
CX7A1	P24310	distal	combined	1	5	1.01906	0.882455	1.1768	0.797137	0.963096
PHOP2	Q8TCD6	distal	combined	1	5	0.976757	0.816263	1.16881	0.797345	0.963142
CLC4A	Q9UMR7	distal	combined	1	5	1.01496	0.906036	1.13699	0.797616	0.963142
NRX1B	P58400	distal	combined	1	5	0.974944	0.802995	1.18371	0.797704	0.963142
SEM5A	Q13591	distal	combined	1	5	0.98223	0.856377	1.12658	0.797717	0.963142
TPT1L	Q56UQ5	distal	combined	1	5	0.988269	0.902892	1.08172	0.797964	0.963177
WSCD2	Q2TBF2	distal	combined	1	5	0.979478	0.835673	1.14803	0.797984	0.963177
BGAT	P16442	distal	combined	1	5	1.01787	0.888723	1.16579	0.798058	0.963177
BAI3	O60242	distal	combined	1	5	1.01306	0.917231	1.11889	0.798062	0.963177
NOTC2	Q04721	distal	combined	1	5	1.01906	0.881765	1.17773	0.798171	0.963182
ALKB2	Q6NS38	distal	combined	1	5	1.01925	0.880553	1.17978	0.798391	0.963182
PAWR	Q96IZ0	distal	combined	1	5	1.0235	0.856276	1.22338	0.79856	0.963182
TSLP R	Q9HC73	distal	combined	1	5	0.979876	0.838142	1.14558	0.798699	0.963182
CTBP1	Q13363	distal	combined	1	5	0.974083	0.79595	1.19208	0.798852	0.963182
Dr1-associated corepressor	Q14919	distal	combined	1	5	1.01412	0.910404	1.12966	0.798884	0.963182
SREC-II:ECD	Q96GP6	distal	combined	1	5	1.01971	0.877539	1.18491	0.798908	0.963182
TM234	Q8WY98	distal	combined	1	5	0.984929	0.876318	1.107	0.798924	0.963182
RAB7B	Q96AH8	distal	combined	1	5	0.98123	0.848089	1.13527	0.798973	0.963182
FGF-8B	P55075	distal	combined	1	5	1.01633	0.897126	1.15138	0.799097	0.963182
ROR1	Q01973	distal	combined	1	5	0.978801	0.829529	1.15494	0.799657	0.963182
HEMK2	Q9Y5N5	distal	combined	1	5	0.971783	0.778969	1.21232	0.79976	0.963182
Sperm-associated antigen 7	O75391	distal	combined	1	5	0.976431	0.812079	1.17404	0.79977	0.963182
ADAMTS-5	Q9UNA0	distal	combined	1	5	1.01412	0.909943	1.13023	0.799821	0.963182
UN13A	Q9UPW8	distal	combined	1	5	0.983305	0.863281	1.12002	0.799902	0.963182
DCK	P27707	distal	combined	1	5	0.98511	0.877162	1.10634	0.799998	0.963182
AKTS1	Q96B36	distal	combined	1	5	1.03056	0.816313	1.30104	0.800139	0.963182
SMAP1	Q8IYB5	distal	combined	1	5	1.03332	0.801414	1.33233	0.80045	0.963182
Apo-TC II	P20062	distal	combined	1	5	0.983124	0.86154	1.12187	0.800508	0.963182
TRI27	P14373	distal	combined	1	5	1.01739	0.890001	1.16302	0.800536	0.963182
RNF34	Q969K3	distal	combined	1	5	0.98339	0.863345	1.12013	0.800922	0.963242
STOM	P27105	distal	combined	1	5	0.982847	0.859152	1.12435	0.800961	0.963242
GSC2	O15499	distal	combined	1	5	1.01816	0.885097	1.17123	0.801144	0.963273
GLCNE	Q9Y223	distal	combined	1	5	0.97825	0.824235	1.16104	0.801362	0.963307
MCM6	Q14566	distal	combined	1	5	0.982281	0.854456	1.12923	0.801547	0.963307
GAB1	Q13480	distal	combined	1	5	0.975772	0.80583	1.18155	0.80165	0.963307
TBC13	Q9NVG8	distal	combined	1	5	0.972643	0.783064	1.20812	0.802002	0.963356
HSF2B	O75031	distal	combined	1	5	1.01855	0.882019	1.17621	0.802356	0.963384
suPAR	Q03405	distal	combined	1	5	0.978087	0.822272	1.16343	0.802385	0.963384
TM1L1	O75674	distal	combined	1	5	0.976864	0.813187	1.17349	0.802455	0.963397
OLFL1	Q6UWY5	distal	combined	1	5	1.01769	0.887041	1.16758	0.802481	0.963397
THG1	Q9NWX6	distal	combined	1	5	0.981866	0.850412	1.13364	0.802937	0.963523
Cathepsin H	P09668	distal	combined	1	5	0.98308	0.859723	1.12414	0.80301	0.963542
SMYD2	Q9NRG4	distal	combined	1	5	1.01496	0.903158	1.14061	0.803033	0.963547
CDK2	P24941	distal	combined	1	5	0.97996	0.835771	1.14902	0.80313	0.963564
EIF3G	O75821	distal	combined	1	5	0.969391	0.75911	1.23792	0.803222	0.963568
FCRL5	Q96RD9	distal	combined	1	5	1.01606	0.896285	1.15185	0.803362	0.963568
MED20	Q9H944	distal	combined	1	5	1.01599	0.896684	1.15117	0.803431	0.963586
gpIIbIIIa	P05106	distal	combined	1	5	0.974543	0.794501	1.19538	0.804564	0.964072
PDIA4	P13667	distal	combined	1	5	0.98197	0.85009	1.13431	0.804702	0.964115
ALCAM	Q13740	distal	combined	1	5	0.97791	0.8191	1.16751	0.804866	0.964115
NXT1	Q9UKK6	distal	combined	1	5	0.978171	0.821003	1.16542	0.80493	0.964117
F19A2	Q8N3H0	distal	combined	1	5	0.984406	0.868926	1.11523	0.805012	0.964117
IL-11 RA	Q14626	distal	combined	1	5	0.979463	0.830685	1.15489	0.805013	0.964117
AIF1	P55008	distal	combined	1	5	1.01801	0.883221	1.17337	0.80542	0.964163
PLXC1	O60486	distal	combined	1	5	1.0211	0.864567	1.20597	0.805741	0.964259
HE4	Q14508	distal	combined	1	5	0.981727	0.847489	1.13723	0.805814	0.964284
Cytochrome P450 3A4	P08684	distal	combined	1	5	1.01379	0.908586	1.13117	0.806488	0.96442
ACYP2	P14621	distal	combined	1	5	0.977943	0.818096	1.16902	0.806506	0.964424
BMP-3	P12645	distal	combined	1	5	1.01624	0.893195	1.15623	0.806758	0.964472
IL-6/ IL-6 sRa Complex	P05231	distal	combined	1	5	1.02139	0.861961	1.21031	0.806887	0.964513
GNS	P15586	distal	combined	1	5	0.982949	0.856274	1.12836	0.806989	0.964513
NVL	O15381	distal	combined	1	5	0.983132	0.857702	1.1269	0.806998	0.964513
RIR2B	Q7LG56	distal	combined	1	5	0.978143	0.819058	1.16813	0.807214	0.964513
SUSD3	Q96L08	distal	combined	1	5	0.981272	0.842988	1.14224	0.807276	0.964513
SH21A	O60880	distal	combined	1	5	0.978796	0.823897	1.16282	0.807364	0.964513
SHP	Q15466	distal	combined	1	5	1.01619	0.893068	1.15629	0.807434	0.964518
KIRR2	Q6UWL6	distal	combined	1	5	0.985029	0.872497	1.11207	0.807456	0.964518
TPK1	Q9H3S4	distal	combined	1	5	1.01421	0.90504	1.13655	0.808109	0.964713
PIN1	Q13526	distal	combined	1	5	1.01554	0.89671	1.15011	0.808123	0.964721
SMOC2	Q9H3U7	distal	combined	1	5	1.01812	0.880523	1.17722	0.808477	0.964783
DSC3	Q14574	distal	combined	1	5	0.979103	0.825355	1.16149	0.808542	0.964826
HEPACAM	Q14CZ8	distal	combined	1	5	1.01248	0.915801	1.11937	0.808602	0.964856
Prokineticin-2	Q9HC23	distal	combined	1	5	1.0183	0.878982	1.17971	0.809078	0.965028
HO-2	P30519	distal	combined	1	5	1.01799	0.880695	1.1767	0.809343	0.965128
C1GLC	Q96EU7	distal	combined	1	5	1.01499	0.899352	1.1455	0.809489	0.965216
IRF8	Q02556	distal	combined	1	5	1.01926	0.872548	1.19065	0.809852	0.965381
BRF-1	Q92994	distal	combined	1	5	0.985077	0.87149	1.11347	0.809912	0.965381
PGRP-L	Q96PD5	distal	combined	1	5	0.981811	0.845394	1.14024	0.809939	0.965383
CREG1	O75629	distal	combined	1	5	0.983087	0.855408	1.12982	0.810087	0.965383
ISOC1	Q96CN7	distal	combined	1	5	0.976624	0.80525	1.18447	0.810123	0.965383
MYNN	Q9NPC7	distal	combined	1	5	0.984959	0.870234	1.11481	0.81044	0.965418
ACTH	P01189	distal	combined	1	5	0.97534	0.795192	1.1963	0.810598	0.965437
OMGP	P23515	distal	combined	1	5	0.980444	0.834124	1.15243	0.810713	0.965441
Kininogen, HMW	P01042	distal	combined	1	5	0.980847	0.837055	1.14934	0.811035	0.965603
PSB3	P49720	distal	combined	1	5	0.98441	0.865366	1.11983	0.811159	0.965618
GIP	P09681	distal	combined	1	5	0.985679	0.875574	1.10963	0.811354	0.965709
AINX	Q16352	distal	combined	1	5	0.984276	0.864096	1.12117	0.811464	0.965709
LCN1	P31025	distal	combined	1	5	1.01519	0.89685	1.14914	0.81161	0.965723
Ig K chain V-I region HK102-like	P01602	distal	combined	1	5	0.982881	0.852608	1.13306	0.811872	0.965753
PLXB2	O15031	distal	combined	1	5	1.0165	0.888128	1.16342	0.812216	0.965756
CD23	P06734	distal	combined	1	5	0.981097	0.838056	1.14855	0.812385	0.965756
LRRT3	Q86VH5	distal	combined	1	5	0.977412	0.809266	1.18049	0.812498	0.965756
Plasmin	P00747	distal	combined	1	5	1.01529	0.895578	1.15099	0.812657	0.965756
Carboxypeptidase B1	P15086	distal	combined	1	5	1.01552	0.893949	1.15363	0.812818	0.965756
RL30	P62888	distal	combined	1	5	1.02114	0.858525	1.21456	0.813141	0.965767
PDXK	O00764	distal	combined	1	5	0.980832	0.835337	1.15167	0.813239	0.965767
FGF-19	O95750	distal	combined	1	5	0.982456	0.848172	1.138	0.813407	0.965877
DHX9	Q08211	distal	combined	1	5	1.01318	0.90873	1.12964	0.813499	0.965886
FBX3	Q9UK99	distal	combined	1	5	0.983828	0.858856	1.12699	0.814038	0.966043
APC10	Q9UM13	distal	combined	1	5	0.984299	0.862698	1.12304	0.814041	0.966043
PAFA2	Q99487	distal	combined	1	5	0.97794	0.811905	1.17793	0.814231	0.966049
B3GA3	O94766	distal	combined	1	5	0.984942	0.867751	1.11796	0.814405	0.966049
RFNG	Q9Y644	distal	combined	1	5	0.983274	0.854104	1.13198	0.814407	0.966049
PKHO2	Q8TD55	distal	combined	1	5	0.982023	0.843908	1.14274	0.814536	0.966049
C1GLT/C1GLC Complex	Q96EU7	distal	combined	1	5	1.01762	0.879401	1.17756	0.814598	0.966049
ADPRH	P54922	distal	combined	1	5	1.01518	0.895028	1.15147	0.814629	0.966049
IFN14	P01570	distal	combined	1	5	1.01705	0.882851	1.17165	0.814842	0.966049
DESI1	Q6ICB0	distal	combined	1	5	1.01339	0.9065	1.13289	0.815059	0.966049
F176C:CD	P58658	distal	combined	1	5	1.01799	0.876642	1.18214	0.815123	0.966049
ROBO1	Q9Y6N7	distal	combined	1	5	1.02018	0.862868	1.20617	0.815135	0.966049
ERH	P84090	distal	combined	1	5	0.980531	0.831486	1.15629	0.81521	0.966049
Aldehyde dehydrogenase, class 3	P30838	distal	combined	1	5	0.984481	0.863215	1.12278	0.815603	0.966107
Vaspin	Q8IW75	distal	combined	1	5	0.98389	0.85829	1.12787	0.815704	0.966119
B2L10	Q9HD36	distal	combined	1	5	1.01535	0.893166	1.15426	0.815822	0.966159
MCP-4	Q99616	distal	combined	1	5	1.01562	0.891354	1.15721	0.81593	0.966159
SP-D	P35247	distal	combined	1	5	1.02157	0.853547	1.22266	0.815979	0.966159
IL-27	Q14213	distal	combined	1	5	1.01798	0.875988	1.18299	0.816127	0.966164
MYL4	P12829	distal	combined	1	5	0.980832	0.833189	1.15464	0.81613	0.966164
IL-15 Ra	Q13261	distal	combined	1	5	1.01888	0.869651	1.19372	0.816928	0.9663
Integrin aLb2	P05107	distal	combined	1	5	0.979798	0.824158	1.16483	0.817126	0.966337
IL-1 R AcP	Q9NPH3	distal	combined	1	5	0.982617	0.846882	1.14011	0.817161	0.966363
NUDC:CS	Q9Y266	distal	combined	1	5	1.02554	0.828028	1.27016	0.817295	0.966414
ghrelin	Q9UBU3	distal	combined	1	5	1.02125	0.854031	1.2212	0.817746	0.966551
PTPRJ	Q12913	distal	combined	1	5	1.01313	0.906711	1.13203	0.817843	0.966555
NEUR1	Q99519	distal	combined	1	5	1.01576	0.889171	1.16036	0.817931	0.96659
ATF5	Q9Y2D1	distal	combined	1	5	1.01664	0.883369	1.17001	0.817949	0.966592
KIN17	O60870	distal	combined	1	5	0.984714	0.863601	1.12281	0.818053	0.966633
PCKGM	Q16822	distal	combined	1	5	0.984487	0.861699	1.12477	0.818067	0.966641
IGF-I sR	P08069	distal	combined	1	5	0.980886	0.832089	1.15629	0.81816	0.966663
GXLT1	Q4G148	distal	combined	1	5	0.983867	0.856034	1.13079	0.818836	0.966666
CPZIP	Q6JBY9	distal	combined	1	5	0.981803	0.839011	1.1489	0.818859	0.966666
EVL	Q9UI08	distal	combined	1	5	1.01828	0.871612	1.18964	0.819398	0.966786
BMP15	O95972	distal	combined	1	5	1.0145	0.896362	1.14822	0.819692	0.966816
IL-6 sRa	P08887	distal	combined	1	5	1.01656	0.882413	1.17109	0.82009	0.966816
IL-1F8	Q9NZH7	distal	combined	1	5	1.01478	0.894147	1.15168	0.820293	0.966816
OX26	P83859	distal	combined	1	5	0.986166	0.874444	1.11216	0.820354	0.966816
UCRP	P05161	distal	combined	1	5	1.0154	0.889907	1.15859	0.820369	0.966816
SEM3B	Q13214	distal	combined	1	5	0.984026	0.856218	1.13091	0.820545	0.966816
HENMT	Q5T8I9	distal	combined	1	5	0.98255	0.843895	1.14399	0.820569	0.966816
VSTM1	Q6UX27	distal	combined	1	5	1.01293	0.906349	1.13205	0.820792	0.966816
Alpha-1-syntrophin	Q13424	distal	combined	1	5	0.973497	0.771288	1.22872	0.821116	0.966816
KCTD7	Q96MP8	distal	combined	1	5	1.01365	0.901252	1.14007	0.821117	0.966816
Chymase	P23946	distal	combined	1	5	0.984767	0.861861	1.1252	0.821449	0.966816
GRL1A	P0CAP2	distal	combined	1	5	1.01972	0.860532	1.20836	0.82157	0.966816
RELL2	Q8NC24	distal	combined	1	5	1.01654	0.881485	1.17228	0.821596	0.966816
PRDX4	Q13162	distal	combined	1	5	1.01297	0.90553	1.13316	0.821757	0.966816
SPEC1	Q5M775	distal	combined	1	5	1.013	0.905309	1.13351	0.821763	0.966816
HECA2:CD	A8MVW5	distal	combined	1	5	0.987675	0.886329	1.10061	0.822363	0.966859
CA210	Q8IVY1	distal	combined	1	5	0.982432	0.841596	1.14684	0.822365	0.966859
ZG16	O60844	distal	combined	1	5	1.01961	0.860487	1.20817	0.822474	0.966859
DCA12	Q5T6F0	distal	combined	1	5	0.979897	0.820125	1.17079	0.823052	0.967016
CLCA2	Q9UQC9	distal	combined	1	5	1.01543	0.887852	1.16135	0.823098	0.967016
SELPL:ECD	Q14242	distal	combined	1	5	0.983072	0.846348	1.14188	0.823179	0.967016
PRDC1	Q9NRG1	distal	combined	1	5	0.975853	0.787322	1.20953	0.823404	0.967079
PRAME	P78395	distal	combined	1	5	1.01202	0.911158	1.12406	0.823427	0.967079
SIA8A	Q92185	distal	combined	1	5	0.986436	0.874688	1.11246	0.82382	0.9672
MATN3	O15232	distal	combined	1	5	1.01693	0.877169	1.17895	0.823914	0.967243
Galectin-7	P47929	distal	combined	1	5	0.988461	0.892397	1.09487	0.823928	0.96725
CENB2	Q15057	distal	combined	1	5	0.978615	0.808289	1.18483	0.824644	0.967397
PDZ11	Q5EBL8	distal	combined	1	5	1.01443	0.893656	1.15153	0.824645	0.967397
ERO1B	Q86YB8	distal	combined	1	5	1.01448	0.893319	1.15207	0.824701	0.967404
GIMA4	Q9NUV9	distal	combined	1	5	1.01701	0.875468	1.18145	0.825367	0.967429
STK16	O75716	distal	combined	1	5	1.01353	0.899292	1.14229	0.825635	0.967429
GCSH	P23434	distal	combined	1	5	1.01489	0.889785	1.15759	0.825701	0.967429
PELI2	Q9HAT8	distal	combined	1	5	1.01684	0.876333	1.17988	0.825782	0.967429
NEUG	Q92686	distal	combined	1	5	0.979137	0.811541	1.18134	0.825782	0.967429
Corticotropin-lipotropin	P01189	distal	combined	1	5	1.02181	0.843177	1.23829	0.825805	0.967429
IAPP	P10997	distal	combined	1	5	0.984403	0.855782	1.13236	0.825842	0.967429
MD1L1	Q9Y6D9	distal	combined	1	5	1.02046	0.852014	1.22221	0.825848	0.967429
SPCS1	Q9Y6A9	distal	combined	1	5	1.01413	0.894901	1.14926	0.82592	0.967429
HMG-1	P09429	distal	combined	1	5	1.01848	0.864677	1.19965	0.826446	0.967552
KAT	Q8NFU3	distal	combined	1	5	1.02268	0.836821	1.24982	0.826521	0.967615
ARSB	P15848	distal	combined	1	5	1.01551	0.884568	1.16584	0.826989	0.967723
SPRN	Q5BIV9	distal	combined	1	5	1.01709	0.873284	1.18457	0.827543	0.9679
HABP4	Q5JVS0	distal	combined	1	5	0.981849	0.832408	1.15812	0.827868	0.9679
LASP-1	Q14847	distal	combined	1	5	0.976942	0.791653	1.2056	0.827888	0.9679
PSD1	A5PKW4	distal	combined	1	5	1.01333	0.899301	1.14182	0.827908	0.9679
LIPR2	P54317	distal	combined	1	5	0.985806	0.866586	1.12143	0.827912	0.9679
AP2A2	O94973	distal	combined	1	5	0.976469	0.787746	1.2104	0.827965	0.9679
PURA2	P30520	distal	combined	1	5	1.01626	0.878626	1.17545	0.828037	0.9679
Layilin	Q6UX15	distal	combined	1	5	1.01509	0.886692	1.16209	0.828111	0.9679
NAG	P54802	distal	combined	1	5	0.984812	0.857735	1.13072	0.828119	0.9679
KCRU	P12532	distal	combined	1	5	1.01684	0.874498	1.18236	0.828149	0.96791
MGP	P08493	distal	combined	1	5	1.01866	0.862015	1.20377	0.828188	0.96793
IgG2, Kappa	P01859	distal	combined	1	5	0.982147	0.834526	1.15588	0.828387	0.967984
4-1BB	Q07011	distal	combined	1	5	1.01347	0.89791	1.1439	0.828536	0.967993
Keratin 18	P05783	distal	combined	1	5	0.984897	0.858027	1.13053	0.828765	0.968018
HDAC2	Q92769	distal	combined	1	5	0.980949	0.824004	1.16779	0.828801	0.968018
PCSK9	Q8NBP7	distal	combined	1	5	1.01694	0.87331	1.18419	0.828837	0.968018
TXND3	Q8N427	distal	combined	1	5	0.982391	0.836001	1.15441	0.829146	0.968018
FSTL5	Q8N475	distal	combined	1	5	0.983242	0.84333	1.14637	0.829151	0.968018
G6B:CD	O95866	distal	combined	1	5	1.014	0.893626	1.15058	0.829327	0.968018
SOSB2	Q96AH0	distal	combined	1	5	1.01581	0.880743	1.1716	0.829352	0.968018
KREM1	Q96MU8	distal	combined	1	5	1.01399	0.893622	1.15056	0.829425	0.968018
Cytosolic 5'-nucleotidase III-like protein	Q969T7	distal	combined	1	5	1.01504	0.88606	1.16279	0.829538	0.968018
BTNL9	Q6UXG8	distal	combined	1	5	1.01547	0.882968	1.16786	0.829605	0.968018
5HT2A	P28223	distal	combined	1	5	0.979707	0.812697	1.18104	0.829768	0.968018
CD177	Q8N6Q3	distal	combined	1	5	0.986021	0.867262	1.12104	0.829772	0.968018
LEMD1	Q68G75	distal	combined	1	5	1.0205	0.848005	1.22808	0.829931	0.968018
EYA2	O00167	distal	combined	1	5	0.985602	0.863333	1.12519	0.830076	0.968018
SIA8C	O43173	distal	combined	1	5	1.01732	0.869265	1.19058	0.830587	0.968073
b-CF	P0DN86	distal	combined	1	5	0.985141	0.858855	1.13	0.830637	0.968076
NRIP3	Q9NQ35	distal	combined	1	5	1.01598	0.878292	1.17526	0.831023	0.968188
SC61B	P60468	distal	combined	1	5	0.985141	0.858494	1.13047	0.831142	0.968201
MYOM3	Q5VTT5	distal	combined	1	5	1.01393	0.892645	1.1517	0.831426	0.968344
AKIR2	Q53H80	distal	combined	1	5	1.0178	0.864919	1.19771	0.83174	0.968394
BAIP2	Q9UQB8	distal	combined	1	5	1.02	0.849646	1.22451	0.831804	0.968394
PHYD1	Q5SRE7	distal	combined	1	5	1.02006	0.84909	1.22546	0.83193	0.968394
HNP-1	P59665	distal	combined	1	5	0.985156	0.857997	1.13116	0.83203	0.968394
NDRG4	Q9ULP0	distal	combined	1	5	1.01119	0.912391	1.12068	0.832065	0.968394
4-1BB	Q07011	distal	combined	1	5	1.016	0.877299	1.17664	0.832106	0.968394
CTF8	P0CG13	distal	combined	1	5	1.01544	0.881234	1.17009	0.832221	0.968396
PILRA	Q9UKJ1	distal	combined	1	5	1.01426	0.889676	1.15629	0.832303	0.968411
Ephrin-B3:ECD	Q15768	distal	combined	1	5	1.0169	0.870785	1.18753	0.832315	0.968411
BRD1	O95696	distal	combined	1	5	0.983427	0.842418	1.14804	0.832384	0.968411
Midkine	P21741	distal	combined	1	5	0.986496	0.869749	1.11891	0.832449	0.968419
M3K10	Q02779	distal	combined	1	5	0.985372	0.859337	1.12989	0.83286	0.968509
PACN1	Q9BY11	distal	combined	1	5	1.01767	0.864796	1.19756	0.832974	0.968549
ART	O00253	distal	combined	1	5	0.983331	0.841089	1.14963	0.833002	0.968561
fibromodulin	Q06828	distal	combined	1	5	1.01804	0.862137	1.20214	0.833024	0.968561
FNBP1	Q96RU3	distal	combined	1	5	1.01744	0.866232	1.19505	0.833153	0.968561
PHOP1	Q8TCT1	distal	combined	1	5	0.981748	0.827078	1.16534	0.833203	0.968587
CRHBP	P24387	distal	combined	1	5	1.0185	0.858643	1.20811	0.833346	0.968648
Trypsin	P07477	distal	combined	1	5	1.0154	0.880514	1.17095	0.833529	0.96871
SIA4B	Q16842	distal	combined	1	5	0.984029	0.84674	1.14358	0.833663	0.968745
LRP1	Q07954	distal	combined	1	5	1.01519	0.881349	1.16936	0.83442	0.968909
SIG14	Q08ET2	distal	combined	1	5	1.01567	0.877691	1.17534	0.834665	0.968983
PTK7	Q13308	distal	combined	1	5	1.0157	0.877438	1.17575	0.834717	0.968985
NKp46	O76036	distal	combined	1	5	0.981112	0.820129	1.1737	0.834817	0.968993
SYFM	O95363	distal	combined	1	5	0.986968	0.872317	1.11669	0.835072	0.969128
KLH12	Q53G59	distal	combined	1	5	1.0162	0.873306	1.18247	0.835378	0.969188
ARF1	P84077	distal	combined	1	5	0.981487	0.822826	1.17074	0.83545	0.969189
EMC2	Q15006	distal	combined	1	5	0.981507	0.822921	1.17065	0.835543	0.969189
TTC9A	Q92623	distal	combined	1	5	1.02126	0.83699	1.2461	0.835828	0.969274
CD59	P13987	distal	combined	1	5	0.98283	0.834226	1.1579	0.835958	0.969274
SPINK5	Q9NQ38	distal	combined	1	5	1.01371	0.891117	1.15317	0.835961	0.969274
CA050	Q9BV19	distal	combined	1	5	1.01195	0.904181	1.13255	0.83625	0.969337
HNMT	P50135	distal	combined	1	5	1.01168	0.906027	1.12965	0.836561	0.969361
PDE6D	O43924	distal	combined	1	5	1.01412	0.887588	1.15869	0.83662	0.969361
TRAIL R1	O00220	distal	combined	1	5	1.01073	0.913172	1.11871	0.836724	0.969397
ITI heavy chain H2	P19823	distal	combined	1	5	0.981431	0.82117	1.17297	0.836743	0.969397
FA50A	Q14320	distal	combined	1	5	1.01533	0.878404	1.17361	0.836874	0.969397
DDX46	Q7L014	distal	combined	1	5	0.987664	0.877336	1.11187	0.837266	0.969457
IFRD1	O00458	distal	combined	1	5	0.985291	0.855313	1.13502	0.837342	0.969457
IFN-b	P01574	distal	combined	1	5	0.985974	0.861341	1.12864	0.837677	0.969457
MYL6B	P14649	distal	combined	1	5	1.01249	0.899085	1.14019	0.837763	0.969457
NUMBL	Q9Y6R0	distal	combined	1	5	0.98258	0.830277	1.16282	0.837963	0.969493
SCGF-beta	Q9Y240	distal	combined	1	5	0.98602	0.861444	1.12861	0.838116	0.969582
M4K3	Q8IVH8	distal	combined	1	5	1.01364	0.890058	1.15437	0.838207	0.969616
CBPA1	P15085	distal	combined	1	5	0.983302	0.836178	1.15631	0.838637	0.969729
GPR56	Q9Y653	distal	combined	1	5	0.984642	0.848159	1.14309	0.838904	0.969802
EF-1-beta	P24534	distal	combined	1	5	0.982583	0.82938	1.16408	0.839005	0.96983
NFASC	O94856	distal	combined	1	5	0.985131	0.852493	1.13841	0.839109	0.969851
Chitotriosidase-1	Q13231	distal	combined	1	5	1.01425	0.884745	1.16271	0.839109	0.969851
CRTC3	Q6UUV7	distal	combined	1	5	1.01324	0.892289	1.15059	0.839275	0.969851
DPOLM	Q9NP87	distal	combined	1	5	0.987242	0.871985	1.11773	0.839349	0.969865
FKB14	Q9NWM8	distal	combined	1	5	0.979745	0.803698	1.19435	0.839537	0.969978
Peroxiredoxin-6	P30041	distal	combined	1	5	0.981839	0.821989	1.17277	0.839799	0.969991
KCE1L:N-term	Q9UJ90	distal	combined	1	5	0.982681	0.829493	1.16416	0.839877	0.969991
AXIN2	Q9Y2T1	distal	combined	1	5	1.01189	0.902274	1.13481	0.83993	0.970014
CD8A	P01732	distal	combined	1	5	0.985676	0.856812	1.13392	0.84005	0.970014
CTNA3	Q9UI47	distal	combined	1	5	1.01612	0.869713	1.18718	0.840312	0.970051
Tankyrase-1	O95271	distal	combined	1	5	1.01784	0.856868	1.20905	0.840456	0.970128
TXND9	O14530	distal	combined	1	5	1.0155	0.874263	1.17954	0.840502	0.970128
BGLR	P08236	distal	combined	1	5	0.985576	0.855528	1.13539	0.840512	0.970128
TECK	O15444	distal	combined	1	5	1.01405	0.88516	1.16171	0.840555	0.970128
GRB2-related adapter protein 2	O75791	distal	combined	1	5	1.02137	0.83122	1.25501	0.840592	0.970128
OBP2B	Q9NPH6	distal	combined	1	5	0.982251	0.824759	1.16982	0.840816	0.970128
IL-1 sRII	P27930	distal	combined	1	5	1.01517	0.876407	1.17591	0.840862	0.970128
SPAT5	Q8NB90	distal	combined	1	5	1.01328	0.890632	1.15282	0.841167	0.970165
SAP3	P17900	distal	combined	1	5	0.984692	0.846699	1.14518	0.841282	0.970165
GLP1R:CD	P43220	distal	combined	1	5	1.01084	0.909178	1.12387	0.841992	0.970263
SECTM1	Q8WVN6	distal	combined	1	5	0.979654	0.800319	1.19917	0.842054	0.970287
GLP3L	Q9H4A5	distal	combined	1	5	0.978643	0.791046	1.21073	0.842395	0.970331
KLRB1	Q12918	distal	combined	1	5	0.984723	0.845475	1.1469	0.843118	0.970505
FBX28	Q9NVF7	distal	combined	1	5	0.984238	0.840873	1.15205	0.8432	0.970505
DEPP	Q9NTK1	distal	combined	1	5	1.01488	0.876545	1.17505	0.843386	0.970505
SCGF-alpha	Q9Y240	distal	combined	1	5	1.01358	0.886431	1.15896	0.843693	0.97064
Sorcin	P30626	distal	combined	1	5	0.983033	0.829039	1.16563	0.843943	0.970661
Activin RIB	P36896	distal	combined	1	5	1.01232	0.896055	1.14366	0.844088	0.970661
Keratin 34	O76011	distal	combined	1	5	0.98586	0.855285	1.13637	0.844251	0.970661
p21	P38936	distal	combined	1	5	1.01115	0.905239	1.12945	0.844306	0.970661
UBP5	P45974	distal	combined	1	5	0.98429	0.840366	1.15286	0.844356	0.970661
ACBP	P07108	distal	combined	1	5	1.02248	0.818794	1.27683	0.844514	0.970661
Platelet proteoglycan	P10124	distal	combined	1	5	0.980617	0.806386	1.19249	0.844527	0.970661
TMUB1	Q9BVT8	distal	combined	1	5	0.985342	0.850108	1.14209	0.844575	0.970661
ATL1	Q8N6G6	distal	combined	1	5	0.981134	0.810846	1.18718	0.844748	0.970706
ATS13	Q76LX8	distal	combined	1	5	0.985754	0.853853	1.13803	0.844791	0.970706
IL-10 Ra:ECD	Q13651	distal	combined	1	5	1.01415	0.880944	1.16749	0.84496	0.970758
CSDC2	Q9Y534	distal	combined	1	5	0.987602	0.871349	1.11937	0.84521	0.970818
LDHA	P00338	distal	combined	1	5	0.985171	0.8478	1.1448	0.845401	0.970818
HEBP1	Q9NRV9	distal	combined	1	5	1.01529	0.871591	1.18268	0.845499	0.970851
AMPK a2b2g1	O43741	distal	combined	1	5	0.979403	0.794368	1.20754	0.845545	0.970851
PAPD1	Q9NVV4	distal	combined	1	5	0.986341	0.85855	1.13315	0.845968	0.971101
PCSK9	Q8NBP7	distal	combined	1	5	1.01434	0.878432	1.17127	0.84621	0.971114
Nidogen	P14543	distal	combined	1	5	1.01545	0.869681	1.18565	0.846235	0.971114
TWF1	Q12792	distal	combined	1	5	1.01599	0.865419	1.19275	0.84634	0.971114
Biotinidase	P43251	distal	combined	1	5	0.986153	0.856419	1.13554	0.846369	0.971114
UN13D	Q70J99	distal	combined	1	5	1.02484	0.799003	1.31452	0.846793	0.97126
ABP1	P19801	distal	combined	1	5	0.986843	0.862737	1.1288	0.846853	0.971261
Collagen alpha-3(VI):isoform 3	P12111	distal	combined	1	5	1.0134	0.885019	1.1604	0.847285	0.971331
HNRPM	P52272	distal	combined	1	5	0.983181	0.827278	1.16846	0.847306	0.971331
IP-10	P02778	distal	combined	1	5	0.984809	0.842588	1.15104	0.847463	0.971371
UB2E1	P51965	distal	combined	1	5	0.981126	0.80789	1.19151	0.847564	0.971382
STIM1:CD	Q13586	distal	combined	1	5	0.978572	0.78443	1.22076	0.847755	0.971442
LDB1	Q86U70	distal	combined	1	5	1.01431	0.877222	1.17283	0.847874	0.971446
MAGE-6	P43360	distal	combined	1	5	1.01115	0.902785	1.13252	0.848001	0.971446
b-Catenin	P35222	distal	combined	1	5	0.986507	0.858379	1.13376	0.848221	0.971446
RN128:region 2	Q8TEB7	distal	combined	1	5	1.01235	0.892685	1.14806	0.848331	0.971446
SPA11	Q86U17	distal	combined	1	5	0.985018	0.843535	1.15023	0.848677	0.971469
cathepsin K	P43235	distal	combined	1	5	0.985871	0.851534	1.1414	0.848999	0.971591
CEP41	Q9BYV8	distal	combined	1	5	0.983087	0.824684	1.17192	0.849087	0.971591
S100A13	Q99584	distal	combined	1	5	1.01511	0.869723	1.18479	0.849229	0.971591
B4GT3	O60512	distal	combined	1	5	0.987253	0.864845	1.12699	0.849351	0.971591
IDUA	P35475	distal	combined	1	5	0.986981	0.861988	1.1301	0.849562	0.971632
ARRS	P10523	distal	combined	1	5	0.986531	0.857436	1.13506	0.8497	0.971673
Kallikrein 2	P20151	distal	combined	1	5	0.987828	0.870257	1.12128	0.849766	0.971673
Biotinidase	P43251	distal	combined	1	5	0.989387	0.885935	1.10492	0.849816	0.971684
DCTN6	O00399	distal	combined	1	5	0.986075	0.85283	1.14014	0.849837	0.971684
MBL	P11226	distal	combined	1	5	1.01258	0.889168	1.15311	0.850515	0.971913
hnRNP A2/B1	P22626	distal	combined	1	5	1.01644	0.857326	1.20508	0.85109	0.972103
VP9D1	Q9Y2B5	distal	combined	1	5	1.01365	0.87987	1.16776	0.851115	0.972103
USH1C	Q9Y6N9	distal	combined	1	5	0.989452	0.885536	1.10556	0.851414	0.972103
RN149	Q8NC42	distal	combined	1	5	1.00975	0.912225	1.1177	0.851479	0.972112
SHC2	P98077	distal	combined	1	5	1.01557	0.863898	1.19387	0.851485	0.972112
TPH1	P17752	distal	combined	1	5	0.987892	0.869535	1.12236	0.851591	0.972117
FUT11	Q495W5	distal	combined	1	5	1.01163	0.896057	1.14211	0.851813	0.972198
TADA1	Q96BN2	distal	combined	1	5	1.01295	0.884888	1.15955	0.851944	0.972239
AGR3	Q8TD06	distal	combined	1	5	0.986781	0.857931	1.13498	0.852136	0.972308
N42L2	Q92802	distal	combined	1	5	1.02219	0.810728	1.28879	0.852789	0.972515
NLGN1	Q8N2Q7	distal	combined	1	5	1.01163	0.89526	1.14313	0.85285	0.972515
DCLK3	Q9C098	distal	combined	1	5	1.01027	0.906561	1.12585	0.8533	0.972606
XYLB	O75191	distal	combined	1	5	1.01287	0.884403	1.15999	0.853411	0.97265
NAB2	Q15742	distal	combined	1	5	0.981613	0.806124	1.19531	0.853485	0.97265
HBD-1	P60022	distal	combined	1	5	1.014	0.874811	1.17533	0.853592	0.972651
PEX26	Q7Z412	distal	combined	1	5	0.988875	0.878072	1.11366	0.853619	0.972651
GKN2	Q86XP6	distal	combined	1	5	1.01287	0.884143	1.16034	0.853689	0.972662
Persephin	O60542	distal	combined	1	5	1.01005	0.908057	1.1235	0.853906	0.972781
K0494:N-term	O75071	distal	combined	1	5	1.01643	0.854273	1.20936	0.854199	0.972839
UBP10	Q14694	distal	combined	1	5	1.01634	0.854992	1.20813	0.85422	0.972846
CHID1	Q9BWS9	distal	combined	1	5	1.01119	0.897972	1.13869	0.854248	0.972853
TPPP3	Q9BW30	distal	combined	1	5	0.98474	0.835261	1.16097	0.85474	0.973035
EHF	Q9NZC4	distal	combined	1	5	1.01281	0.883793	1.16066	0.854749	0.973035
Nucleoside diphosphate kinase A	P15531	distal	combined	1	5	1.01412	0.872217	1.17912	0.855295	0.97324
MMP-7	P09237	distal	combined	1	5	0.986245	0.8497	1.14473	0.855448	0.973289
SPHK2	Q9NRA0	distal	combined	1	5	0.989924	0.887702	1.10392	0.855502	0.973297
Myostatin	O14793	distal	combined	1	5	1.01353	0.876928	1.1714	0.855665	0.973334
NOP16	Q9Y3C1	distal	combined	1	5	0.982668	0.813465	1.18707	0.856097	0.973442
TICN3	Q9BQ16	distal	combined	1	5	1.01113	0.896817	1.14001	0.85654	0.973535
CASL	Q14511	distal	combined	1	5	0.987527	0.861775	1.13163	0.856681	0.973608
T132C:ECD	Q8N3T6	distal	combined	1	5	1.01412	0.870993	1.18076	0.856705	0.973616
ACHB3	Q05901	distal	combined	1	5	1.01467	0.866216	1.18856	0.856826	0.973682
BTG4	Q9NY30	distal	combined	1	5	0.986432	0.849779	1.14506	0.857504	0.97392
NSEP1	P67809	distal	combined	1	5	0.986268	0.848031	1.14704	0.857576	0.973948
Gro-b	P19875	distal	combined	1	5	0.98478	0.832696	1.16464	0.857786	0.973951
K1467:N-term	A2RU67	distal	combined	1	5	0.990457	0.891742	1.1001	0.857941	0.973995
CSF-1	P09603	distal	combined	1	5	1.01116	0.895321	1.14198	0.858166	0.974031
fibulin 1	P23142	distal	combined	1	5	0.98852	0.870934	1.12198	0.858174	0.974031
IL-18 BPa	O95998	distal	combined	1	5	1.01485	0.863298	1.19302	0.858183	0.974031
GAG2A	Q6NT46	distal	combined	1	5	0.988666	0.872182	1.12071	0.858552	0.974091
SEMA6C	Q9H3T2	distal	combined	1	5	1.01159	0.890869	1.14867	0.858957	0.974176
Activin AB	P08476	distal	combined	1	5	0.988164	0.866474	1.12694	0.859057	0.974176
RELT	Q969Z4	distal	combined	1	5	0.984827	0.831872	1.16591	0.859083	0.974176
Artemin	Q5T4W7	distal	combined	1	5	1.01172	0.889464	1.15079	0.859221	0.974193
SEM4C	Q9C0C4	distal	combined	1	5	0.986645	0.850323	1.14482	0.859334	0.974216
HECW1	Q76N89	distal	combined	1	5	1.0162	0.850569	1.21409	0.859481	0.974216
Phosphoglycerate mutase 1	P18669	distal	combined	1	5	0.984596	0.828428	1.17021	0.860158	0.974332
UBP14	P54578	distal	combined	1	5	0.984841	0.830551	1.16779	0.860525	0.974525
Mannose-binding lectin	P49257	distal	combined	1	5	0.984003	0.821678	1.17839	0.860824	0.974584
PSD2	Q9BQI7	distal	combined	1	5	0.98689	0.851169	1.14425	0.861217	0.974669
MGT4B	Q9UQ53	distal	combined	1	5	0.986251	0.844376	1.15196	0.861312	0.974715
ATG4B	Q9Y4P1	distal	combined	1	5	0.988074	0.863494	1.13063	0.861483	0.974761
kallikrein 8	O60259	distal	combined	1	5	1.01426	0.86471	1.18967	0.861905	0.97486
CBLC	Q9ULV8	distal	combined	1	5	1.01295	0.87588	1.17148	0.862276	0.974925
GSTA3	Q16772	distal	combined	1	5	0.988479	0.866839	1.12719	0.862689	0.975062
IGS11:ECD	Q5DX21	distal	combined	1	5	1.00973	0.904539	1.12716	0.863007	0.975075
BAMBI:ECD	Q13145	distal	combined	1	5	0.989498	0.877561	1.11571	0.863157	0.975075
FOPNL	Q96NB1	distal	combined	1	5	0.988085	0.862143	1.13242	0.863197	0.975075
TFF1	P04155	distal	combined	1	5	0.986343	0.843482	1.1534	0.863237	0.975075
STX1B	P61266	distal	combined	1	5	0.988847	0.870272	1.12358	0.863364	0.975075
NSE	P09104	distal	combined	1	5	0.987337	0.853842	1.1417	0.863485	0.975075
MMP20	O60882	distal	combined	1	5	0.988563	0.867037	1.12712	0.86354	0.975103
DR6	O75509	distal	combined	1	5	1.01434	0.861962	1.19367	0.863842	0.975304
IGFBP-6	P24592	distal	combined	1	5	0.98574	0.83614	1.16211	0.864202	0.975481
ASB9	Q96DX5	distal	combined	1	5	1.01402	0.86445	1.18947	0.864211	0.975482
Gro-a	P09341	distal	combined	1	5	0.988172	0.862102	1.13268	0.864328	0.975509
ADAM 17:CD	P78536	distal	combined	1	5	0.98652	0.844127	1.15293	0.864505	0.97551
CHD1L	Q86WJ1	distal	combined	1	5	0.985059	0.82851	1.17119	0.864634	0.975553
VCAM-1	P19320	distal	combined	1	5	0.986293	0.841555	1.15592	0.864652	0.975553
TADA3	O75528	distal	combined	1	5	1.01089	0.89245	1.14506	0.864698	0.975553
FSH	P01215	distal	combined	1	5	0.976511	0.742489	1.28429	0.864979	0.975575
MMP-16	P51512	distal	combined	1	5	0.989014	0.870737	1.12336	0.865017	0.97558
OSCAR	Q8IYS5	distal	combined	1	5	1.01019	0.898747	1.13544	0.865059	0.9756
CC90B	Q9GZT6	distal	combined	1	5	1.01034	0.897245	1.13769	0.865165	0.975631
STAR7	Q9NQZ5	distal	combined	1	5	1.01187	0.882823	1.15979	0.865367	0.975684
Desmoglein-2	Q14126	distal	combined	1	5	1.01378	0.865407	1.18759	0.865383	0.975687
IMP2L	Q96T52	distal	combined	1	5	1.0108	0.89258	1.14467	0.8656	0.97574
KCNE3	Q9Y6H6	distal	combined	1	5	0.988084	0.859627	1.13574	0.866032	0.97574
TAFI	Q96IY4	distal	combined	1	5	0.98862	0.865386	1.1294	0.866199	0.975755
SSB	Q04837	distal	combined	1	5	0.985248	0.828738	1.17132	0.866279	0.97576
PPR1A	Q13522	distal	combined	1	5	1.00771	0.92145	1.10205	0.866402	0.975806
MYPC2	Q14324	distal	combined	1	5	1.01095	0.890494	1.1477	0.866407	0.975806
KCTD4	Q8WVF5	distal	combined	1	5	0.982949	0.804377	1.20116	0.866486	0.975819
C1r	P00736	distal	combined	1	5	0.986458	0.841158	1.15686	0.866809	0.975876
RFFL	Q8WZ73	distal	combined	1	5	0.988836	0.867126	1.12763	0.866958	0.975925
F162B	Q5T6X4	distal	combined	1	5	1.0095	0.903686	1.1277	0.867099	0.975925
ZN526	Q8TF50	distal	combined	1	5	1.01344	0.866171	1.18575	0.867663	0.976137
AIM2	O14862	distal	combined	1	5	1.01191	0.880364	1.16311	0.867687	0.976137
H31	P68431	distal	combined	1	5	1.01123	0.885829	1.15438	0.868728	0.976465
B2L14	Q9BZR8	distal	combined	1	5	1.009	0.907021	1.12245	0.869077	0.976465
Proteasome beta chain	P28070	distal	combined	1	5	0.984246	0.814806	1.18892	0.869155	0.976465
SELM	Q8WWX9	distal	combined	1	5	0.988095	0.856751	1.13957	0.869274	0.976465
TRAT1	Q6PIZ9	distal	combined	1	5	1.01534	0.846958	1.21719	0.869331	0.976465
FSTL4	Q6MZW2	distal	combined	1	5	0.989141	0.86847	1.12658	0.86935	0.976465
ARL1	P40616	distal	combined	1	5	1.01217	0.876109	1.16936	0.869541	0.976465
ROBO3	Q96MS0	distal	combined	1	5	1.01179	0.879724	1.16368	0.869565	0.976465
Gastrin-releasing peptide	P07492	distal	combined	1	5	1.00943	0.902475	1.12905	0.86957	0.976465
DIM1	Q9UNQ2	distal	combined	1	5	0.986064	0.833962	1.16591	0.869584	0.976465
CYTT	P09228	distal	combined	1	5	0.988547	0.8615	1.13433	0.869639	0.976465
RNF25	Q96BH1	distal	combined	1	5	0.983578	0.807057	1.19871	0.869675	0.976465
FNDC8	Q8TC99	distal	combined	1	5	0.989071	0.867379	1.12784	0.869692	0.976465
BT3A3	O00478	distal	combined	1	5	1.01335	0.864676	1.18759	0.86988	0.976477
CHSTE	Q8NCH0	distal	combined	1	5	0.988227	0.857508	1.13887	0.870045	0.976477
SF3B4	Q15427	distal	combined	1	5	0.988214	0.85708	1.13941	0.870347	0.976565
CATC	P53634	distal	combined	1	5	1.00993	0.896931	1.13716	0.870368	0.976571
DSCAM	O60469	distal	combined	1	5	1.00909	0.90458	1.12567	0.871143	0.976803
DBND1	Q9H9R9	distal	combined	1	5	1.01101	0.885419	1.15442	0.87144	0.976915
DNS2B	Q8WZ79	distal	combined	1	5	0.988454	0.858384	1.13823	0.871843	0.976973
STX12	Q86Y82	distal	combined	1	5	1.01896	0.810422	1.28115	0.872286	0.977081
TPP2	P29144	distal	combined	1	5	0.981382	0.77951	1.23553	0.872927	0.977216
RET1L	Q5VY80	distal	combined	1	5	1.01258	0.868433	1.18066	0.873198	0.977308
BICD1	Q96G01	distal	combined	1	5	0.990403	0.879512	1.11528	0.873533	0.977408
Alpha-1B-glycoprotein	P04217	distal	combined	1	5	0.989293	0.866135	1.12996	0.873905	0.977458
SORC3	Q9UPU3	distal	combined	1	5	0.987854	0.849301	1.14901	0.874067	0.977458
CARD9	Q9H257	distal	combined	1	5	0.989921	0.873327	1.12208	0.874118	0.977458
ARF6	P62330	distal	combined	1	5	1.0131	0.862389	1.19015	0.874164	0.97747
VEGF121	P15692	distal	combined	1	5	0.986726	0.836253	1.16427	0.874228	0.977475
ZFN2B	Q8WV99	distal	combined	1	5	0.985924	0.827104	1.17524	0.87431	0.977499
IL-18	Q14116	distal	combined	1	5	0.985639	0.823785	1.17929	0.87442	0.977523
TIGIT	Q495A1	distal	combined	1	5	0.988123	0.851893	1.14614	0.874569	0.977523
OTX2	P32243	distal	combined	1	5	0.986304	0.830702	1.17105	0.874913	0.977591
NXPH1	P58417	distal	combined	1	5	0.987249	0.841321	1.15849	0.875045	0.977627
TITIN	Q8WZ42	distal	combined	1	5	0.986369	0.831274	1.1704	0.875054	0.977627
CAMLG	P49069	distal	combined	1	5	0.980809	0.770042	1.24927	0.875261	0.977712
LRIG3	Q6UXM1	distal	combined	1	5	1.01476	0.845145	1.21841	0.875262	0.977712
Arylsulfatase A	P15289	distal	combined	1	5	0.989123	0.862384	1.13449	0.875774	0.97793
PGRP-S	O75594	distal	combined	1	5	0.989011	0.860972	1.13609	0.875873	0.977931
UB2L3	P68036	distal	combined	1	5	0.985628	0.821662	1.18231	0.876082	0.977937
UBX2B	Q14CS0	distal	combined	1	5	1.01084	0.882663	1.15764	0.876127	0.977937
C7	P10643	distal	combined	1	5	1.01188	0.872096	1.17407	0.876246	0.977937
PRL-3	O75365	distal	combined	1	5	1.01266	0.864327	1.18645	0.87628	0.977937
DNJB3	Q8WWF6	distal	combined	1	5	0.989601	0.867469	1.12893	0.876389	0.977961
HCDH	Q16836	distal	combined	1	5	0.982717	0.78858	1.22465	0.876615	0.978038
ELMO2	Q96JJ3	distal	combined	1	5	1.01639	0.827447	1.24847	0.876888	0.978069
NSUN6	Q8TEA1	distal	combined	1	5	1.01127	0.87757	1.16534	0.876909	0.978069
MCPIP	Q5D1E8	distal	combined	1	5	0.984852	0.811796	1.1948	0.876964	0.978106
YAED1	Q9NRH1	distal	combined	1	5	1.00936	0.896745	1.13612	0.877321	0.978228
ANX10	Q9UJ72	distal	combined	1	5	0.987007	0.835959	1.16535	0.877356	0.978233
PRP16	Q92620	distal	combined	1	5	1.01333	0.855806	1.19984	0.877935	0.978438
Alpha enolase	P06733	distal	combined	1	5	1.01619	0.827785	1.24749	0.877971	0.978438
ADEC1	O15204	distal	combined	1	5	1.01192	0.869717	1.17737	0.878148	0.978438
PIHD2	Q8WWB5	distal	combined	1	5	0.988173	0.848669	1.15061	0.878225	0.978438
KIF22	Q14807	distal	combined	1	5	0.990459	0.876134	1.1197	0.878241	0.978438
VRK1	Q99986	distal	combined	1	5	1.01177	0.870924	1.17539	0.878419	0.978443
HS105	Q92598	distal	combined	1	5	0.987155	0.836182	1.16539	0.878662	0.978443
TREM2	Q9NZC2	distal	combined	1	5	0.988577	0.852906	1.14583	0.878762	0.978443
VCAM-1	P19320	distal	combined	1	5	1.01089	0.879491	1.16192	0.878816	0.978443
CDKN3	Q16667	distal	combined	1	5	0.987849	0.843963	1.15627	0.879016	0.978617
SLNL1	Q499Z3	distal	combined	1	5	1.01243	0.863453	1.18712	0.879055	0.978645
TLR3	O15455	distal	combined	1	5	0.988606	0.852864	1.14595	0.879137	0.978655
ACSA	Q9NR19	distal	combined	1	5	1.00865	0.902207	1.12765	0.879688	0.978733
HDGL1	Q5TGJ6	distal	combined	1	5	0.986408	0.826221	1.17765	0.879694	0.978733
Chymotrypsin	P17538	distal	combined	1	5	0.98985	0.867335	1.12967	0.879712	0.978733
SCO1	O75880	distal	combined	1	5	0.988126	0.846371	1.15362	0.879826	0.978746
EFNB1	P98172	distal	combined	1	5	1.01096	0.877698	1.16446	0.879859	0.978746
IR	P06213	distal	combined	1	5	0.989153	0.858286	1.13998	0.880274	0.978936
b-Endorphin	P01189	distal	combined	1	5	1.00916	0.896283	1.13624	0.88028	0.978936
BIN1	O00499	distal	combined	1	5	1.00993	0.888008	1.1486	0.880293	0.978936
CXCL16, soluble	Q9H2A7	distal	combined	1	5	0.988442	0.848873	1.15096	0.881018	0.978965
AF1L1	Q8TED9	distal	combined	1	5	0.986784	0.828295	1.1756	0.881609	0.979146
FOLR3	P41439	distal	combined	1	5	1.01056	0.879816	1.16072	0.881912	0.979146
HSP 90a	P07900	distal	combined	1	5	0.982728	0.780839	1.23682	0.88195	0.979146
B7-2	P42081	distal	combined	1	5	1.00966	0.889289	1.14633	0.881986	0.979146
DNJA4	Q8WW22	distal	combined	1	5	0.986455	0.823823	1.18119	0.882058	0.979146
K319L	Q8IZA0	distal	combined	1	5	0.987499	0.835884	1.16661	0.88241	0.979153
CRIP1	P50238	distal	combined	1	5	0.989599	0.861295	1.13702	0.882685	0.979226
FKBP7	Q9Y680	distal	combined	1	5	1.01191	0.864274	1.18475	0.883062	0.979321
NLTP:isoform SCPx	P22307	distal	combined	1	5	1.01474	0.834756	1.23352	0.883247	0.979404
DMRTD	Q8IXT2	distal	combined	1	5	0.988546	0.847473	1.1531	0.883418	0.979437
PDGF-CC	Q9NRA1	distal	combined	1	5	0.989874	0.863951	1.13415	0.883438	0.979437
PSA4	P25789	distal	combined	1	5	0.9891	0.854155	1.14536	0.883566	0.979458
MUC1:region 1	P15941	distal	combined	1	5	0.988674	0.848803	1.15159	0.883634	0.979459
AMPM2	P50579	distal	combined	1	5	1.01467	0.834674	1.23348	0.88378	0.979516
sLRP1:ECD	Q07954	distal	combined	1	5	1.00945	0.889125	1.14606	0.884528	0.979738
CD3G	P09693	distal	combined	1	5	1.0102	0.880931	1.15843	0.884543	0.979738
NDUBA	O96000	distal	combined	1	5	1.01186	0.863037	1.18634	0.884546	0.979738
C7	P10643	distal	combined	1	5	0.990571	0.87167	1.12569	0.884551	0.979738
MLP3B	Q9GZQ8	distal	combined	1	5	0.986319	0.818644	1.18834	0.884791	0.97977
Semaphorin 3E	O15041	distal	combined	1	5	1.00999	0.882682	1.15567	0.884973	0.979796
RACK1	P63244	distal	combined	1	5	0.986742	0.823446	1.18242	0.885029	0.979796
KPYR	P30613	distal	combined	1	5	1.01111	0.870118	1.17494	0.885382	0.97986
SIRT2	Q8IXJ6	distal	combined	1	5	1.00961	0.886385	1.14997	0.885467	0.97986
FMO3	P31513	distal	combined	1	5	1.0078	0.906446	1.12049	0.885737	0.979974
CBPM	P14384	distal	combined	1	5	1.01065	0.87447	1.16805	0.885889	0.979974
STXB6	Q8NFX7	distal	combined	1	5	0.988233	0.840274	1.16224	0.886255	0.980013
GRID1	Q9ULK0	distal	combined	1	5	1.01013	0.879739	1.15985	0.886331	0.980024
CPXM1	Q96SM3	distal	combined	1	5	0.98943	0.85527	1.14464	0.886346	0.980024
THYN1	Q9P016	distal	combined	1	5	0.987983	0.836972	1.16624	0.886408	0.980024
RUVB1	Q9Y265	distal	combined	1	5	0.991998	0.888224	1.1079	0.886673	0.980069
PEN2	Q9NZ42	distal	combined	1	5	1.00636	0.922337	1.09803	0.886721	0.980096
TRI72	Q6ZMU5	distal	combined	1	5	1.01103	0.86939	1.17574	0.886762	0.980096
FGF-8	P55075	distal	combined	1	5	1.01021	0.878121	1.16217	0.887018	0.980133
PIP	P12273	distal	combined	1	5	0.989764	0.858739	1.14078	0.887068	0.980133
Siglec-5	O15389	distal	combined	1	5	1.01102	0.869059	1.17618	0.887068	0.980133
NET1	O95631	distal	combined	1	5	1.00802	0.902541	1.12584	0.8873	0.9802
BCCIP	Q9P287	distal	combined	1	5	0.99188	0.886046	1.11036	0.887379	0.980224
PKB beta	P31751	distal	combined	1	5	0.98261	0.770584	1.25297	0.887505	0.980278
ZN75D	P51815	distal	combined	1	5	0.988932	0.847076	1.15454	0.887962	0.980371
Alcadein-beta	Q9BQT9	distal	combined	1	5	0.989676	0.856581	1.14345	0.888008	0.980371
POLH	Q9Y253	distal	combined	1	5	1.01204	0.856412	1.19595	0.888272	0.980438
PIWL1	Q96J94	distal	combined	1	5	1.00809	0.90061	1.1284	0.888566	0.980475
ACAM:CD	Q9H6B4	distal	combined	1	5	0.987129	0.823408	1.1834	0.888657	0.980475
TYDP1	Q9NUW8	distal	combined	1	5	0.985561	0.803307	1.20917	0.889125	0.980602
TADBP	Q13148	distal	combined	1	5	1.01233	0.851556	1.20346	0.889549	0.980724
AIP	O00170	distal	combined	1	5	0.985721	0.80457	1.20766	0.889595	0.980735
CYR61	O00622	distal	combined	1	5	0.986531	0.81459	1.19476	0.88962	0.980738
SIG14	Q08ET2	distal	combined	1	5	1.0108	0.868295	1.1767	0.889773	0.980777
C1TC	P11586	distal	combined	1	5	1.01397	0.832942	1.23435	0.890011	0.980875
GSTA4	O15217	distal	combined	1	5	0.992016	0.885387	1.11149	0.890106	0.980896
ABI3	Q9P2A4	distal	combined	1	5	1.01302	0.843199	1.21704	0.890122	0.980896
ASAP3	Q8TDY4	distal	combined	1	5	0.989476	0.851168	1.15026	0.890466	0.981017
CCP1	P53805	distal	combined	1	5	0.990506	0.864688	1.13463	0.890528	0.981017
Cystatin B	P04080	distal	combined	1	5	0.991385	0.87619	1.12173	0.890803	0.981067
XPO5	Q9HAV4	distal	combined	1	5	0.991116	0.872566	1.12577	0.890806	0.981067
SYF2	O95926	distal	combined	1	5	1.01038	0.871808	1.17097	0.890911	0.981067
Chondrocalcin	P02458	distal	combined	1	5	0.989036	0.844337	1.15853	0.891346	0.981147
PLAK	P14923	distal	combined	1	5	0.989123	0.845307	1.15741	0.891485	0.981219
GFAP	P14136	distal	combined	1	5	0.990407	0.862032	1.1379	0.891749	0.981275
GALK1	P51570	distal	combined	1	5	1.01468	0.822273	1.25212	0.891918	0.98134
GON2	O43555	distal	combined	1	5	1.00964	0.878707	1.16009	0.892268	0.981437
MK13	O15264	distal	combined	1	5	1.00973	0.877414	1.16201	0.892486	0.98145
TBK1	Q9UHD2	distal	combined	1	5	0.990093	0.856763	1.14417	0.892682	0.981472
RM38	Q96DV4	distal	combined	1	5	0.990627	0.86376	1.13613	0.892865	0.981536
ANM1	Q99873	distal	combined	1	5	0.990583	0.862971	1.13707	0.893033	0.981598
FA49B	Q9NUQ9	distal	combined	1	5	0.98786	0.826709	1.18043	0.89307	0.981598
p27Kip1	P46527	distal	combined	1	5	1.00808	0.896451	1.13361	0.893077	0.981598
CCD92	Q53HC0	distal	combined	1	5	1.01066	0.865785	1.17977	0.893168	0.981627
CD40 ligand, soluble	P29965	distal	combined	1	5	1.00934	0.881178	1.15614	0.893264	0.981684
C1QR1	Q9NPY3	distal	combined	1	5	0.989916	0.853419	1.14824	0.893489	0.981769
CI061	Q15884	distal	combined	1	5	1.01044	0.867395	1.17707	0.893944	0.981916
RPC6	Q9H1D9	distal	combined	1	5	1.01123	0.857967	1.19187	0.894074	0.981958
NGL1	Q9HCJ2	distal	combined	1	5	0.990335	0.858088	1.14296	0.894345	0.981986
T185A	Q8NFB2	distal	combined	1	5	1.00736	0.903361	1.12333	0.895094	0.982233
CYTL1	Q9NRR1	distal	combined	1	5	0.991561	0.873784	1.12521	0.895492	0.98227
KS6B1	P23443	distal	combined	1	5	0.983492	0.767046	1.26101	0.89557	0.98227
MASP3:Heavy	P48740	distal	combined	1	5	1.01103	0.858186	1.19111	0.895597	0.98227
TCP4	P53999	distal	combined	1	5	1.0103	0.866864	1.17747	0.895628	0.982283
Kininogen, HMW, Two Chain	P01042	distal	combined	1	5	0.991265	0.869231	1.13043	0.895865	0.982334
GSKIP	Q9P0R6	distal	combined	1	5	1.01021	0.867086	1.17696	0.896325	0.982435
S14L4	Q9UDX3	distal	combined	1	5	1.00841	0.888774	1.14414	0.89661	0.9825
ES8L1	Q8TE68	distal	combined	1	5	1.0094	0.876567	1.16236	0.896611	0.9825
IL-18 Ra	Q13478	distal	combined	1	5	1.00753	0.899672	1.12833	0.89663	0.9825
RMI1	Q9H9A7	distal	combined	1	5	1.00775	0.896751	1.13249	0.896819	0.982581
JNK2	P45984	distal	combined	1	5	0.986854	0.807838	1.20554	0.896898	0.982581
BPTF	Q12830	distal	combined	1	5	0.991542	0.871809	1.12772	0.897071	0.982623
I-TAC	O14625	distal	combined	1	5	1.00876	0.883816	1.15137	0.897137	0.982623
FUND1	Q8IVP5	distal	combined	1	5	1.00745	0.899943	1.12781	0.897376	0.982631
EQTN	Q9NQ60	distal	combined	1	5	1.00842	0.887571	1.14573	0.897548	0.982648
CGBP1	Q9UFW8	distal	combined	1	5	0.988625	0.830481	1.17688	0.897645	0.982648
SHLB1	Q9Y371	distal	combined	1	5	0.991747	0.873986	1.12537	0.897756	0.982707
4F2:CD	P08195	distal	combined	1	5	0.990185	0.851729	1.15115	0.897879	0.982726
ITIH3	Q06033	distal	combined	1	5	0.990634	0.857994	1.14378	0.897905	0.982726
GIIE	Q9NZK7	distal	combined	1	5	1.01047	0.861784	1.1848	0.897986	0.982726
KI2S2	P43631	distal	combined	1	5	0.991858	0.874485	1.12498	0.898759	0.982865
4F2:ECD	P08195	distal	combined	1	5	1.00766	0.895836	1.13343	0.898885	0.982865
ACO13	Q9NPJ3	distal	combined	1	5	0.985876	0.791525	1.22795	0.898961	0.982865
ENPP6	Q6UWR7	distal	combined	1	5	0.992733	0.887012	1.11105	0.898976	0.982865
HSPA9B	P38646	distal	combined	1	5	0.991311	0.866278	1.13439	0.899046	0.982865
UNC5A	Q6ZN44	distal	combined	1	5	1.01011	0.864672	1.18002	0.89906	0.982865
NUDT7	P0C024	distal	combined	1	5	1.00927	0.874924	1.16424	0.899281	0.982924
SPA4L	Q8TC36	distal	combined	1	5	1.00792	0.891052	1.14013	0.900104	0.983072
DRP-1	Q14194	distal	combined	1	5	0.987377	0.809397	1.20449	0.900317	0.983171
CT451	Q5HYN5	distal	combined	1	5	1.00961	0.869177	1.17273	0.90039	0.98318
CS084	I3L1E1	distal	combined	1	5	1.00974	0.867278	1.1756	0.900609	0.983258
ANKR2	Q9GZV1	distal	combined	1	5	0.990865	0.85785	1.14451	0.900701	0.983258
TM1L2	Q6ZVM7	distal	combined	1	5	1.00747	0.896149	1.13263	0.900822	0.983258
MTAP	Q13126	distal	combined	1	5	0.988268	0.820651	1.19012	0.900953	0.983258
CCD95	Q8NBZ0	distal	combined	1	5	1.00859	0.881336	1.15421	0.901116	0.983303
ARPC2	O15144	distal	combined	1	5	0.987889	0.81513	1.19726	0.901124	0.983303
FJX1	Q86VR8	distal	combined	1	5	1.00865	0.88039	1.1556	0.901196	0.983334
CG069	Q9H7B7	distal	combined	1	5	1.00719	0.899086	1.1283	0.901512	0.983398
LEUK	P16150	distal	combined	1	5	1.00842	0.882865	1.15183	0.901639	0.983399
LIMD2	Q9BT23	distal	combined	1	5	1.00943	0.869317	1.17213	0.902014	0.983508
C16L2	Q6UWJ8	distal	combined	1	5	0.992695	0.883213	1.11575	0.902128	0.983508
PLA2R	Q13018	distal	combined	1	5	0.989829	0.840748	1.16534	0.902309	0.983508
PESC	O00541	distal	combined	1	5	1.00807	0.886421	1.14642	0.902473	0.983508
TPP1	O14773	distal	combined	1	5	0.992318	0.876985	1.12282	0.902637	0.983508
MEIS2	O14770	distal	combined	1	5	1.01379	0.813739	1.26303	0.902796	0.983508
PDLI4	P50479	distal	combined	1	5	0.991672	0.866625	1.13476	0.903211	0.983527
LEG9	O00182	distal	combined	1	5	0.991273	0.860621	1.14176	0.903251	0.983527
UCMA	Q8WVF2	distal	combined	1	5	0.991587	0.865186	1.13646	0.903351	0.983527
CAD17	Q12864	distal	combined	1	5	1.00883	0.875321	1.1627	0.9034	0.983527
MGN	P61326	distal	combined	1	5	0.989874	0.839507	1.16717	0.903639	0.983539
FOXGB	P55316	distal	combined	1	5	1.00674	0.902628	1.12286	0.904019	0.983696
MER	Q12866	distal	combined	1	5	0.991858	0.86836	1.13292	0.904084	0.983714
FCGBP	Q9Y6R7	distal	combined	1	5	1.00803	0.884483	1.14883	0.904617	0.983752
FOLR2	P14207	distal	combined	1	5	1.00972	0.86191	1.18288	0.904634	0.983752
CA080	Q96BJ3	distal	combined	1	5	1.01222	0.829736	1.23483	0.904698	0.983752
TAGL	Q01995	distal	combined	1	5	0.991315	0.859309	1.1436	0.904773	0.983752
RALB	P11234	distal	combined	1	5	0.990004	0.839737	1.16716	0.904789	0.983752
RAG-1	P15918	distal	combined	1	5	1.00593	0.913025	1.10828	0.904852	0.983752
SP6	Q3SY56	distal	combined	1	5	0.994017	0.900861	1.09681	0.90486	0.983752
IL-6 sRa	P08887	distal	combined	1	5	0.991305	0.858871	1.14416	0.904996	0.983752
ULBP-2	Q9BZM5	distal	combined	1	5	0.989742	0.835197	1.17288	0.905244	0.983752
CPSF5	O43809	distal	combined	1	5	0.988573	0.818042	1.19465	0.905308	0.983752
PSMP	Q1L6U9	distal	combined	1	5	1.0096	0.862353	1.18199	0.905426	0.983752
SIRB2	Q5JXA9	distal	combined	1	5	1.00861	0.875494	1.16198	0.90546	0.983752
Gc-Globulin, Mixed Type	P02774	distal	combined	1	5	1.00922	0.867181	1.17453	0.905588	0.983752
Activated Protein C	P04070	distal	combined	1	5	0.990667	0.847802	1.15761	0.906062	0.983778
IRF1	P10914	distal	combined	1	5	0.990497	0.845015	1.16103	0.906219	0.983835
BACH2	Q9BYV9	distal	combined	1	5	1.00784	0.884871	1.14789	0.906397	0.983846
BNI3L	O60238	distal	combined	1	5	1.00744	0.890249	1.14005	0.906532	0.983846
PDIA4	P13667	distal	combined	1	5	0.987387	0.798738	1.22059	0.906595	0.983846
PDGFRA	P16234	distal	combined	1	5	0.991102	0.853646	1.15069	0.906601	0.983846
FREM2	Q5SZK8	distal	combined	1	5	1.00778	0.884654	1.14804	0.907193	0.984042
RM14	Q6P1L8	distal	combined	1	5	0.990825	0.848395	1.15717	0.90733	0.984042
ERAB	Q99714	distal	combined	1	5	1.01211	0.826293	1.23972	0.907384	0.984042
LST1	O00453	distal	combined	1	5	1.01138	0.835777	1.22388	0.907416	0.984042
PlGF	P49763	distal	combined	1	5	0.987922	0.804924	1.21253	0.90745	0.984042
ATG4A	Q8WYN0	distal	combined	1	5	0.990062	0.835745	1.17287	0.908024	0.984139
TM157	Q8TBP5	distal	combined	1	5	1.00636	0.903649	1.12074	0.908113	0.984139
SEPT3	Q9UH03	distal	combined	1	5	1.00788	0.881994	1.15174	0.908168	0.984139
TSR3	Q9UJK0	distal	combined	1	5	1.00644	0.902387	1.1225	0.908181	0.984139
TIG3	Q9UL19	distal	combined	1	5	1.00714	0.892243	1.13684	0.908321	0.984203
Siglec-5	O15389	distal	combined	1	5	1.00887	0.86811	1.17245	0.908322	0.984203
Ephrin-A5	P52803	distal	combined	1	5	1.01095	0.839549	1.21734	0.908553	0.984272
CHST3	Q7LGC8	distal	combined	1	5	0.991027	0.849249	1.15647	0.908904	0.984349
FBX48	Q5FWF7	distal	combined	1	5	0.992691	0.875293	1.12583	0.909046	0.984352
Septin-6	Q14141	distal	combined	1	5	0.991268	0.852519	1.1526	0.909245	0.984496
ILF2	Q12905	distal	combined	1	5	0.988265	0.806183	1.21147	0.909543	0.984618
MAGA8	P43361	distal	combined	1	5	1.00827	0.874576	1.16241	0.909607	0.984618
LPIN1	Q14693	distal	combined	1	5	1.01122	0.833295	1.22714	0.910024	0.984779
HNF4A	P41235	distal	combined	1	5	0.991824	0.859417	1.14463	0.910586	0.984891
HMG-2	P26583	distal	combined	1	5	1.00825	0.873272	1.1641	0.910746	0.984891
sperm-egg fusion protein 1	Q8IYV9	distal	combined	1	5	1.00634	0.901119	1.12384	0.910751	0.984891
BMP RIB	O00238	distal	combined	1	5	0.994141	0.896938	1.10188	0.910868	0.984948
NDEL1	Q9GZM8	distal	combined	1	5	1.00737	0.885582	1.14591	0.911054	0.984966
MAEA	Q7L5Y9	distal	combined	1	5	0.993351	0.88333	1.11708	0.911314	0.984968
Aldose reductase	P15121	distal	combined	1	5	0.989049	0.81477	1.20061	0.91135	0.984968
RB22A	Q9UL26	distal	combined	1	5	0.990685	0.840159	1.16818	0.911384	0.984968
SO5A1	Q9H2Y9	distal	combined	1	5	1.00765	0.880888	1.15266	0.911504	0.984968
CBLN1	P23435	distal	combined	1	5	1.0085	0.868663	1.17084	0.911533	0.984968
Hemopexin	P02790	distal	combined	1	5	1.00716	0.888015	1.1423	0.911537	0.984968
NCOA7	Q8NI08	distal	combined	1	5	1.01183	0.822249	1.24512	0.91155	0.984968
SMR3A	Q99954	distal	combined	1	5	0.994982	0.910341	1.08749	0.911688	0.984968
IL-7	P13232	distal	combined	1	5	1.0102	0.84429	1.20872	0.911705	0.984968
Retinoic acid receptor RXR-alpha	P19793	distal	combined	1	5	0.993535	0.885864	1.11429	0.911748	0.984968
PECI	O75521	distal	combined	1	5	1.01011	0.845391	1.20693	0.911786	0.984968
AFP	P02771	distal	combined	1	5	0.992541	0.869251	1.13332	0.911906	0.984968
kallikrein 5	Q9Y337	distal	combined	1	5	1.00992	0.847926	1.20286	0.911909	0.984968
KI3L3:ECD	Q8N743	distal	combined	1	5	0.991608	0.854037	1.15134	0.911937	0.984968
PIMT	P22061	distal	combined	1	5	0.994582	0.903245	1.09515	0.911984	0.984968
Glypican 1	P35052	distal	combined	1	5	0.992549	0.869248	1.13334	0.912007	0.984968
NEIL1	Q96FI4	distal	combined	1	5	0.991115	0.845953	1.16119	0.912052	0.984968
GP1BB	P13224	distal	combined	1	5	0.991652	0.853834	1.15172	0.912565	0.984968
TTC25	Q96NG3	distal	combined	1	5	1.00622	0.900812	1.12395	0.912611	0.984968
TRYB1	Q15661	distal	combined	1	5	0.991831	0.8566	1.14841	0.91266	0.984968
NRP1	O14786	distal	combined	1	5	1.00769	0.87878	1.1555	0.912695	0.984968
SCAR3:region 1	Q6AZY7	distal	combined	1	5	0.993641	0.886339	1.11393	0.912882	0.984999
RWDD4	Q6NW29	distal	combined	1	5	1.0125	0.81022	1.26528	0.913001	0.98509
IL-6	P05231	distal	combined	1	5	0.993106	0.876981	1.12461	0.913172	0.985135
gp75	P17643	distal	combined	1	5	0.991224	0.845762	1.1617	0.913309	0.985144
ZNF10	P21506	distal	combined	1	5	1.00619	0.90024	1.1246	0.913498	0.98515
GPC2	Q8N158	distal	combined	1	5	1.00991	0.84512	1.20683	0.91361	0.98515
TXLNA	P40222	distal	combined	1	5	1.00883	0.860347	1.18295	0.913781	0.98515
IMDH2	P12268	distal	combined	1	5	0.991747	0.853263	1.15271	0.914001	0.98515
Galectin-4	P56470	distal	combined	1	5	1.00557	0.908745	1.11271	0.914398	0.985183
DPOE2	P56282	distal	combined	1	5	1.00841	0.865463	1.17498	0.914458	0.985183
MCE1	O60942	distal	combined	1	5	0.99298	0.873086	1.12934	0.914546	0.985183
CSMD1	Q96PZ7	distal	combined	1	5	0.993425	0.880499	1.12083	0.914675	0.985183
transcription factor MLR1, isoform CRA_b	Q8N3X6	distal	combined	1	5	1.00539	0.91128	1.10921	0.914679	0.985183
TREM2	Q9NZC2	distal	combined	1	5	0.990612	0.83286	1.17825	0.915126	0.985183
TSLP	Q969D9	distal	combined	1	5	1.0081	0.868932	1.16957	0.915201	0.985183
FA45A	Q8TCE6	distal	combined	1	5	0.989097	0.808277	1.21037	0.915245	0.9852
TCEA2	Q15560	distal	combined	1	5	0.992934	0.87114	1.13175	0.915415	0.985226
SIT1	Q9Y3P8	distal	combined	1	5	0.993076	0.873336	1.12923	0.915596	0.985264
Fibrinogen	P02671	distal	combined	1	5	0.993649	0.882579	1.1187	0.916096	0.985445
STALP	Q96FJ0	distal	combined	1	5	1.00782	0.87179	1.16508	0.916137	0.985449
RS20	P60866	distal	combined	1	5	1.0088	0.856849	1.1877	0.916206	0.985468
NOSIP	Q9Y314	distal	combined	1	5	0.992105	0.855722	1.15022	0.916335	0.985512
IGFL3	Q6UXB1	distal	combined	1	5	0.993881	0.886303	1.11452	0.916367	0.985519
ADH7	P40394	distal	combined	1	5	1.00881	0.856446	1.18828	0.916368	0.985519
CYTF	O76096	distal	combined	1	5	1.00683	0.886174	1.14392	0.916738	0.985605
MANBA	O00462	distal	combined	1	5	1.00758	0.874499	1.16092	0.916751	0.985605
ZN174	Q15697	distal	combined	1	5	0.993241	0.874285	1.12838	0.917014	0.985605
T106B	Q9NUM4	distal	combined	1	5	1.00757	0.87416	1.16134	0.917135	0.985605
LRIT2	A6NDA9	distal	combined	1	5	0.991667	0.847021	1.16102	0.917154	0.985605
HIF-1a	Q16665	distal	combined	1	5	0.993416	0.876429	1.12602	0.917703	0.985681
BUB1	O43683	distal	combined	1	5	1.00844	0.859355	1.18339	0.917994	0.985745
ARF3	P61204	distal	combined	1	5	1.00871	0.854913	1.19017	0.918188	0.985765
LAIR1	Q6GTX8	distal	combined	1	5	1.00464	0.919654	1.09748	0.918206	0.985765
KLC3	Q6P597	distal	combined	1	5	1.00672	0.885795	1.14416	0.918281	0.985765
AL3B1	P43353	distal	combined	1	5	0.994077	0.887254	1.11376	0.918429	0.985765
TBCEL	Q5QJ74	distal	combined	1	5	0.991669	0.843706	1.16558	0.919175	0.985891
AIPL1	Q9NZN9	distal	combined	1	5	0.993294	0.87219	1.13121	0.919213	0.985891
THEM4	Q5T1C6	distal	combined	1	5	1.00979	0.835713	1.22014	0.919587	0.985987
CPN2	P22792	distal	combined	1	5	1.00679	0.882451	1.14866	0.91981	0.986037
SCAD	P16219	distal	combined	1	5	1.00748	0.871376	1.16484	0.91987	0.986058
RECQ1	P46063	distal	combined	1	5	1.00895	0.847648	1.20094	0.920157	0.986099
DPEP2	Q9H4A9	distal	combined	1	5	0.99178	0.84389	1.16559	0.920196	0.986104
Enterokinase	P98073	distal	combined	1	5	0.990597	0.822706	1.19275	0.920578	0.986113
PTPRH	Q9HD43	distal	combined	1	5	0.993865	0.880584	1.12172	0.920603	0.986113
filamin A:CH1	P21333	distal	combined	1	5	0.989295	0.800266	1.22297	0.920755	0.986113
HSP70 protein 2	P54652	distal	combined	1	5	1.00946	0.838492	1.2153	0.920761	0.986113
OXLA	Q96RQ9	distal	combined	1	5	1.00605	0.893182	1.13318	0.920863	0.986113
JNK2	P45984	distal	combined	1	5	0.990325	0.81737	1.19988	0.920919	0.986113
SYT2	Q8N9I0	distal	combined	1	5	1.00589	0.89558	1.12978	0.921098	0.986113
ZO1	Q07157	distal	combined	1	5	0.993759	0.876847	1.12626	0.921909	0.986173
Siglec-5	O15389	distal	combined	1	5	1.00744	0.868419	1.16871	0.922082	0.986173
AMGO2	Q86SJ2	distal	combined	1	5	0.994042	0.881659	1.12075	0.922228	0.986202
MGT4C	Q9UBM8	distal	combined	1	5	1.00917	0.839519	1.2131	0.922579	0.986255
GLRX1	P35754	distal	combined	1	5	1.00537	0.901984	1.12062	0.922879	0.986337
BTLA	Q7Z6A9	distal	combined	1	5	1.00702	0.873861	1.16046	0.923016	0.986337
ST6B1	Q6IMI4	distal	combined	1	5	0.9943	0.885398	1.1166	0.923061	0.986353
WNT5B	Q9H1J7	distal	combined	1	5	1.00805	0.856463	1.18648	0.923147	0.986388
TRAIL R2:Death	O14763	distal	combined	1	5	0.993874	0.877214	1.12605	0.923155	0.986388
CLIC5	Q9NZA1	distal	combined	1	5	0.992481	0.851307	1.15707	0.923197	0.986396
CDKL2	Q92772	distal	combined	1	5	1.00811	0.855392	1.1881	0.923212	0.986396
REG1B	P48304	distal	combined	1	5	1.0069	0.875384	1.15818	0.92327	0.986412
NDUF3	Q9BU61	distal	combined	1	5	1.00661	0.880101	1.15131	0.92338	0.98644
DVL2	O14641	distal	combined	1	5	0.99232	0.847316	1.16214	0.923797	0.986446
CRLF3	Q8IUI8	distal	combined	1	5	1.0054	0.899977	1.12318	0.924019	0.986446
TAK1-TAB1	O43318	distal	combined	1	5	1.00698	0.872604	1.16204	0.924194	0.986446
CRBL2	O60519	distal	combined	1	5	1.00781	0.858212	1.18348	0.924399	0.986446
LGSN	Q5TDP6	distal	combined	1	5	1.00532	0.900736	1.12206	0.92452	0.986446
CD040	Q6MZM9	distal	combined	1	5	0.994709	0.891197	1.11024	0.924611	0.986446
SNX7	Q9UNH6	distal	combined	1	5	0.99383	0.874052	1.13002	0.92475	0.986446
ANGL7	O43827	distal	combined	1	5	0.994761	0.891868	1.10952	0.924872	0.986446
PAPS1	O43252	distal	combined	1	5	0.991887	0.837219	1.17513	0.924967	0.986446
SRFB1	Q8NEF9	distal	combined	1	5	1.00573	0.892736	1.13303	0.925093	0.986446
FABP9	Q0Z7S8	distal	combined	1	5	0.995221	0.900477	1.09993	0.925225	0.986446
Neurotrophin-3	P20783	distal	combined	1	5	0.9909	0.817596	1.20094	0.925743	0.986509
C3a	P01024	distal	combined	1	5	1.00729	0.863876	1.17452	0.926111	0.986605
RD23A	P54725	distal	combined	1	5	0.99254	0.847141	1.16289	0.926181	0.986641
FAIM1	Q9NVQ4	distal	combined	1	5	1.00477	0.908498	1.11125	0.926208	0.986641
MGAT1	P26572	distal	combined	1	5	0.993342	0.861947	1.14477	0.926474	0.986641
CYTF	O76096	distal	combined	1	5	0.993414	0.863314	1.14312	0.926483	0.986641
SDOS	Q9BRJ7	distal	combined	1	5	1.00828	0.846291	1.20127	0.926494	0.986641
Eotaxin-2	O00175	distal	combined	1	5	1.00683	0.870552	1.16444	0.926895	0.986763
TIM23	O14925	distal	combined	1	5	1.00534	0.896623	1.12725	0.927273	0.9868
SIAS	Q9NR45	distal	combined	1	5	0.991832	0.831291	1.18338	0.927465	0.986823
FOLR1	P15328	distal	combined	1	5	0.992437	0.842576	1.16895	0.927574	0.986823
AP1AR	Q63HQ0	distal	combined	1	5	0.992655	0.846713	1.16375	0.927602	0.986823
ABL2	P42684	distal	combined	1	5	0.993751	0.867591	1.13826	0.927895	0.986827
FCRL4:CD	Q96PJ5	distal	combined	1	5	0.99368	0.866031	1.14015	0.927994	0.986827
Tristetraproline	P26651	distal	combined	1	5	0.993838	0.869056	1.13654	0.928052	0.986834
Pregnancy zone protein	P20742	distal	combined	1	5	0.991318	0.81981	1.19871	0.928309	0.986897
HSPB3	Q12988	distal	combined	1	5	0.99345	0.860637	1.14676	0.92849	0.986939
Granzyme B	P10144	distal	combined	1	5	0.993905	0.869576	1.13601	0.928555	0.986939
TM190	Q8WZ59	distal	combined	1	5	1.00631	0.876752	1.15501	0.928738	0.987032
DHX8	Q14562	distal	combined	1	5	0.993957	0.870221	1.13529	0.928801	0.987032
SNX27	Q96L92	distal	combined	1	5	1.00948	0.820489	1.24199	0.928946	0.987049
NPM1	P06748	distal	combined	1	5	1.0066	0.871036	1.16325	0.929016	0.987049
MO4L2	Q15014	distal	combined	1	5	0.990486	0.801288	1.22436	0.929564	0.987214
F221B	A6H8Z2	distal	combined	1	5	1.00577	0.885293	1.14264	0.929587	0.987214
VAMP7	P51809	distal	combined	1	5	0.994824	0.886642	1.1162	0.929593	0.987214
FTO	Q9C0B1	distal	combined	1	5	0.993462	0.858446	1.14971	0.929868	0.987222
K1324:ECD	Q6UXG2	distal	combined	1	5	0.992741	0.84386	1.16789	0.929969	0.987222
TENC1	Q63HR2	distal	combined	1	5	1.00631	0.874522	1.15797	0.929983	0.987222
PRC1	O43663	distal	combined	1	5	0.994107	0.871276	1.13425	0.930002	0.987222
HO-1	P09601	distal	combined	1	5	0.993851	0.865917	1.14069	0.93009	0.987222
ILT-4	Q8N423	distal	combined	1	5	1.00678	0.865288	1.17142	0.93028	0.987222
OIT3	Q8WWZ8	distal	combined	1	5	1.00592	0.881253	1.14822	0.93035	0.987222
TOPK	Q96KB5	distal	combined	1	5	1.00601	0.878474	1.15207	0.930925	0.987384
RDH12	Q96NR8	distal	combined	1	5	0.991449	0.816224	1.20429	0.931033	0.987384
CI061	Q15884	distal	combined	1	5	0.992989	0.846555	1.16475	0.93112	0.987426
SH3K1	Q96B97	distal	combined	1	5	1.0056	0.885411	1.14211	0.931451	0.987445
RGM-C	Q6ZVN8	distal	combined	1	5	0.993621	0.858556	1.14993	0.931584	0.987445
FATE1	Q969F0	distal	combined	1	5	1.00546	0.887746	1.13878	0.931691	0.987445
NRG3	P56975	distal	combined	1	5	1.00564	0.884006	1.14401	0.931857	0.987475
YMEL1	Q96TA2	distal	combined	1	5	0.992544	0.83581	1.17867	0.931988	0.987547
CAST1	Q8WTX7	distal	combined	1	5	0.995321	0.893673	1.10853	0.931994	0.987547
Profilin II	P35080	distal	combined	1	5	1.00842	0.831529	1.22294	0.932094	0.987582
PPase	Q15181	distal	combined	1	5	0.994713	0.879055	1.12559	0.933014	0.987784
RPB11	P52435	distal	combined	1	5	1.00489	0.896664	1.12617	0.933166	0.987818
CART	Q16568	distal	combined	1	5	1.00659	0.863082	1.17396	0.933289	0.987822
IL-17	Q16552	distal	combined	1	5	1.00658	0.863052	1.17398	0.933409	0.987839
MRT4	Q9UKD2	distal	combined	1	5	0.99286	0.83895	1.175	0.933547	0.987839
TM119	Q4V9L6	distal	combined	1	5	0.994492	0.873375	1.13241	0.933565	0.987839
RPC10	Q9Y2Y1	distal	combined	1	5	1.0056	0.881748	1.14685	0.933641	0.987894
Kallikrein 11	Q9UBX7	distal	combined	1	5	0.994813	0.879635	1.12507	0.93398	0.988044
PACR	P41586	distal	combined	1	5	1.00554	0.88208	1.14627	0.93417	0.988064
UBP25	Q9UHP3	distal	combined	1	5	0.993366	0.847696	1.16407	0.934431	0.988065
F173A	Q9BQD7	distal	combined	1	5	0.99429	0.867371	1.13978	0.934503	0.988065
NLGNY	Q8NFZ3	distal	combined	1	5	1.00664	0.859233	1.17933	0.934725	0.988136
Kininostatin	P01042	distal	combined	1	5	0.994569	0.872793	1.13334	0.934874	0.988136
GNAI1	P63096	distal	combined	1	5	1.00595	0.871534	1.1611	0.935359	0.988236
PADI1	Q9ULC6	distal	combined	1	5	1.00502	0.890429	1.13435	0.935405	0.988242
MP2K2	P36507	distal	combined	1	5	1.00631	0.864045	1.17199	0.935559	0.988313
CTCF	P49711	distal	combined	1	5	0.994759	0.8756	1.13013	0.935666	0.988336
JAG1:CD	P78504	distal	combined	1	5	0.994017	0.859021	1.15023	0.935773	0.988338
Troponin I	P19429	distal	combined	1	5	0.995032	0.881267	1.12348	0.935926	0.988367
kallikrein 5	Q9Y337	distal	combined	1	5	1.00564	0.876291	1.15409	0.936155	0.988455
MP2K6	P52564	distal	combined	1	5	1.00482	0.892824	1.13086	0.936437	0.988455
MUM1	Q2TAK8	distal	combined	1	5	0.995292	0.886209	1.1178	0.936494	0.988455
SPTA2	Q13813	distal	combined	1	5	1.00533	0.88199	1.14593	0.936519	0.988455
Ephrin-A3	P52797	distal	combined	1	5	1.00591	0.869761	1.16336	0.936746	0.988455
PRAX	Q9BXM0	distal	combined	1	5	1.00459	0.896192	1.1261	0.93735	0.98866
Fibrinogen B	P02675	distal	combined	1	5	1.00497	0.88691	1.13874	0.938057	0.988805
DB113	Q30KQ7	distal	combined	1	5	0.994734	0.870631	1.13653	0.938106	0.988821
WNT16	Q9UBV4	distal	combined	1	5	1.00652	0.852821	1.18791	0.938762	0.988991
CLU	O75153	distal	combined	1	5	0.995393	0.884515	1.12017	0.938918	0.989078
PFD5	Q99471	distal	combined	1	5	1.00648	0.852983	1.1876	0.939007	0.989106
VCX3	Q9NNX9	distal	combined	1	5	0.995516	0.887127	1.11715	0.939087	0.989106
Integrin beta-7	P26010	distal	combined	1	5	0.994901	0.872087	1.13501	0.939376	0.989107
ACE	P12821	distal	combined	1	5	1.00609	0.859853	1.17721	0.939568	0.989107
TCAL4	Q96EI5	distal	combined	1	5	0.993704	0.843976	1.17	0.939585	0.989107
ZN696	Q9H7X3	distal	combined	1	5	0.992776	0.82265	1.19808	0.939738	0.989107
Adenylate kinase isoenzyme 5	Q9Y6K8	distal	combined	1	5	0.995512	0.885634	1.11902	0.939907	0.989107
SMAD3	P84022	distal	combined	1	5	1.00832	0.812851	1.25079	0.939932	0.989107
AT1B1	P05026	distal	combined	1	5	0.994875	0.869285	1.13861	0.940506	0.989172
ABHEA	Q9BUJ0	distal	combined	1	5	0.993944	0.847114	1.16622	0.940625	0.989203
CALCB	P10092	distal	combined	1	5	0.995848	0.892536	1.11112	0.940642	0.989206
GNT2C	Q8N0V5	distal	combined	1	5	1.006	0.858903	1.17829	0.940877	0.989239
SMDF	Q02297	distal	combined	1	5	1.00411	0.900795	1.11928	0.940967	0.989271
HERV1	P55789	distal	combined	1	5	1.00459	0.889674	1.13436	0.941059	0.98929
PPase 2	Q9H2U2	distal	combined	1	5	0.994954	0.870074	1.13776	0.941062	0.98929
MSD2	Q6P1R3	distal	combined	1	5	0.994586	0.860968	1.14894	0.94121	0.989347
CAV3	P56539	distal	combined	1	5	0.991852	0.797393	1.23373	0.941423	0.989355
BGH3	Q15582	distal	combined	1	5	1.00575	0.862259	1.17313	0.941762	0.989446
PCYXL	Q8NBM8	distal	combined	1	5	1.00729	0.828534	1.22462	0.941883	0.989497
FCGR1	P12314	distal	combined	1	5	1.00537	0.869413	1.16258	0.942435	0.989611
NAD(P)H dehydrogenase	P15559	distal	combined	1	5	0.995274	0.875176	1.13185	0.942439	0.989611
AT1B4	Q9UN42	distal	combined	1	5	1.00488	0.879988	1.14749	0.942703	0.989655
RM33	O75394	distal	combined	1	5	1.0055	0.865649	1.16794	0.942786	0.989661
DBNL	Q9UJU6	distal	combined	1	5	0.994048	0.844113	1.17061	0.942946	0.989732
AURKB	Q96GD4	distal	combined	1	5	0.995854	0.887994	1.11682	0.943375	0.989942
HNRPD	Q14103	distal	combined	1	5	1.00617	0.848404	1.19328	0.943613	0.990019
COF2	Q9Y281	distal	combined	1	5	1.00461	0.883903	1.1418	0.943854	0.99004
DBND2	Q9BQY9	distal	combined	1	5	1.00605	0.848628	1.19267	0.944631	0.990161
THS7A:TSP type-1 domain 6	Q9UPZ6	distal	combined	1	5	1.00483	0.876498	1.15196	0.944854	0.99025
MTD2L	Q9H903	distal	combined	1	5	0.991889	0.785106	1.25314	0.945567	0.990522
MMP-14	P50281	distal	combined	1	5	0.99543	0.871002	1.13763	0.946394	0.990677
BMT2	Q1RMZ1	distal	combined	1	5	1.00406	0.892035	1.13016	0.946435	0.990678
GON1	P01148	distal	combined	1	5	0.996216	0.891805	1.11285	0.946485	0.990678
sCD14	P08571	distal	combined	1	5	1.00602	0.843842	1.19936	0.946674	0.990678
EMIL3:region 2	Q9NT22	distal	combined	1	5	0.995463	0.870629	1.1382	0.946962	0.990737
FZD8	Q9H461	distal	combined	1	5	0.995307	0.866399	1.14339	0.947002	0.990737
MMP-3	P08254	distal	combined	1	5	0.994366	0.840762	1.17603	0.947385	0.990863
TNFSF15	O95150	distal	combined	1	5	0.995418	0.86763	1.14203	0.947771	0.990972
HIRP3	Q9BW71	distal	combined	1	5	1.0041	0.888121	1.13522	0.947934	0.990972
EphB6	O15197	distal	combined	1	5	1.00492	0.867235	1.16446	0.947973	0.990972
FZD2	Q14332	distal	combined	1	5	1.00436	0.881249	1.14467	0.948025	0.990986
Integrin alpha-2	P17301	distal	combined	1	5	1.00482	0.868826	1.1621	0.948328	0.991039
MYZAP	P0CAP1	distal	combined	1	5	0.994919	0.852506	1.16112	0.948472	0.991107
SEM4F	O95754	distal	combined	1	5	1.00465	0.871895	1.15762	0.948845	0.991247
DSCL1	Q8TD84	distal	combined	1	5	0.995977	0.879854	1.12743	0.949183	0.99131
LRAD3	Q86YD5	distal	combined	1	5	1.0045	0.874835	1.15339	0.949198	0.99131
CB073	Q8N5S3	distal	combined	1	5	1.00352	0.900192	1.1187	0.949529	0.991428
M1AP	Q8TC57	distal	combined	1	5	0.99568	0.870119	1.13936	0.949802	0.991489
MAPIP	Q9Y2Q5	distal	combined	1	5	1.00375	0.89246	1.12893	0.95017	0.991572
RS3A	P61247	distal	combined	1	5	1.00476	0.865491	1.16643	0.950296	0.991572
ISK8	P0C7L1	distal	combined	1	5	0.995173	0.854421	1.15911	0.95041	0.991577
CTGF	P29279	distal	combined	1	5	1.00517	0.854034	1.18305	0.950568	0.991585
carbonic anhydrase II	P00918	distal	combined	1	5	0.99493	0.846854	1.1689	0.950701	0.991624
CHM2B	Q9UQN3	distal	combined	1	5	1.00694	0.808449	1.25416	0.950788	0.991676
COPA1	Q9BXS0	distal	combined	1	5	0.993803	0.812453	1.21563	0.951785	0.991909
PCDH9	Q9HC56	distal	combined	1	5	1.00508	0.852206	1.18538	0.95198	0.991938
Frizzled-10:FZ	Q9ULW2	distal	combined	1	5	1.00479	0.859775	1.17427	0.952057	0.991956
PROF4	Q8NHR9	distal	combined	1	5	0.995431	0.8569	1.15636	0.952241	0.991996
BMP-4	P12644	distal	combined	1	5	0.994318	0.82356	1.20048	0.952732	0.991996
sTREM-1	Q9NP99	distal	combined	1	5	0.99569	0.862643	1.14926	0.952939	0.992001
B3GT1	Q9Y5Z6	distal	combined	1	5	1.0038	0.884463	1.13925	0.953121	0.992054
Flt3 ligand	P49771	distal	combined	1	5	0.996721	0.892624	1.11296	0.953463	0.992139
RASA1	P20936	distal	combined	1	5	1.00373	0.885868	1.13726	0.953463	0.992139
DMC1	Q14565	distal	combined	1	5	0.995114	0.843957	1.17334	0.953537	0.992139
CAD20	Q9HBT6	distal	combined	1	5	1.00291	0.90937	1.10608	0.953559	0.992139
SNAPN	O95295	distal	combined	1	5	1.00325	0.89653	1.12268	0.954885	0.992505
LAT	O43561	distal	combined	1	5	1.00389	0.876618	1.14963	0.955267	0.992582
ISK7	P58062	distal	combined	1	5	0.995736	0.857375	1.15642	0.955355	0.992643
ES8L3	Q8TE67	distal	combined	1	5	0.995358	0.845542	1.17172	0.955418	0.992657
TSEAR	Q8WU66	distal	combined	1	5	0.996856	0.891502	1.11466	0.955937	0.992716
SDSL	Q96GA7	distal	combined	1	5	0.996723	0.887076	1.11992	0.95598	0.992716
g-Synuclein	O76070	distal	combined	1	5	1.00363	0.882214	1.14176	0.956064	0.992716
PHI	P06744	distal	combined	1	5	1.00494	0.843264	1.19761	0.956093	0.992716
CA226	A1L170	distal	combined	1	5	1.00367	0.880383	1.14421	0.956353	0.992789
BMP-3	P12645	distal	combined	1	5	0.996943	0.893383	1.11251	0.956363	0.992789
AS3MT	Q9HBK9	distal	combined	1	5	1.00319	0.894203	1.12545	0.956759	0.992862
TACI	O14836	distal	combined	1	5	1.00337	0.888432	1.13317	0.956801	0.992876
Activin AB	P08476	distal	combined	1	5	1.00497	0.839763	1.20268	0.956845	0.992876
NPS3B	Q9BS92	distal	combined	1	5	0.996428	0.87473	1.13506	0.957055	0.992963
Hexosaminidase A	P06865	distal	combined	1	5	0.996809	0.886406	1.12096	0.957437	0.993016
S6A16	Q9GZN6	distal	combined	1	5	0.996249	0.867774	1.14374	0.957448	0.993016
CLIC3	O95833	distal	combined	1	5	0.995754	0.851537	1.1644	0.957493	0.993016
BAGE2	Q86Y30	distal	combined	1	5	0.99586	0.854163	1.16106	0.957748	0.993022
CD59	P13987	distal	combined	1	5	0.996186	0.864234	1.14829	0.957967	0.993082
DPOE3	Q9NRF9	distal	combined	1	5	1.00268	0.907203	1.1082	0.958231	0.993121
TOPB1	Q92547	distal	combined	1	5	1.00315	0.891336	1.12899	0.95839	0.993131
WISP-2	O76076	distal	combined	1	5	0.99605	0.854874	1.16054	0.959524	0.993506
GRB7	Q14451	distal	combined	1	5	1.00316	0.887899	1.13339	0.95954	0.993506
RELB	Q01201	distal	combined	1	5	0.997148	0.892975	1.11347	0.959544	0.993506
RILP	Q96NA2	distal	combined	1	5	0.99594	0.850652	1.16604	0.959675	0.99357
DLK1:CD	P80370	distal	combined	1	5	1.00303	0.891727	1.12823	0.959787	0.993619
RHPN2	Q8IUC4	distal	combined	1	5	0.996839	0.881091	1.12779	0.959898	0.993619
Tbx3	O15119	distal	combined	1	5	1.00363	0.868873	1.15929	0.960704	0.993785
MDHC	P40925	distal	combined	1	5	0.995356	0.827087	1.19786	0.960712	0.993785
DHYS	P49366	distal	combined	1	5	1.00334	0.878176	1.14634	0.960887	0.993826
LRMP	Q12912	distal	combined	1	5	0.996797	0.875234	1.13524	0.961434	0.993896
WNT7A	O00755	distal	combined	1	5	1.00304	0.886449	1.13496	0.961616	0.993896
SYT12	Q8IV01	distal	combined	1	5	0.995961	0.844435	1.17468	0.961666	0.993896
DLX3	O60479	distal	combined	1	5	0.996142	0.850818	1.16629	0.961682	0.993896
PCSK7	Q16549	distal	combined	1	5	0.996274	0.853901	1.16239	0.962161	0.993896
RF1ML	Q9UGC7	distal	combined	1	5	1.00385	0.856574	1.17644	0.962184	0.993896
NRX3B	Q9HDB5	distal	combined	1	5	1.00449	0.83429	1.2094	0.962305	0.993896
CD031	Q8TB73	distal	combined	1	5	0.996938	0.876859	1.13346	0.962641	0.993896
LRP	Q14764	distal	combined	1	5	0.995895	0.838298	1.18312	0.962673	0.993896
F159A	Q6UWV7	distal	combined	1	5	0.995744	0.832293	1.19129	0.962816	0.993896
Renin	P00797	distal	combined	1	5	1.00353	0.865289	1.16385	0.962846	0.993896
TCL1A	P56279	distal	combined	1	5	0.99673	0.868072	1.14446	0.962953	0.993896
Azurocidin	P20160	distal	combined	1	5	0.995975	0.839492	1.18163	0.963115	0.993921
Sema E	Q99985	distal	combined	1	5	0.997333	0.890473	1.11702	0.963158	0.993924
VISL1	P62760	distal	combined	1	5	1.00336	0.869746	1.15751	0.963265	0.993976
CD81	P60033	distal	combined	1	5	0.99766	0.902099	1.10335	0.963632	0.994006
TRY3	P35030	distal	combined	1	5	1.00283	0.887804	1.13275	0.963768	0.994006
PAPP-A	Q13219	distal	combined	1	5	0.996568	0.859165	1.15595	0.963777	0.994006
GP100	P40967	distal	combined	1	5	1.00342	0.865815	1.1629	0.963792	0.994006
SC61G	P60059	distal	combined	1	5	0.996759	0.866369	1.14677	0.9638	0.994006
DNJC1	Q96KC8	distal	combined	1	5	1.00491	0.810993	1.24519	0.964297	0.994006
CAH11	O75493	distal	combined	1	5	1.00271	0.890313	1.1293	0.964394	0.994006
SIG14	Q08ET2	distal	combined	1	5	1.00329	0.867606	1.1602	0.964634	0.994006
RHOQ	P17081	distal	combined	1	5	0.995604	0.818825	1.21055	0.964768	0.994006
CRADD	P78560	distal	combined	1	5	0.996547	0.854219	1.16259	0.964912	0.994006
MAZ	P56270	distal	combined	1	5	0.997333	0.885345	1.12349	0.964944	0.994006
LIF sR	P42702	distal	combined	1	5	1.0036	0.854624	1.17856	0.964999	0.994006
NANOG	Q9H9S0	distal	combined	1	5	0.997404	0.887592	1.1208	0.965156	0.994006
NHP2	Q9NX24	distal	combined	1	5	1.00289	0.880962	1.14169	0.965184	0.994006
PGM2	Q96G03	distal	combined	1	5	1.00257	0.893313	1.12519	0.965197	0.994006
FLIP	O15519	distal	combined	1	5	0.997013	0.871185	1.14102	0.96534	0.994006
LXN	Q9BS40	distal	combined	1	5	0.996514	0.851136	1.16672	0.965383	0.994006
TXD12	O95881	distal	combined	1	5	0.997234	0.879456	1.13079	0.965548	0.994026
ASTL	Q6HA08	distal	combined	1	5	0.996614	0.853177	1.16417	0.965877	0.994049
granzyme A	P12544	distal	combined	1	5	1.00344	0.856812	1.17516	0.966035	0.994049
INGR2:ECD	P38484	distal	combined	1	5	0.996949	0.865684	1.14812	0.966158	0.994051
NADC	Q15274	distal	combined	1	5	1.00354	0.852199	1.18176	0.966189	0.994066
MK06	Q16659	distal	combined	1	5	0.996901	0.863191	1.15132	0.96631	0.994093
Growth hormone-releasing factor	P01286	distal	combined	1	5	0.997576	0.891044	1.11684	0.966403	0.994134
NDRG3	Q9UGV2	distal	combined	1	5	0.997252	0.876801	1.13425	0.966583	0.994161
REPI1	Q9BWE0	distal	combined	1	5	1.0034	0.855868	1.17637	0.966595	0.994164
B7	P33681	distal	combined	1	5	1.00234	0.898155	1.11861	0.966709	0.994212
TELT	O15273	distal	combined	1	5	0.997914	0.904677	1.10076	0.966723	0.994212
ASC	Q9ULZ3	distal	combined	1	5	1.00301	0.870524	1.15567	0.966794	0.994239
prostatic binding protein	P30086	distal	combined	1	5	1.00371	0.841909	1.19661	0.967063	0.994247
CRIPT	Q9P021	distal	combined	1	5	1.00262	0.885389	1.13537	0.967096	0.994247
LIN7B	Q9HAP6	distal	combined	1	5	0.997218	0.87311	1.13897	0.967231	0.994247
VAT1	Q99536	distal	combined	1	5	0.996494	0.841127	1.18056	0.967609	0.994344
ULBP-1	Q9BZM6	distal	combined	1	5	0.997465	0.882316	1.12764	0.967649	0.994344
sICAM-2	P13598	distal	combined	1	5	1.00303	0.865497	1.16241	0.967955	0.994344
HMGA2	P52926	distal	combined	1	5	1.00245	0.889252	1.13006	0.968071	0.994344
HRSL3	P53816	distal	combined	1	5	1.00243	0.889976	1.1291	0.968081	0.994344
ASGR2	P07307	distal	combined	1	5	0.997338	0.874949	1.13685	0.968173	0.994344
PAR16	Q8N5Y8	distal	combined	1	5	1.00214	0.902046	1.11334	0.968245	0.994344
MATN2	O00339	distal	combined	1	5	1.00333	0.850893	1.18308	0.968464	0.994383
Fascin	Q16658	distal	combined	1	5	1.00293	0.86753	1.15946	0.968471	0.994383
Cathepsin V	O60911	distal	combined	1	5	1.00372	0.834361	1.20746	0.968562	0.994397
CX069	Q96HG1	distal	combined	1	5	1.00232	0.892872	1.12519	0.968655	0.994409
LPHN3	Q9HAR2	distal	combined	1	5	1.00255	0.882717	1.13866	0.968678	0.994409
ESRP1	Q6NXG1	distal	combined	1	5	0.99741	0.874826	1.13717	0.969079	0.994463
KI3L2	P43630	distal	combined	1	5	0.997491	0.875788	1.13611	0.969817	0.994583
BIK	Q13323	distal	combined	1	5	1.00249	0.880472	1.14141	0.970076	0.994623
GIPC2	Q8TF65	distal	combined	1	5	0.997698	0.884001	1.12602	0.970213	0.994669
FCAMR	Q8WWV6	distal	combined	1	5	1.0029	0.860142	1.16936	0.970472	0.99479
MSRB3	Q8IXL7	distal	combined	1	5	1.003	0.855037	1.17656	0.970668	0.994811
UBA3	Q8TBC4	distal	combined	1	5	1.00214	0.893839	1.12357	0.970711	0.994811
GUC2B	Q16661	distal	combined	1	5	0.996997	0.848986	1.17081	0.97074	0.994811
MTFR1	Q15390	distal	combined	1	5	0.996791	0.839289	1.18385	0.97078	0.994811
CHST2	Q9Y4C5	distal	combined	1	5	1.00211	0.894402	1.12279	0.970993	0.994811
NRAC	Q8N912	distal	combined	1	5	1.00206	0.895568	1.12121	0.971378	0.994811
UB2D1	P51668	distal	combined	1	5	1.00214	0.891542	1.12646	0.971394	0.994811
B3GT2	O43825	distal	combined	1	5	1.00249	0.874572	1.14912	0.971502	0.994831
COQ9	O75208	distal	combined	1	5	0.99671	0.830556	1.1961	0.971749	0.994884
DKK1	O94907	distal	combined	1	5	0.997048	0.845492	1.17577	0.971969	0.994933
BASI	P35613	distal	combined	1	5	0.997974	0.889661	1.11947	0.972394	0.995054
DB118	Q96PH6	distal	combined	1	5	1.00228	0.878277	1.14379	0.973039	0.995075
JPH1	Q9HDC5	distal	combined	1	5	1.00259	0.86262	1.16528	0.973081	0.995075
Malate dehydrogenase 2	P40926	distal	combined	1	5	0.996177	0.797039	1.24507	0.973145	0.99512
ATP23	Q9Y6H3	distal	combined	1	5	0.997156	0.843956	1.17817	0.973301	0.995176
IL-13 Ra1	P78552	distal	combined	1	5	0.997118	0.841617	1.18135	0.973384	0.995178
ROS1	P08922	distal	combined	1	5	0.998304	0.90264	1.10411	0.973646	0.995249
PolyUbiquitin K48	P0CG47	distal	combined	1	5	0.997719	0.870131	1.14402	0.97391	0.995351
TMM52	Q8NDY8	distal	combined	1	5	1.00214	0.880232	1.14092	0.974286	0.99544
DB119	Q8N690	distal	combined	1	5	1.00203	0.88513	1.13436	0.974473	0.995492
UN93B	Q9H1C4	distal	combined	1	5	1.00241	0.864123	1.16284	0.974606	0.995492
HSP 90b	P08238	distal	combined	1	5	0.996157	0.785877	1.2627	0.974606	0.995492
PEBB	Q13951	distal	combined	1	5	0.997159	0.8356	1.18996	0.974837	0.995571
Malate dehydrogenase 2	P40926	distal	combined	1	5	1.00346	0.807284	1.24732	0.975142	0.995624
PSMG2	Q969U7	distal	combined	1	5	1.00204	0.877397	1.14438	0.976045	0.995777
THAP4	Q8WY91	distal	combined	1	5	0.997858	0.866771	1.14877	0.976196	0.995823
SPIT3	P49223	distal	combined	1	5	0.997351	0.835083	1.19115	0.976641	0.9959
PITX2	Q99697	distal	combined	1	5	0.998374	0.894963	1.11373	0.976733	0.9959
MFAP4	P55083	distal	combined	1	5	0.998121	0.878907	1.1335	0.976874	0.9959
Poliovirus receptor	P15151	distal	combined	1	5	1.00254	0.843301	1.19186	0.977027	0.9959
ASNA	O43681	distal	combined	1	5	0.997684	0.850652	1.17013	0.977255	0.995936
MFRP	Q9BY79	distal	combined	1	5	0.998231	0.883506	1.12785	0.97732	0.995948
NKG2E:CD	Q07444	distal	combined	1	5	0.998008	0.868888	1.14631	0.97749	0.995994
SHIP	Q92835	distal	combined	1	5	1.00224	0.857554	1.17134	0.977539	0.995998
EFNB2:ECD	P52799	distal	combined	1	5	0.997675	0.847338	1.17469	0.977717	0.99604
MMP-12	P39900	distal	combined	1	5	1.00206	0.864709	1.16123	0.978163	0.99623
hnRNP A/B	Q99729	distal	combined	1	5	0.997464	0.831335	1.19679	0.978204	0.996242
B2L10	Q9HD36	distal	combined	1	5	0.99808	0.86862	1.14684	0.978375	0.99629
PT117	Q6UWS5	distal	combined	1	5	0.9984	0.889076	1.12117	0.978415	0.99629
T-plastin	P13797	distal	combined	1	5	1.00182	0.876492	1.14507	0.978703	0.996336
ZP4	Q12836	distal	combined	1	5	1.00318	0.792906	1.26923	0.978862	0.996336
HPSE	Q9Y251	distal	combined	1	5	0.997926	0.855581	1.16395	0.978903	0.996336
LY75	O60449	distal	combined	1	5	0.998187	0.870953	1.14401	0.979195	0.996336
PHYIP	Q92561	distal	combined	1	5	0.998205	0.871852	1.14287	0.979244	0.996336
FGRL1	Q8N441	distal	combined	1	5	1.00213	0.853683	1.17639	0.979249	0.996336
PNPO	Q9NVS9	distal	combined	1	5	1.00186	0.868944	1.15512	0.97954	0.996359
Hemoglobin epsilon chain	P02100	distal	combined	1	5	0.998253	0.871802	1.14304	0.979811	0.996431
GNMT	Q14749	distal	combined	1	5	1.00137	0.899928	1.11425	0.979941	0.996454
JPH4	Q96JJ6	distal	combined	1	5	0.998058	0.85685	1.16254	0.980078	0.996459
Olfactomedin-4	Q6UX06	distal	combined	1	5	0.998246	0.869522	1.14603	0.980114	0.996468
VLA-4	P05556	distal	combined	1	5	1.00177	0.871076	1.15208	0.980197	0.996532
STIM1:ECD	Q13586	distal	combined	1	5	0.998712	0.900771	1.1073	0.980482	0.996675
FA84A	Q96KN4	distal	combined	1	5	0.998561	0.889544	1.12094	0.980527	0.996698
CATC	P53634	distal	combined	1	5	0.99832	0.869929	1.14566	0.980897	0.996743
DSCR6	P57055	distal	combined	1	5	1.00151	0.885125	1.1332	0.980899	0.996743
BLVRB	P30043	distal	combined	1	5	0.998149	0.856928	1.16264	0.981005	0.996743
SIA7C	Q8NDV1	distal	combined	1	5	1.00189	0.857433	1.17067	0.981079	0.996743
LRIT3	Q3SXY7	distal	combined	1	5	1.00169	0.867055	1.15723	0.981701	0.99684
NADK	O95544	distal	combined	1	5	1.0019	0.851802	1.17844	0.981723	0.996847
LRAP	Q6P179	distal	combined	1	5	0.998527	0.87781	1.13585	0.982113	0.996849
Beta-dystroglycan	Q14118	distal	combined	1	5	0.998494	0.871072	1.14455	0.982736	0.996849
contactin-1	Q12860	distal	combined	1	5	1.00183	0.847501	1.18426	0.982934	0.99689
UPP	Q96BW1	distal	combined	1	5	0.998209	0.843552	1.18122	0.983347	0.997013
PPME1	Q9Y570	distal	combined	1	5	1.00215	0.817446	1.22859	0.983523	0.997013
DNJB8	Q8NHS0	distal	combined	1	5	0.997535	0.782019	1.27245	0.984147	0.997104
VSTM1	Q6UX27	distal	combined	1	5	0.998485	0.859205	1.16034	0.984216	0.997104
RER1	O15258	distal	combined	1	5	1.00176	0.841465	1.19259	0.984243	0.997104
INGR2:ECD	P38484	distal	combined	1	5	0.99868	0.875579	1.13909	0.984301	0.997104
HYKK	A2RU49	distal	combined	1	5	1.0015	0.86253	1.16286	0.984334	0.997104
IP16:HIN 2	Q16666	distal	combined	1	5	1.0015	0.861148	1.16473	0.984485	0.997132
SOD	P00441	distal	combined	1	5	0.998488	0.856554	1.16394	0.984571	0.997132
LIF	P15018	distal	combined	1	5	0.998988	0.900605	1.10812	0.984725	0.997132
VPS4B	O75351	distal	combined	1	5	1.00139	0.868413	1.15473	0.984746	0.997132
TREM2	Q9NZC2	distal	combined	1	5	0.998432	0.848289	1.17515	0.984939	0.997132
FZD1	Q9UP38	distal	combined	1	5	0.99854	0.854931	1.16627	0.98529	0.997132
MPPD2	Q15777	distal	combined	1	5	1.00143	0.858225	1.16854	0.985472	0.997132
ZPBP2	Q6X784	distal	combined	1	5	1.00119	0.880767	1.13808	0.985488	0.997132
ESAM	Q96AP7	distal	combined	1	5	0.998638	0.861199	1.15801	0.985608	0.997134
GLO2	Q16775	distal	combined	1	5	1.00144	0.856387	1.17106	0.985614	0.997134
LANC2	Q9NS86	distal	combined	1	5	1.00145	0.854422	1.17379	0.985692	0.997134
HNRLL	Q8WVV9	distal	combined	1	5	1.00121	0.877421	1.14246	0.9857	0.997134
RECO	P35243	distal	combined	1	5	0.999227	0.917589	1.08813	0.985812	0.997134
Semaphorin 3E	O15041	distal	combined	1	5	1.0013	0.86711	1.15627	0.98583	0.997134
PTH	P01270	distal	combined	1	5	0.998936	0.887787	1.124	0.98589	0.997134
BAG5	Q9UL15	distal	combined	1	5	0.998662	0.860779	1.15863	0.985904	0.997134
BCAM	P50895	distal	combined	1	5	0.998076	0.805633	1.23649	0.985944	0.997134
SIRT2	Q8IXJ6	distal	combined	1	5	0.998737	0.867547	1.14976	0.985962	0.997134
C56D1	Q8N8Q1	distal	combined	1	5	0.998774	0.869788	1.14689	0.986126	0.997154
PLK-1	P53350	distal	combined	1	5	1.00137	0.854237	1.17384	0.98654	0.997286
CL065	Q9H3J6	distal	combined	1	5	0.998538	0.841315	1.18514	0.986648	0.997296
INSL4	Q14641	distal	combined	1	5	0.998653	0.850078	1.17319	0.986912	0.997322
HERP2	Q9BSE4	distal	combined	1	5	0.99882	0.867164	1.15046	0.986939	0.997322
INGR2:CD	P38484	distal	combined	1	5	1.00104	0.883519	1.13418	0.987042	0.997393
SUOX	P51687	distal	combined	1	5	0.999084	0.890772	1.12057	0.987517	0.997536
KITM	O00142	distal	combined	1	5	0.998835	0.862465	1.15677	0.987583	0.997536
H6ST1	O60243	distal	combined	1	5	0.998593	0.836144	1.1926	0.987602	0.997536
sPLA(2)-XIII	Q9BX93	distal	combined	1	5	0.998946	0.869914	1.14712	0.988074	0.997631
FHR3	Q02985	distal	combined	1	5	0.999147	0.892491	1.11855	0.988181	0.997709
GNAS3	O95467	distal	combined	1	5	1.00116	0.857074	1.16947	0.988306	0.997775
ERVV1	B6SEH8	distal	combined	1	5	1.00087	0.887667	1.12851	0.988676	0.997927
N-terminal pro-BNP	P16860	distal	combined	1	5	1.00111	0.857695	1.16851	0.988767	0.997985
IF4A2	Q14240	distal	combined	1	5	0.998601	0.821284	1.2142	0.988801	0.997985
HLA-C	P10321	distal	combined	1	5	1.0009	0.87906	1.13963	0.989167	0.997985
MALD2	Q8N4S9	distal	combined	1	5	0.998791	0.838678	1.18947	0.989173	0.997985
EDA	Q92838	distal	combined	1	5	0.999061	0.871869	1.14481	0.989207	0.997985
DUS21	Q9H596	distal	combined	1	5	0.998616	0.816379	1.22153	0.989253	0.997987
EGLN1	Q9GZT9	distal	combined	1	5	0.999094	0.874966	1.14083	0.989311	0.997992
PGD2 synthase	P41222	distal	combined	1	5	1.00105	0.846637	1.18364	0.990162	0.998196
AN32B	Q92688	distal	combined	1	5	0.999119	0.867714	1.15042	0.990227	0.998199
LX15B	O15296	distal	combined	1	5	0.999158	0.869237	1.1485	0.990548	0.998292
CQ067	Q0P5P2	distal	combined	1	5	1.00093	0.851529	1.17654	0.991025	0.99835
C1QTNF5	Q9BXJ0	distal	combined	1	5	0.999012	0.84038	1.18759	0.991056	0.99835
ACOX1	Q15067	distal	combined	1	5	0.998884	0.805968	1.23798	0.991861	0.998506
MATK	P42679	distal	combined	1	5	1.00081	0.855954	1.17019	0.991879	0.998506
C9	P02748	distal	combined	1	5	0.99918	0.851387	1.17263	0.991984	0.998538
MA1A2	O60476	distal	combined	1	5	1.00082	0.851441	1.17642	0.992024	0.998538
sICAM-2	P13598	distal	combined	1	5	0.999254	0.861915	1.15848	0.99211	0.998546
FGF-5	P12034	distal	combined	1	5	1.0007	0.869493	1.15171	0.992185	0.998556
CK-MM	P06732	distal	combined	1	5	0.999307	0.857501	1.16456	0.992918	0.998791
ZN410	Q86VK4	distal	combined	1	5	1.00077	0.842126	1.1893	0.993016	0.998791
IL-12 Rb1	P42701	distal	combined	1	5	1.00053	0.887746	1.12764	0.993108	0.998791
ASB8	Q9H765	distal	combined	1	5	0.999537	0.899293	1.11096	0.993153	0.998794
COQ6	Q9Y2Z9	distal	combined	1	5	1.00053	0.882178	1.13476	0.99344	0.998862
SUMO4	Q6EEV6	distal	combined	1	5	1.00072	0.837108	1.1963	0.993722	0.998928
ID-1	P41134	distal	combined	1	5	0.999604	0.895859	1.11536	0.994347	0.999015
BORG4	Q9H3Q1	distal	combined	1	5	0.99951	0.87147	1.14636	0.994403	0.999015
MAGI2	Q86UL8	distal	combined	1	5	1.00054	0.854989	1.17086	0.994668	0.999073
LR75A	Q8NAA5	distal	combined	1	5	1.0004	0.888887	1.1259	0.994716	0.999073
DIDO1	Q9BTC0	distal	combined	1	5	0.999585	0.873482	1.14389	0.995187	0.999073
RND1	Q92730	distal	combined	1	5	1.00034	0.896019	1.1168	0.995217	0.999073
Cadherin E	P12830	distal	combined	1	5	1.00041	0.868155	1.15281	0.99548	0.99909
cGMP-stimulated PDE	O00408	distal	combined	1	5	0.999578	0.862606	1.1583	0.995519	0.99909
RCAN3	Q9UKA8	distal	combined	1	5	0.99959	0.865932	1.15388	0.995533	0.99909
SEPT1	Q8WYJ6	distal	combined	1	5	0.999661	0.877838	1.13839	0.995915	0.999132
CO1A1:N-term propeptide	P02452	distal	combined	1	5	1.00028	0.897619	1.11469	0.995927	0.999132
EFNB2:CD	P52799	distal	combined	1	5	1.0003	0.88792	1.12691	0.996035	0.999132
Elastase	P08246	distal	combined	1	5	1.00039	0.850952	1.17607	0.99624	0.999132
UBP1/WDR48 Complex	O94782	distal	combined	1	5	0.999722	0.881871	1.13332	0.996539	0.999132
AUHM	Q13825	distal	combined	1	5	0.999746	0.888889	1.12443	0.996618	0.999132
F175B	Q15018	distal	combined	1	5	1.00021	0.902041	1.10907	0.996747	0.999171
Apo C-III	P02656	distal	combined	1	5	0.99973	0.870888	1.14763	0.996938	0.999277
CP071	Q8IYS4	distal	combined	1	5	0.999803	0.886688	1.12735	0.997428	0.999355
ST1C4	O75897	distal	combined	1	5	1.00026	0.850183	1.17684	0.997452	0.999355
cIAP-2	Q13489	distal	combined	1	5	0.999807	0.882248	1.13303	0.997588	0.999429
BT3A3	O00478	distal	combined	1	5	0.999818	0.874202	1.14349	0.997882	0.999535
ABHEB	Q96IU4	distal	combined	1	5	1.00019	0.86359	1.15839	0.997995	0.999548
KI2L1	P43626	distal	combined	1	5	1.00016	0.867181	1.15353	0.998257	0.999594
ACBD7	Q8N6N7	distal	combined	1	5	1.00015	0.872904	1.14595	0.998266	0.999594
PRDM4	Q9UKN5	distal	combined	1	5	0.99987	0.87822	1.13837	0.998434	0.999594
LRC24	Q50LG9	distal	combined	1	5	0.999855	0.862222	1.15946	0.998474	0.999594
CB066	Q6UXQ4	distal	combined	1	5	0.999873	0.874449	1.14329	0.998522	0.999594
KISHA	Q8TBQ9	distal	combined	1	5	1.00007	0.830957	1.20359	0.99944	0.9998
PAHX	O14832	distal	combined	1	5	1.00003	0.907417	1.1021	0.999462	0.9998
QKI	Q96PU8	distal	combined	1	5	1.00005	0.848595	1.17853	0.999565	0.999849
PDCL3	Q9H2J4	distal	combined	1	5	0.999971	0.864439	1.15675	0.999687	0.999903
FAAH2	Q6GMR7	distal	combined	1	5	0.999978	0.894999	1.11727	0.999689	0.999903
SHP1L	Q9BZQ2	distal	combined	1	5	1.00002	0.866193	1.15453	0.999755	0.999913
SPT22	Q8NHS9	distal	combined	1	5	1.00002	0.85701	1.16689	0.999813	0.999932
CGAT2	Q8N6G5	distal	combined	1	5	1.00001	0.896433	1.11556	0.999845	0.999957
PELO	Q9BRX2	distal	combined	1	5	0.999997	0.863563	1.15799	0.999969	0.999994
LAMA4	Q16363	distal	combined	2	0	1.2078	1.11714	1.30583	2.11569e-06	0.0317875
TIG2	Q99969	distal	combined	2	0	1.37548	1.20145	1.57472	3.85541e-06	0.0317875
TCAL8	Q8IYN2	distal	combined	2	0	1.23562	1.12697	1.35474	6.63046e-06	0.0317875
ADH1B	P00325	distal	combined	2	0	1.18874	1.10205	1.28226	7.64538e-06	0.0317875
ST1C2	O00338	distal	combined	2	0	1.22816	1.11945	1.34741	1.38329e-05	0.0323848
PRGC1	Q9UBK2	distal	combined	2	0	1.14852	1.07895	1.22257	1.40248e-05	0.0323848
CA125	Q8WXI7	distal	combined	2	0	1.21849	1.11151	1.33575	2.4973e-05	0.0402965
Lectin, mannose-binding 2	Q12907	distal	combined	2	0	1.317	1.1538	1.50328	4.51432e-05	0.0510748
METK2	P31153	distal	combined	2	0	1.24622	1.1202	1.38642	5.19331e-05	0.0517163
APTX	Q7Z2E3	distal	combined	2	0	1.1987	1.09698	1.30985	6.1811e-05	0.0570128
OLFL3	Q9NRN5	distal	combined	2	0	1.30596	1.14488	1.4897	7.0564e-05	0.0577133
TFF3	Q07654	distal	combined	2	0	1.2319	1.1103	1.3668	8.3753e-05	0.0601227
SYTL4:C2 2	Q96C24	distal	combined	2	0	1.19117	1.09173	1.29967	8.38312e-05	0.0601227
TOIP1:Nuclear	Q5JTV8	distal	combined	2	0	1.2569	1.12118	1.40906	8.78938e-05	0.0603668
COMP	P49747	distal	combined	2	0	0.763	0.66643	0.873563	8.93645e-05	0.0607538
CF126	Q6UWE3	distal	combined	2	0	1.22075	1.10262	1.35153	0.000122351	0.0643184
IQCF1	Q8N6M8	distal	combined	2	0	1.28057	1.12858	1.45301	0.00012478	0.0643184
TMM8B	A6NDV4	distal	combined	2	0	0.752073	0.649096	0.871388	0.000149231	0.0682127
CAV2	P51636	distal	combined	2	0	1.15568	1.07161	1.24634	0.000173541	0.0720915
Calpactin I light chain	P60903	distal	combined	2	0	1.16637	1.07583	1.26453	0.000189295	0.0734842
RGS7	P49802	distal	combined	2	0	1.19635	1.0887	1.31466	0.000194305	0.0748564
Ephrin-B3:CD	Q15768	distal	combined	2	0	1.18503	1.08357	1.29598	0.000201089	0.0761245
INHBC	P55103	distal	combined	2	0	1.32668	1.14207	1.54114	0.000217682	0.079518
CRAC1	Q9NQ79	distal	combined	2	0	0.763677	0.661953	0.881033	0.000218526	0.079518
ABCD4	O14678	distal	combined	2	0	1.15186	1.06861	1.24161	0.000221199	0.0796384
GEMI7	Q9H840	distal	combined	2	0	1.24512	1.1073	1.40009	0.00024935	0.0834878
UCR6	P14927	distal	combined	2	0	1.14952	1.0664	1.23911	0.000273934	0.0859292
SCRN3	Q0VDG4	distal	combined	2	0	1.15372	1.06813	1.24615	0.000276764	0.0863374
CECR1	Q9NZK5	distal	combined	2	0	0.806071	0.716511	0.906825	0.000333781	0.0982815
CAD23	Q9H251	distal	combined	2	0	1.24654	1.10499	1.40623	0.000339264	0.0996431
KC1AL	Q8N752	distal	combined	2	0	1.19357	1.08213	1.31647	0.000402477	0.105901
IgM	P01871	distal	combined	2	0	0.78294	0.683049	0.89744	0.000441696	0.107575
IFN-lambda 3	Q8IZI9	distal	combined	2	0	0.693232	0.564812	0.85085	0.000456283	0.107587
Heparin cofactor II	P05546	distal	combined	2	0	1.27066	1.11101	1.45325	0.000471176	0.108767
IL-23	P29460	distal	combined	2	0	1.21139	1.08762	1.34924	0.000487751	0.109055
Calcineurin B a	P63098	distal	combined	2	0	0.715196	0.591027	0.865452	0.000570701	0.120368
KCNG4	Q8TDN1	distal	combined	2	0	1.15595	1.0636	1.25633	0.000646261	0.128334
SPIN1	Q9Y657	distal	combined	2	0	1.15592	1.06351	1.25636	0.000653559	0.128334
RBP-III	P82980	distal	combined	2	0	1.25942	1.10253	1.43864	0.000679343	0.130349
TCTP	P13693	distal	combined	2	0	1.24562	1.09654	1.41496	0.000732675	0.133935
MGT4A	Q9UM21	distal	combined	2	0	1.1654	1.0662	1.27382	0.000745441	0.135096
S4A8	Q2Y0W8	distal	combined	2	0	1.15219	1.06067	1.2516	0.000793948	0.139136
PolyUbiquitin K63	P0CG48	distal	combined	2	0	1.16357	1.06434	1.27206	0.000865155	0.144304
FAIM3	O60667	distal	combined	2	0	0.803755	0.706483	0.914419	0.000902363	0.14778
RP9	Q8TA86	distal	combined	2	0	1.21951	1.08436	1.3715	0.000928577	0.149023
ETV7	Q9Y603	distal	combined	2	0	1.19739	1.07617	1.33227	0.000940125	0.149893
GULP1	Q9UBP9	distal	combined	2	0	1.22784	1.0852	1.38923	0.00112358	0.160941
Desmoglein-2	Q14126	distal	combined	2	0	1.21605	1.08068	1.36837	0.00116008	0.161962
CADH7	Q9ULB5	distal	combined	2	0	1.18801	1.07066	1.31823	0.00116792	0.161962
CIG49	O14879	distal	combined	2	0	0.753509	0.635138	0.89394	0.00117131	0.161962
HS3S5	Q8IZT8	distal	combined	2	0	1.15571	1.058	1.26244	0.00132229	0.166934
LBP	P18428	distal	combined	2	0	1.2705	1.0976	1.47065	0.0013385	0.167041
C1QRF	O75973	distal	combined	2	0	1.17626	1.06483	1.29935	0.00138817	0.168356
Tenascin		distal	combined	2	0	1.22351	1.08103	1.38477	0.00140616	0.169205
F210A	Q96ND0	distal	combined	2	0	1.21067	1.07658	1.36147	0.00141351	0.169633
Protein disulfide-isomerase	P07237	distal	combined	2	0	1.167	1.06098	1.28361	0.0014826	0.173873
CA130	Q5T1S8	distal	combined	2	0	1.23209	1.08308	1.40161	0.00150661	0.174811
SLIM 1	Q13642	distal	combined	2	0	1.14383	1.05271	1.24283	0.00151006	0.174811
BRPF1	P55201	distal	combined	2	0	1.17672	1.06369	1.30175	0.00158722	0.178266
LRFN3	Q9BTN0	distal	combined	2	0	0.816509	0.719654	0.9264	0.00165171	0.184496
cubilin	O60494	distal	combined	2	0	1.13518	1.04871	1.22878	0.00171033	0.188374
Integrin a3b1	P05556	distal	combined	2	0	1.17178	1.06113	1.29395	0.00173279	0.189755
Vitronectin	P04004	distal	combined	2	0	1.20501	1.07195	1.35458	0.00178521	0.19147
RPC9	O75575	distal	combined	2	0	1.19348	1.0679	1.33382	0.00181968	0.192507
CO9A3	Q14050	distal	combined	2	0	1.19918	1.06973	1.3443	0.00182986	0.192507
CLD1	O95832	distal	combined	2	0	1.15097	1.05356	1.25739	0.00183173	0.192507
NTRI	Q9P121	distal	combined	2	0	0.791955	0.683881	0.917109	0.0018341	0.192507
SP-D	P35247	distal	combined	2	0	0.816417	0.718463	0.927726	0.0018685	0.19414
CHL1	O00533	distal	combined	2	0	0.793908	0.68638	0.918281	0.00188314	0.194541
CAPSL	Q8WWF8	distal	combined	2	0	0.689505	0.545389	0.871702	0.00188543	0.194541
IL-5	P05113	distal	combined	2	0	1.15955	1.05595	1.27332	0.00193525	0.1968
OAF	Q86UD1	distal	combined	2	0	1.22352	1.07686	1.39016	0.00195784	0.197597
UB2R2	Q712K3	distal	combined	2	0	1.18262	1.06327	1.31537	0.00199994	0.199888
PRKN2	O60260	distal	combined	2	0	1.2026	1.06973	1.35199	0.00201352	0.200188
LYG1	Q8N1E2	distal	combined	2	0	1.17042	1.05891	1.29367	0.00206663	0.200405
FCGRN	P55899	distal	combined	2	0	0.799563	0.693426	0.921946	0.00208141	0.200405
BDP1	A6H8Y1	distal	combined	2	0	1.18185	1.06222	1.31495	0.0021503	0.20077
LSM3	P62310	distal	combined	2	0	0.733374	0.601463	0.894216	0.00217592	0.20077
LIGO1	Q96FE5	distal	combined	2	0	1.19458	1.06609	1.33855	0.00219757	0.20077
nectin-1 gamma:ECD	Q15223	distal	combined	2	0	1.1357	1.04678	1.23218	0.00222082	0.20077
GAGE-2	Q13066	distal	combined	2	0	1.23614	1.07896	1.41623	0.00224949	0.20179
GATD1	Q8WUU5	distal	combined	2	0	1.22588	1.0757	1.39704	0.0022564	0.202274
DNJC4:C-term	Q9NNZ3	distal	combined	2	0	1.22498	1.07529	1.39552	0.00227735	0.202847
TRM6	Q9UJA5	distal	combined	2	0	1.17862	1.06037	1.31007	0.00231493	0.203345
DB112	Q30KQ8	distal	combined	2	0	0.795102	0.68578	0.921851	0.00237994	0.203899
NR4A1	P22736	distal	combined	2	0	1.12726	1.04338	1.21789	0.0023956	0.204618
S100A4	P26447	distal	combined	2	0	0.793338	0.682843	0.921713	0.00248408	0.207313
KHK	P50053	distal	combined	2	0	1.14757	1.04956	1.25473	0.00251261	0.207723
STAR5	Q9NSY2	distal	combined	2	0	0.771896	0.652342	0.913361	0.00256589	0.209923
SEM4D	Q92854	distal	combined	2	0	0.836674	0.745101	0.939503	0.00256861	0.209923
CNCG	Q13956	distal	combined	2	0	1.15034	1.05021	1.26001	0.00257467	0.210002
ICA69	Q05084	distal	combined	2	0	1.15363	1.05121	1.26603	0.00258831	0.210473
CC149	Q6ZUS6	distal	combined	2	0	1.16631	1.05506	1.2893	0.00263121	0.211141
TAF8	Q7Z7C8	distal	combined	2	0	1.20071	1.06556	1.353	0.00268002	0.212288
FAM3C	Q92520	distal	combined	2	0	0.780013	0.662671	0.918134	0.0028193	0.214196
Caspase-2	P42575	distal	combined	2	0	0.747487	0.617465	0.904888	0.00283539	0.214199
MUCL1	Q96DR8	distal	combined	2	0	1.14626	1.04797	1.25376	0.00284176	0.214199
MIC-1	Q99988	distal	combined	2	0	1.24052	1.07648	1.42954	0.00289754	0.215951
TM154	Q6P9G4	distal	combined	2	0	1.16047	1.05219	1.27989	0.00290146	0.215951
IQCF3	P0C7M6	distal	combined	2	0	1.15695	1.05109	1.27348	0.00290559	0.215951
GPR37	O15354	distal	combined	2	0	1.19798	1.06357	1.34938	0.00293039	0.216795
HYES	P34913	distal	combined	2	0	1.12722	1.04166	1.21982	0.00294672	0.216917
17-beta-HSD 1	P14061	distal	combined	2	0	1.14549	1.04736	1.25281	0.00295279	0.216917
SNF8	Q96H20	distal	combined	2	0	1.14356	1.04674	1.24934	0.00295725	0.216917
NELFE	P18615	distal	combined	2	0	1.15096	1.049	1.26282	0.00297142	0.216917
HSP 70		distal	combined	2	0	1.2171	1.06912	1.38557	0.0029738	0.216917
CHKB	Q9Y259	distal	combined	2	0	1.2201	1.06986	1.39143	0.00300516	0.216969
S22AG	Q86VW1	distal	combined	2	0	1.18587	1.0594	1.32745	0.00304958	0.218579
5NTC	P49902	distal	combined	2	0	0.756902	0.629469	0.910133	0.00306579	0.218622
PXDC2:ECD	Q6UX71	distal	combined	2	0	0.803682	0.695341	0.928905	0.00309452	0.219
ARY1	P18440	distal	combined	2	0	1.18461	1.05866	1.32555	0.00313862	0.219973
MGAP	Q8IWI9	distal	combined	2	0	1.15452	1.04952	1.27002	0.00314279	0.219981
VCX1	Q9H320	distal	combined	2	0	1.23057	1.07202	1.41257	0.00319641	0.22078
Coagulation Factor V	P12259	distal	combined	2	0	1.20112	1.06333	1.35676	0.00320232	0.221074
CD3E	P07766	distal	combined	2	0	1.16856	1.05344	1.29625	0.00324135	0.222027
Tetranectin	P05452	distal	combined	2	0	0.838344	0.745382	0.942901	0.00327772	0.222733
CCD43	Q96MW1	distal	combined	2	0	1.15018	1.04764	1.26274	0.00331408	0.22349
SNP25	P60880	distal	combined	2	0	1.14868	1.04695	1.26029	0.00339403	0.225603
PACAP	Q8WU39	distal	combined	2	0	0.75204	0.621173	0.910478	0.00348405	0.227404
RGS19	P49795	distal	combined	2	0	1.1446	1.0454	1.25323	0.00350379	0.227404
BRM1L	Q5PSV4	distal	combined	2	0	0.774898	0.652946	0.919626	0.00351159	0.227404
CREB-binding protein	Q92793	distal	combined	2	0	1.15044	1.04702	1.26407	0.00354547	0.227404
PPAR gamma	P37231	distal	combined	2	0	1.1422	1.0445	1.24905	0.00356491	0.227404
HN1	Q9UK76	distal	combined	2	0	1.22618	1.06894	1.40656	0.00359	0.227404
ANTR2	P58335	distal	combined	2	0	0.830404	0.732765	0.941053	0.00359199	0.227404
WDR18	Q9BV38	distal	combined	2	0	1.17348	1.05368	1.3069	0.00359376	0.227404
SAP	P02743	distal	combined	2	0	1.28787	1.08617	1.52702	0.00360214	0.227404
MPIP2	P30305	distal	combined	2	0	1.16905	1.05218	1.29891	0.00365606	0.227404
PRS35	Q8N3Z0	distal	combined	2	0	1.14258	1.04434	1.25005	0.00366134	0.227404
Galanin	P22466	distal	combined	2	0	1.14767	1.04549	1.25983	0.00378999	0.230516
IL-10 Ra:CD	Q13651	distal	combined	2	0	1.12638	1.03913	1.22095	0.00381521	0.230998
Coagulation Factor VII	P08709	distal	combined	2	0	1.24501	1.07302	1.44458	0.00386359	0.231727
S35G2	Q8TBE7	distal	combined	2	0	1.19184	1.05795	1.34268	0.00389625	0.23306
GRID2	O43424	distal	combined	2	0	0.835529	0.739486	0.944046	0.00392432	0.233581
GALT2	Q10471	distal	combined	2	0	1.15509	1.04718	1.27413	0.00396233	0.234413
p15-INK4b	P42772	distal	combined	2	0	1.1404	1.04288	1.24705	0.00397256	0.234413
PRRP	P81277	distal	combined	2	0	1.16575	1.0502	1.29401	0.00398063	0.234413
Annexin A8	P13928	distal	combined	2	0	1.11403	1.03492	1.19919	0.00406075	0.236267
GP101	Q96P66	distal	combined	2	0	1.14653	1.04442	1.25862	0.00406342	0.236305
ANGL4	Q9BY76	distal	combined	2	0	1.18314	1.0548	1.32708	0.00409475	0.236542
PGAM4	Q8N0Y7	distal	combined	2	0	1.15986	1.04806	1.2836	0.00413655	0.23761
DPYL3	Q14195	distal	combined	2	0	0.741595	0.604407	0.90992	0.00417732	0.23806
PCY1A	P49585	distal	combined	2	0	0.816431	0.710512	0.938139	0.00422755	0.238812
GALK2	Q01415	distal	combined	2	0	1.18701	1.05494	1.33562	0.00439066	0.24209
RBM24	Q9BX46	distal	combined	2	0	1.16013	1.04736	1.28504	0.00441641	0.242961
GDF-3	Q9NR23	distal	combined	2	0	1.12502	1.03731	1.22015	0.0044488	0.242972
LFA-1 beta-2	P05107	distal	combined	2	0	1.13514	1.04018	1.23877	0.00445927	0.242972
RBSK	Q9H477	distal	combined	2	0	1.15475	1.04563	1.27526	0.0044983	0.243479
PPM1D	O15297	distal	combined	2	0	1.16485	1.04828	1.29439	0.00456134	0.244945
CT202	A1L168	distal	combined	2	0	1.11617	1.03451	1.20427	0.00457693	0.245095
EST3	Q6UWW8	distal	combined	2	0	1.20137	1.05826	1.36383	0.00458396	0.245276
GLYAT	Q6IB77	distal	combined	2	0	1.17384	1.0506	1.31153	0.00462218	0.246435
MART-1	Q16655	distal	combined	2	0	1.12992	1.03818	1.22977	0.00469577	0.247696
LRTM2	Q8N967	distal	combined	2	0	1.13765	1.04033	1.24407	0.00470552	0.247743
Cadherin-6	P55285	distal	combined	2	0	1.13134	1.03855	1.23241	0.00470858	0.247743
Holo-TC II	P20062	distal	combined	2	0	0.829785	0.729027	0.94447	0.00472905	0.248083
Ceruloplasmin	P00450	distal	combined	2	0	1.1513	1.04384	1.26981	0.00482803	0.25011
HXK4	P35557	distal	combined	2	0	1.19523	1.0557	1.35319	0.00486511	0.25011
MARE3	Q9UPY8	distal	combined	2	0	0.730769	0.587408	0.909118	0.00487599	0.25011
Kallistatin	P29622	distal	combined	2	0	0.839923	0.743859	0.948393	0.00487793	0.25011
Tenascin	P24821	distal	combined	2	0	0.829738	0.728616	0.944894	0.00488102	0.25011
Marapsin	Q9BQR3	distal	combined	2	0	1.16673	1.04792	1.29901	0.00489016	0.25011
EPHA7	Q15375	distal	combined	2	0	0.751299	0.615572	0.916952	0.00491113	0.25011
PLXB3	Q9ULL4	distal	combined	2	0	0.811142	0.700996	0.938595	0.00493838	0.250647
RNAS4	P34096	distal	combined	2	0	1.22022	1.06168	1.40243	0.00506516	0.254444
ADH4	P08319	distal	combined	2	0	1.20128	1.0567	1.36565	0.0050656	0.254444
Proteasome subunit alpha type 5	P28066	distal	combined	2	0	1.23642	1.06522	1.43514	0.00525781	0.257755
SIG12:Ig-like C2-type 2	Q96PQ1	distal	combined	2	0	1.18192	1.0507	1.32953	0.00537621	0.259973
DTX1	Q86Y01	distal	combined	2	0	1.18624	1.05176	1.33791	0.00540244	0.260831
DB128	Q7Z7B8	distal	combined	2	0	1.12679	1.03587	1.22568	0.00541799	0.261298
GUC1B	Q9UMX6	distal	combined	2	0	0.793247	0.673577	0.934178	0.00550285	0.263023
MAK16	Q9BXY0	distal	combined	2	0	1.18258	1.05034	1.33147	0.00557649	0.264225
CILP2	Q8IUL8	distal	combined	2	0	0.802991	0.687584	0.937769	0.00557848	0.264225
WN10A	Q9GZT5	distal	combined	2	0	1.19516	1.05343	1.35597	0.00563858	0.265249
TOX3	O15405	distal	combined	2	0	0.776419	0.648686	0.929303	0.00578953	0.26812
DPH5	Q9H2P9	distal	combined	2	0	1.13903	1.03842	1.24939	0.00579966	0.26812
CTRC	Q99895	distal	combined	2	0	0.780283	0.654085	0.930829	0.00584591	0.268497
CDN2C	P42773	distal	combined	2	0	1.13259	1.03656	1.23751	0.00587899	0.26852
P-Cadherin	P22223	distal	combined	2	0	1.19858	1.0536	1.36351	0.00589041	0.26852
IFN-g	P01579	distal	combined	2	0	1.15879	1.04327	1.28709	0.00594737	0.268577
MPPA	Q10713	distal	combined	2	0	1.20492	1.05502	1.37612	0.00595862	0.268788
PKHB1	Q9UF11	distal	combined	2	0	1.13855	1.03774	1.24916	0.00608411	0.270855
ATPK	P56134	distal	combined	2	0	1.1407	1.03828	1.25322	0.00609482	0.270917
SPLC2	Q96DR5	distal	combined	2	0	1.15124	1.041	1.27317	0.00610174	0.270991
H6ST3	Q8IZP7	distal	combined	2	0	0.77662	0.647917	0.930887	0.00624431	0.273838
IGF-II:Pro-form	P01344	distal	combined	2	0	1.21088	1.05567	1.38891	0.00625712	0.273924
Apo L1	O14791	distal	combined	2	0	1.20631	1.05452	1.37994	0.00626357	0.273924
HS3S4	Q9Y661	distal	combined	2	0	1.12902	1.03494	1.23165	0.00626459	0.273924
DOS	Q8N350	distal	combined	2	0	0.800876	0.682756	0.939431	0.00638336	0.275043
IL32	P24001	distal	combined	2	0	0.793424	0.671867	0.936973	0.00638666	0.275043
KCIP1	Q9NZI2	distal	combined	2	0	1.15509	1.04121	1.28141	0.00647594	0.27526
YD286	A6NC05	distal	combined	2	0	1.14482	1.03858	1.26191	0.0064912	0.275327
SPYA	P21549	distal	combined	2	0	1.15142	1.04002	1.27475	0.00661037	0.277792
MAP3K3	Q99759	distal	combined	2	0	1.1263	1.03365	1.22726	0.00661575	0.2778
Apo L1	O14791	distal	combined	2	0	1.20733	1.0537	1.38334	0.00666142	0.278528
TLR4	O00206	distal	combined	2	0	0.809959	0.695562	0.94317	0.00666554	0.278528
SEN15	Q8WW01	distal	combined	2	0	0.799272	0.679522	0.940124	0.00681945	0.281963
PRC1	O43663	distal	combined	2	0	1.1306	1.03427	1.2359	0.00690201	0.283288
HXD4	P09016	distal	combined	2	0	1.14643	1.03811	1.26606	0.00696318	0.284202
CHL1	O00533	distal	combined	2	0	0.825216	0.717642	0.948916	0.00702309	0.28519
ENPP2	Q13822	distal	combined	2	0	0.800779	0.681319	0.941184	0.00703106	0.28519
NPTX2	P47972	distal	combined	2	0	1.14349	1.03723	1.26063	0.00704813	0.285526
COLL1	A2RUU4	distal	combined	2	0	1.16692	1.04297	1.3056	0.00705458	0.285615
INSL5	Q9Y5Q6	distal	combined	2	0	1.1298	1.03381	1.2347	0.00706335	0.285883
Paraoxonase-2	Q15165	distal	combined	2	0	1.15009	1.03871	1.27341	0.00713032	0.286611
PGRP-I-alpha	Q96LB9	distal	combined	2	0	1.13111	1.03376	1.23763	0.00729619	0.290045
SPXN4	Q5MJ08	distal	combined	2	0	0.781714	0.652645	0.936307	0.00747806	0.292469
Calgranulin A	P05109	distal	combined	2	0	1.14988	1.03802	1.2738	0.0074819	0.292469
EGLN2	Q96KS0	distal	combined	2	0	1.15682	1.03941	1.2875	0.007635	0.293078
CLC1A	Q8NC01	distal	combined	2	0	1.12877	1.03263	1.23387	0.00765528	0.293125
NG36	Q96KQ7	distal	combined	2	0	0.829196	0.722367	0.951823	0.00777628	0.295788
IGFBP-3	P17936	distal	combined	2	0	1.21285	1.05204	1.39824	0.00783873	0.296848
ROR2	Q01974	distal	combined	2	0	1.2106	1.05146	1.39382	0.00786394	0.297165
IGFBP-5	P24593	distal	combined	2	0	1.19522	1.04789	1.36326	0.00788586	0.297446
CDSN	Q15517	distal	combined	2	0	0.810073	0.693448	0.946311	0.00791318	0.297604
MYSM1	Q5VVJ2	distal	combined	2	0	1.10522	1.02647	1.19002	0.00798377	0.298321
Osteocalcin	P02818	distal	combined	2	0	0.815688	0.701623	0.948298	0.00803297	0.29868
PMS2	P54278	distal	combined	2	0	1.12256	1.03053	1.22281	0.0080746	0.299531
TMOD4	Q9NZQ9	distal	combined	2	0	1.13723	1.03374	1.25108	0.00825232	0.301752
Kallistatin	P29622	distal	combined	2	0	0.85384	0.759231	0.960238	0.00836143	0.303554
TF2LX	Q8IUE1	distal	combined	2	0	0.795327	0.670603	0.943248	0.00850614	0.305689
MUC18	P43121	distal	combined	2	0	0.838427	0.735223	0.956119	0.00855042	0.30619
TFF3	Q07654	distal	combined	2	0	1.11279	1.02756	1.2051	0.00857126	0.306199
OLIG1	Q8TAK6	distal	combined	2	0	1.15621	1.03762	1.28837	0.00857126	0.306199
DPYS	Q14117	distal	combined	2	0	1.13648	1.03305	1.25027	0.00859437	0.30655
Nr-CAM	Q92823	distal	combined	2	0	0.835356	0.730165	0.955701	0.00879814	0.309543
TRIM5	Q9C035	distal	combined	2	0	1.18253	1.04305	1.34066	0.00883987	0.30995
CRP	P02741	distal	combined	2	0	1.22204	1.05164	1.42006	0.00886745	0.310161
DLX2	Q07687	distal	combined	2	0	0.818242	0.704061	0.950942	0.008898	0.310743
CC126	Q96EE4	distal	combined	2	0	0.835902	0.730813	0.956102	0.00892708	0.311001
THIL	P24752	distal	combined	2	0	1.20338	1.04723	1.38283	0.00903574	0.311583
ACBD4	Q8NC06	distal	combined	2	0	1.15184	1.03581	1.28086	0.00906668	0.311583
NAB1	Q13506	distal	combined	2	0	1.19744	1.04575	1.37112	0.00912516	0.312644
Lactoferrin	P02788	distal	combined	2	0	0.816021	0.700195	0.951006	0.00923729	0.314555
LY6D	Q14210	distal	combined	2	0	1.13749	1.03229	1.25341	0.00927594	0.314555
UBE2A	P49459	distal	combined	2	0	1.1582	1.03681	1.2938	0.00932323	0.314884
ART4	Q93070	distal	combined	2	0	1.15444	1.03593	1.28652	0.00936013	0.315349
CPLX1	O14810	distal	combined	2	0	1.11405	1.02689	1.2086	0.00936968	0.315374
IZUM4	Q1ZYL8	distal	combined	2	0	1.21012	1.04788	1.39748	0.00940896	0.31565
APEX2	Q9UBZ4	distal	combined	2	0	1.15047	1.03497	1.27886	0.00941191	0.31565
STAR	P49675	distal	combined	2	0	0.838078	0.733225	0.957925	0.00958924	0.317545
Integrin a11b1	P05556	distal	combined	2	0	0.820079	0.705715	0.952976	0.00963866	0.318377
S6A14	Q9UN76	distal	combined	2	0	1.1211	1.028	1.22264	0.00975596	0.319632
PEPA4	P0DJD7	distal	combined	2	0	0.830793	0.721828	0.956207	0.0097596	0.319632
CMBL	Q96DG6	distal	combined	2	0	0.818038	0.702421	0.952684	0.00978189	0.319632
BMP10	O95393	distal	combined	2	0	1.1456	1.03334	1.27005	0.00978481	0.319632
ARHGA	O15013	distal	combined	2	0	1.1728	1.03909	1.32372	0.00985866	0.320865
megalin	P98164	distal	combined	2	0	1.10308	1.02385	1.18845	0.00989252	0.321043
GDF2	Q9UK05	distal	combined	2	0	1.16265	1.03682	1.30375	0.00992027	0.321583
OBCAM	Q14982	distal	combined	2	0	1.13731	1.03122	1.25433	0.0100174	0.322637
SLIK1	Q96PX8	distal	combined	2	0	1.20842	1.04621	1.39577	0.0100459	0.322637
sLFA-3	P19256	distal	combined	2	0	1.12449	1.02837	1.22959	0.0100626	0.322637
SEZ6L	Q9BYH1	distal	combined	2	0	0.807405	0.68557	0.950892	0.0103676	0.326251
CEAM4	O75871	distal	combined	2	0	1.12022	1.02697	1.22193	0.0104601	0.327425
MCCD1	P59942	distal	combined	2	0	0.78288	0.649087	0.944251	0.0104712	0.327425
PELI1	Q96FA3	distal	combined	2	0	0.813264	0.694059	0.952941	0.0105875	0.328335
KLRF1	Q9NZS2	distal	combined	2	0	1.12108	1.02698	1.2238	0.0106146	0.328683
CCD89	Q8N998	distal	combined	2	0	0.787268	0.655139	0.946045	0.0107208	0.329486
ZNT3	Q99726	distal	combined	2	0	1.13456	1.0296	1.25023	0.0108044	0.330617
OBCAM	Q14982	distal	combined	2	0	0.791246	0.660795	0.947449	0.0108583	0.331126
DHE4	P49448	distal	combined	2	0	1.18187	1.03909	1.34427	0.0109679	0.332953
CRDL2	Q6WN34	distal	combined	2	0	1.21157	1.04473	1.40506	0.0111247	0.334137
Flt-3	P36888	distal	combined	2	0	1.1709	1.03657	1.32263	0.0111577	0.334323
VSIG1	Q86XK7	distal	combined	2	0	0.767389	0.625463	0.941521	0.0111653	0.334323
AMPH	P49418	distal	combined	2	0	0.810556	0.689077	0.95345	0.0112326	0.335076
GM-CSF	P04141	distal	combined	2	0	0.8037	0.67847	0.952045	0.011452	0.337428
TRDMT	O14717	distal	combined	2	0	1.12338	1.02649	1.2294	0.0114635	0.337428
NADH-cytochrome b5 reductase	P00387	distal	combined	2	0	0.814694	0.694875	0.955172	0.0115687	0.338313
ADA	P00813	distal	combined	2	0	1.16596	1.03491	1.3136	0.0115995	0.338313
CD38	P28907	distal	combined	2	0	0.802785	0.676773	0.952261	0.0116875	0.339321
FGF23	Q9GZV9	distal	combined	2	0	0.748435	0.597418	0.937627	0.0117335	0.33971
COX6C	P09669	distal	combined	2	0	1.1319	1.02764	1.24674	0.0119701	0.341413
PTK6	Q13882	distal	combined	2	0	0.709998	0.543556	0.927406	0.0119736	0.341413
GCNL2	Q92830	distal	combined	2	0	0.757723	0.610021	0.941187	0.0121461	0.344672
UB2D3	P61077	distal	combined	2	0	1.17608	1.03597	1.33514	0.0122139	0.344921
Inhibin bB chain	P09529	distal	combined	2	0	1.18129	1.03695	1.34572	0.0122251	0.344921
NFIA	Q12857	distal	combined	2	0	0.793302	0.661683	0.951101	0.0123634	0.346679
NHLC2	Q8NBF2	distal	combined	2	0	1.13625	1.02789	1.25604	0.0124948	0.347975
LGR5	O75473	distal	combined	2	0	0.806383	0.680899	0.954992	0.0126455	0.349758
NUD14	O95848	distal	combined	2	0	1.12833	1.02616	1.24067	0.0126573	0.349758
ARLY	P04424	distal	combined	2	0	1.15305	1.03091	1.28966	0.0126729	0.349758
PRKRA	O75569	distal	combined	2	0	1.17682	1.03509	1.33795	0.0128926	0.352103
THIK	P09110	distal	combined	2	0	1.15216	1.03044	1.28827	0.012907	0.352319
CN166	Q9Y224	distal	combined	2	0	1.11952	1.02406	1.22387	0.0130337	0.353499
ESPN	B1AK53	distal	combined	2	0	1.1843	1.03625	1.35351	0.0130446	0.353569
HYAL1	Q12794	distal	combined	2	0	0.839265	0.7307	0.96396	0.0131639	0.355019
CRF2-12	Q8IU57	distal	combined	2	0	0.801712	0.672889	0.955196	0.0134039	0.357512
TRIA1	O43715	distal	combined	2	0	1.11532	1.02286	1.21614	0.0134379	0.35759
DNJB6	O75190	distal	combined	2	0	0.795755	0.663815	0.953921	0.013512	0.358488
SIG12:Ig-like V-type 2	Q96PQ1	distal	combined	2	0	1.11826	1.02331	1.22202	0.013551	0.359165
IGF-I	P05019	distal	combined	2	0	1.18143	1.03478	1.34887	0.0136808	0.35989
DUT	P33316	distal	combined	2	0	0.781309	0.642097	0.950702	0.0137048	0.359925
IgA	P01876	distal	combined	2	0	0.857767	0.75921	0.96912	0.0137529	0.360474
FR1OP	O95684	distal	combined	2	0	1.13138	1.02535	1.24838	0.0139514	0.362885
KIRR1	Q96J84	distal	combined	2	0	1.11572	1.02239	1.21758	0.0140163	0.362952
DCNL1	Q96GG9	distal	combined	2	0	1.13537	1.02598	1.25643	0.0140474	0.363148
HLAE	P13747	distal	combined	2	0	1.16647	1.03143	1.31919	0.0141724	0.364179
NTRI	Q9P121	distal	combined	2	0	0.831656	0.717674	0.963741	0.0142443	0.36511
PGRC2	O15173	distal	combined	2	0	1.12832	1.02446	1.2427	0.0142695	0.365217
NALDL	Q9UQQ1	distal	combined	2	0	1.15339	1.0286	1.29333	0.0145808	0.369108
SULF2	Q8IWU5	distal	combined	2	0	1.13411	1.02502	1.25481	0.0147292	0.370663
ANM2	P55345	distal	combined	2	0	1.17968	1.03286	1.34738	0.0148236	0.371711
XG	P55808	distal	combined	2	0	0.844476	0.737067	0.967538	0.0148742	0.371869
Rb	P06400	distal	combined	2	0	1.14596	1.02681	1.27894	0.015002	0.372792
TPPC5	Q8IUR0	distal	combined	2	0	1.14842	1.02724	1.28391	0.0150042	0.372792
GDF7	Q7Z4P5	distal	combined	2	0	0.810209	0.68375	0.960058	0.015068	0.373814
CLM1	Q8TDQ1	distal	combined	2	0	1.0892	1.01635	1.16727	0.0155572	0.379603
CN093	Q9H972	distal	combined	2	0	1.16216	1.02871	1.31292	0.0157461	0.380661
RHG01:CRAL-TRIO	Q07960	distal	combined	2	0	0.814544	0.689477	0.962298	0.0158726	0.381858
SETD2	Q9BYW2	distal	combined	2	0	0.781087	0.63891	0.954903	0.0159481	0.383078
ANR27	Q96NW4	distal	combined	2	0	1.11676	1.02083	1.2217	0.0159605	0.383078
CLC4G	Q6UXB4	distal	combined	2	0	1.09599	1.01722	1.18085	0.01601	0.383716
AF1L2	Q8N4X5	distal	combined	2	0	0.814739	0.689562	0.962639	0.0160687	0.383934
SCFD1	Q8WVM8	distal	combined	2	0	0.776005	0.631218	0.954002	0.0160887	0.383934
CSK22	P19784	distal	combined	2	0	1.13892	1.0244	1.26625	0.0161405	0.383934
LRA25	Q8N5H3	distal	combined	2	0	1.16412	1.02849	1.31762	0.0161929	0.384438
Carbonic Anhydrase VB	Q9Y2D0	distal	combined	2	0	1.12849	1.02219	1.24584	0.0166301	0.388236
C8	P07357	distal	combined	2	0	1.16086	1.02744	1.31161	0.0166428	0.388444
BCMA	Q02223	distal	combined	2	0	0.853015	0.748872	0.971642	0.0167116	0.388522
TPST2	O60704	distal	combined	2	0	1.08301	1.01444	1.15622	0.0168737	0.390534
kallikrein 15	Q9H2R5	distal	combined	2	0	0.779108	0.634856	0.956136	0.016879	0.390534
STX1a	Q16623	distal	combined	2	0	1.10127	1.01743	1.19201	0.016953	0.391275
HERC5	Q9UII4	distal	combined	2	0	1.14354	1.0243	1.27666	0.0169689	0.391275
KAP2	P13861	distal	combined	2	0	1.1049	1.01796	1.19927	0.0170543	0.391841
Sorbitol dehydrogenase	Q00796	distal	combined	2	0	1.16617	1.02779	1.32318	0.0170687	0.391841
PACAP	Q8WU39	distal	combined	2	0	0.860286	0.760209	0.973539	0.0170803	0.391841
SERC	Q9Y617	distal	combined	2	0	1.17156	1.02853	1.33448	0.0171555	0.392635
sLeptin R	P48357	distal	combined	2	0	0.881622	0.794846	0.977871	0.0171601	0.39266
SIA7E	Q9BVH7	distal	combined	2	0	0.819906	0.69632	0.965428	0.0172173	0.393229
SC5A8	Q8N695	distal	combined	2	0	0.861065	0.761233	0.973989	0.0173529	0.395264
ITPK1	Q13572	distal	combined	2	0	1.13555	1.02264	1.26092	0.0173601	0.395264
INSL3	P51460	distal	combined	2	0	1.11217	1.01875	1.21415	0.0175517	0.396739
KCAB3	O43448	distal	combined	2	0	1.12643	1.02098	1.24277	0.0175939	0.396739
WFDC6	Q9BQY6	distal	combined	2	0	0.806396	0.675126	0.963191	0.0176124	0.396739
ZN263	O14978	distal	combined	2	0	1.12698	1.02105	1.24391	0.0176161	0.396739
Coagulation factor XIII	P00488	distal	combined	2	0	1.12711	1.02103	1.2442	0.0176559	0.396859
SHOX	O15266	distal	combined	2	0	1.15927	1.02602	1.30984	0.0176821	0.396859
synaptotagmin-like 2	Q9HCH5	distal	combined	2	0	0.853663	0.749042	0.972897	0.0176982	0.396859
NR1H2	P55055	distal	combined	2	0	1.14202	1.02327	1.27454	0.0177583	0.397318
CSN2	P61201	distal	combined	2	0	1.18608	1.0298	1.36607	0.0179149	0.398468
6Ckine	O00585	distal	combined	2	0	0.845545	0.735888	0.971542	0.0179165	0.398468
TSN	Q15631	distal	combined	2	0	0.841789	0.729866	0.970875	0.0179803	0.398755
SAT2	Q96F10	distal	combined	2	0	1.10034	1.01654	1.19105	0.0179873	0.398844
COL	P04118	distal	combined	2	0	1.11331	1.01858	1.21685	0.0179935	0.398917
MAGE-10	P43363	distal	combined	2	0	1.12669	1.02051	1.24393	0.0181838	0.40022
HRK	O00198	distal	combined	2	0	1.12451	1.02015	1.23954	0.0182048	0.400485
USF2	Q15853	distal	combined	2	0	0.788414	0.647225	0.960401	0.0182121	0.400513
TXND5	Q8NBS9	distal	combined	2	0	0.838853	0.724925	0.970687	0.0183023	0.401442
TLR5	O60602	distal	combined	2	0	1.14655	1.02315	1.28482	0.018574	0.40357
RRAS2	P62070	distal	combined	2	0	0.814756	0.686916	0.966388	0.0186437	0.404275
DOT1L	Q8TEK3	distal	combined	2	0	1.09288	1.01493	1.17682	0.0186548	0.404275
HPG-	P15428	distal	combined	2	0	1.13573	1.02139	1.26287	0.0187326	0.405042
IGFBP-5	P24593	distal	combined	2	0	1.1586	1.02468	1.31001	0.0188215	0.405916
TM149	Q9H665	distal	combined	2	0	1.15115	1.02342	1.29481	0.0189846	0.407007
T2AG	P52657	distal	combined	2	0	1.10564	1.01655	1.20253	0.0191305	0.408373
AT1B3	P54709	distal	combined	2	0	1.17047	1.02578	1.33556	0.0193829	0.410164
RNF13	O43567	distal	combined	2	0	1.1026	1.01582	1.1968	0.0195287	0.410859
ERBB2	P04626	distal	combined	2	0	0.789041	0.646646	0.962791	0.0196272	0.412079
Ephrin-A4	P52798	distal	combined	2	0	1.11716	1.0178	1.22621	0.0197437	0.412905
PGCB	Q96GW7	distal	combined	2	0	0.827195	0.70522	0.970268	0.0197644	0.412905
SCN2B	O60939	distal	combined	2	0	1.11476	1.01742	1.2214	0.0197774	0.412905
FGFP1	Q14512	distal	combined	2	0	1.16308	1.02431	1.32065	0.0197791	0.412905
SPDEF	O95238	distal	combined	2	0	1.12083	1.0182	1.23381	0.0199086	0.41377
Carbonic anhydrase 9	Q16790	distal	combined	2	0	0.827274	0.705187	0.970498	0.0199359	0.414017
ERCC1	P07992	distal	combined	2	0	0.821122	0.695487	0.969453	0.0200117	0.414431
Calpastatin	P20810	distal	combined	2	0	0.834683	0.716704	0.972083	0.0201183	0.414846
SIR1	Q96EB6	distal	combined	2	0	1.13416	1.0197	1.26148	0.0203738	0.416793
SOST	Q9BQB4	distal	combined	2	0	1.12867	1.01887	1.25029	0.0204478	0.41712
HAOX1	Q9UJM8	distal	combined	2	0	1.13942	1.02036	1.27237	0.0204591	0.41712
CDCP1	Q9H5V8	distal	combined	2	0	1.12694	1.01859	1.24681	0.0204952	0.41712
WNT3A	P56704	distal	combined	2	0	1.11493	1.01691	1.2224	0.020498	0.41712
PCDGK	Q9UN70	distal	combined	2	0	1.18016	1.02556	1.35808	0.0207672	0.419508
RN128:region 1	Q8TEB7	distal	combined	2	0	1.0969	1.01416	1.18639	0.0208154	0.420037
MFAP5	Q13361	distal	combined	2	0	0.838949	0.722848	0.973697	0.0208493	0.420373
CD26	P27487	distal	combined	2	0	1.09907	1.01443	1.19078	0.0208666	0.420373
ARHG2	Q92974	distal	combined	2	0	1.11234	1.01615	1.21764	0.0210511	0.421584
sL-Selectin	P14151	distal	combined	2	0	0.845592	0.73322	0.975187	0.0211479	0.422141
Adiponectin	Q15848	distal	combined	2	0	0.843634	0.729998	0.97496	0.0212506	0.42302
COAC	Q96CD2	distal	combined	2	0	0.796421	0.656072	0.966795	0.0213701	0.423769
Cadherin-6	P55285	distal	combined	2	0	1.14092	1.01968	1.27658	0.0214483	0.424493
RPAB2	P61218	distal	combined	2	0	0.849637	0.739312	0.976425	0.0216674	0.425694
DHE3	P00367	distal	combined	2	0	1.1384	1.01886	1.27196	0.0220152	0.428747
SETBP	Q9Y6X0	distal	combined	2	0	1.14051	1.01901	1.2765	0.0221569	0.43044
RUXF	P62306	distal	combined	2	0	1.12169	1.01658	1.23767	0.0221628	0.430461
Obestatin	Q9UBU3	distal	combined	2	0	1.12141	1.01649	1.23714	0.0222319	0.430461
C4	P0C0L4	distal	combined	2	0	1.1824	1.02419	1.36505	0.0222467	0.430498
DENR	O43583	distal	combined	2	0	0.828509	0.704956	0.973716	0.0224167	0.43128
LRC25:CD	Q8N386	distal	combined	2	0	1.10773	1.01457	1.20945	0.0224532	0.431608
ASNS	P08243	distal	combined	2	0	1.14115	1.0188	1.2782	0.0224988	0.431735
NLGN3	Q9NZ94	distal	combined	2	0	0.827996	0.704003	0.973827	0.0225841	0.432467
ANR45	Q5TZF3	distal	combined	2	0	1.13491	1.0179	1.26538	0.0226416	0.432613
FOXC2	Q99958	distal	combined	2	0	0.800504	0.661099	0.969305	0.0226482	0.432613
IL3RB:CD	P32927	distal	combined	2	0	1.10388	1.01394	1.2018	0.0226519	0.432613
ASML	O95671	distal	combined	2	0	0.776223	0.624153	0.965344	0.0227861	0.434106
PB1	Q86U86	distal	combined	2	0	0.827898	0.7035	0.974293	0.0229989	0.435624
NAT5	P61599	distal	combined	2	0	0.769396	0.613658	0.964658	0.0230997	0.436218
Collagen Type III	P02461	distal	combined	2	0	1.1518	1.01944	1.30134	0.0232671	0.437538
PCDB1	Q9Y5F3	distal	combined	2	0	1.10958	1.0141	1.21404	0.0235096	0.440144
CGAT2	Q8N6G5	distal	combined	2	0	1.08871	1.01145	1.17186	0.0236236	0.44059
CRH	P06850	distal	combined	2	0	0.839994	0.722181	0.977027	0.0237354	0.441178
STABP	O95630	distal	combined	2	0	0.808226	0.67201	0.972052	0.023761	0.441178
EP3A	Q14507	distal	combined	2	0	1.14093	1.01769	1.27909	0.0237787	0.441178
tPA	P00750	distal	combined	2	0	1.19877	1.02436	1.40288	0.0238244	0.441267
COQ5	Q5HYK3	distal	combined	2	0	0.846217	0.73212	0.978095	0.0238399	0.441428
GGH	Q92820	distal	combined	2	0	1.16601	1.02056	1.3322	0.023867	0.441809
FCRLA	Q7L513	distal	combined	2	0	0.809923	0.674341	0.972766	0.0241108	0.443708
PSB10	P40306	distal	combined	2	0	1.13263	1.01638	1.26217	0.0241899	0.443897
HVEM	Q92956	distal	combined	2	0	1.10791	1.01341	1.21123	0.0242788	0.444394
FCN2	Q15485	distal	combined	2	0	1.16102	1.01957	1.3221	0.0243028	0.444469
UBP12	O75317	distal	combined	2	0	1.1445	1.01766	1.28714	0.024314	0.444492
SAR1B	Q9Y6B6	distal	combined	2	0	1.14326	1.01743	1.28465	0.024428	0.445567
SEN34	Q9BSV6	distal	combined	2	0	0.842402	0.725492	0.97815	0.0244633	0.445649
ZN175	Q9Y473	distal	combined	2	0	1.11968	1.01466	1.23558	0.0244809	0.445678
CKS-1	P61024	distal	combined	2	0	1.11474	1.01398	1.22551	0.0246231	0.446487
PCKGC	P35558	distal	combined	2	0	1.1162	1.0141	1.22857	0.0246943	0.447171
Endothelin-converting enzyme 1:CD	P42892	distal	combined	2	0	1.1409	1.01692	1.27999	0.0247147	0.447278
NECA1	Q8N987	distal	combined	2	0	1.13646	1.01639	1.27073	0.024751	0.447534
PPN	O95428	distal	combined	2	0	1.09172	1.01116	1.17869	0.0248525	0.448159
SRCA	Q86TD4	distal	combined	2	0	1.12637	1.01508	1.24985	0.0249618	0.448682
Endothelial lipase	Q9Y5X9	distal	combined	2	0	1.16806	1.01971	1.338	0.0249831	0.448772
CD70	P32970	distal	combined	2	0	0.805358	0.666297	0.973441	0.0252013	0.44981
CR056	Q8TAI1	distal	combined	2	0	1.10531	1.01246	1.20669	0.0253223	0.450055
EG-VEGF	P58294	distal	combined	2	0	1.11951	1.01401	1.23599	0.0253807	0.450342
Gelsolin	P06396	distal	combined	2	0	0.802986	0.662343	0.973494	0.0255221	0.451214
NCK1	P16333	distal	combined	2	0	0.867253	0.765351	0.982723	0.0255338	0.451214
IL-17	Q16552	distal	combined	2	0	1.09218	1.01079	1.18011	0.0256341	0.451751
Apo D	P05090	distal	combined	2	0	1.14197	1.01619	1.28333	0.0257696	0.452366
Aminoacylase-1	Q03154	distal	combined	2	0	1.15846	1.0179	1.31843	0.0258328	0.452611
SDF2	Q99470	distal	combined	2	0	1.12256	1.014	1.24274	0.0258882	0.452753
MFAP1	P55081	distal	combined	2	0	0.843994	0.726902	0.979948	0.0260294	0.454036
KTI12	Q96EK9	distal	combined	2	0	0.830206	0.70462	0.978175	0.0261711	0.455376
MPC1	Q9Y5U8	distal	combined	2	0	0.818838	0.686574	0.97658	0.026174	0.455376
TCCR	Q6UWB1	distal	combined	2	0	0.86007	0.753006	0.982357	0.0262567	0.456003
Endothelin 2	P20800	distal	combined	2	0	1.13592	1.01514	1.27106	0.0262835	0.456003
GLNA	P15104	distal	combined	2	0	1.15526	1.0171	1.31219	0.0263547	0.45654
RRFM	Q96E11	distal	combined	2	0	1.13025	1.01442	1.25931	0.0264495	0.457055
FAIM1	Q9NVQ4	distal	combined	2	0	0.779539	0.625545	0.971443	0.0265556	0.457331
NAL10	Q86W26	distal	combined	2	0	0.850067	0.736246	0.981485	0.0267755	0.459274
AMPK a1b1g1	P54619	distal	combined	2	0	0.806313	0.666438	0.975545	0.0267829	0.459342
ERLN1	O75477	distal	combined	2	0	1.11677	1.01258	1.23167	0.0270872	0.460945
OGT1	O15294	distal	combined	2	0	0.805515	0.6648	0.976015	0.0272588	0.462157
HMGB3	O15347	distal	combined	2	0	1.13271	1.01395	1.26538	0.0274493	0.463524
CIB1	Q99828	distal	combined	2	0	0.864936	0.760223	0.984072	0.027536	0.464057
L-plastin	P13796	distal	combined	2	0	0.891621	0.804967	0.987604	0.0278728	0.466404
METK1	Q00266	distal	combined	2	0	1.15399	1.01567	1.31116	0.027907	0.466404
Prostasin	Q16651	distal	combined	2	0	1.11109	1.01137	1.22064	0.0281172	0.46808
PGRC2:N-term	O15173	distal	combined	2	0	1.11699	1.01193	1.23296	0.0281375	0.468243
GMFG	O60234	distal	combined	2	0	0.812058	0.674213	0.978086	0.0282773	0.469636
KI3S1	Q14943	distal	combined	2	0	0.835779	0.711957	0.981136	0.0283257	0.470055
DNJB9	Q9UBS3	distal	combined	2	0	1.14909	1.01482	1.30112	0.0283812	0.470246
CLYBL	Q8N0X4	distal	combined	2	0	1.16131	1.01578	1.32769	0.0285885	0.471102
Lumican	P51884	distal	combined	2	0	0.88247	0.788906	0.98713	0.02878	0.471802
CNTN6	Q9UQ52	distal	combined	2	0	0.866407	0.761897	0.985254	0.0287806	0.471802
BSP	P21815	distal	combined	2	0	1.16543	1.01589	1.33699	0.0288926	0.471942
BECN1	Q14457	distal	combined	2	0	1.11135	1.01093	1.22175	0.0289007	0.471942
LECT2	O14960	distal	combined	2	0	1.12998	1.01265	1.2609	0.0289044	0.471942
SDHB	P21912	distal	combined	2	0	1.10565	1.01025	1.21007	0.0291487	0.473223
OSTM1	Q86WC4	distal	combined	2	0	1.10633	1.01006	1.21178	0.0295921	0.475319
Protein phophatase 2Ca	P35813	distal	combined	2	0	0.827385	0.697504	0.981452	0.0296408	0.475683
ANTR1	Q9H6X2	distal	combined	2	0	0.857892	0.74716	0.985035	0.0297203	0.475784
NFL	P07196	distal	combined	2	0	1.13052	1.01213	1.26277	0.0297387	0.475851
FA20B	O75063	distal	combined	2	0	0.868602	0.764923	0.986334	0.029845	0.476755
CSN5	Q92905	distal	combined	2	0	0.815462	0.678309	0.980347	0.0299148	0.477342
FBCD1	Q8N539	distal	combined	2	0	1.10275	1.00953	1.20457	0.0299741	0.477342
AGO61	Q8NAT1	distal	combined	2	0	0.844995	0.725769	0.983807	0.0299811	0.477342
Elafin	P19957	distal	combined	2	0	1.14511	1.0132	1.29419	0.0300079	0.477342
IL-12 Rb1	P42701	distal	combined	2	0	1.12659	1.01154	1.25474	0.0301098	0.478134
ITI heavy chain H1	P19827	distal	combined	2	0	1.15603	1.01388	1.31812	0.0303265	0.479896
Nogo Receptor	Q9BZR6	distal	combined	2	0	1.16203	1.0143	1.33128	0.0304131	0.480295
ALT	P24298	distal	combined	2	0	1.14345	1.01276	1.291	0.0304145	0.480295
KHDCL	Q5JSQ8	distal	combined	2	0	1.11988	1.01073	1.24081	0.0304726	0.480873
MOTI	P12872	distal	combined	2	0	1.14795	1.01292	1.30098	0.030699	0.481897
MVK	Q03426	distal	combined	2	0	1.12087	1.01066	1.24311	0.0307151	0.481897
ADA11	O75078	distal	combined	2	0	1.10322	1.00915	1.20605	0.0307478	0.481897
GMFB	P60983	distal	combined	2	0	0.842898	0.721813	0.984296	0.0307717	0.481897
CQ089	A1L188	distal	combined	2	0	0.836628	0.711476	0.983796	0.030961	0.48262
SAPL1	Q6NUJ1	distal	combined	2	0	1.15941	1.01348	1.32637	0.0311599	0.483997
Dynamin	Q05193	distal	combined	2	0	0.811677	0.671323	0.981374	0.0312347	0.484506
bFGF-R	P11362	distal	combined	2	0	0.846591	0.727457	0.985236	0.0313834	0.485476
complement factor H-related 5	Q9BXR6	distal	combined	2	0	1.15308	1.01276	1.31286	0.0314445	0.485505
GRB14	Q14449	distal	combined	2	0	1.14456	1.01198	1.29451	0.0315945	0.486014
Alpha-L-fucosidase I	P04066	distal	combined	2	0	0.890106	0.800459	0.989793	0.031604	0.486014
SYWC	P23381	distal	combined	2	0	0.886306	0.793858	0.989521	0.0317614	0.487315
B3GN2	Q9NY97	distal	combined	2	0	0.850899	0.734267	0.986058	0.0318232	0.487507
LIGHT	O43557	distal	combined	2	0	1.13269	1.01084	1.26923	0.031904	0.488078
FCSD1	Q86WN1	distal	combined	2	0	1.09776	1.00801	1.1955	0.0320934	0.489437
TM38B	Q9NVV0	distal	combined	2	0	0.841917	0.719322	0.985407	0.0321087	0.489559
kallikrein 14	Q9P0G3	distal	combined	2	0	1.13868	1.01114	1.2823	0.0321356	0.48969
MLRS	Q96A32	distal	combined	2	0	1.13155	1.01057	1.267	0.0321682	0.490131
Nephronectin	Q6UXI9	distal	combined	2	0	1.14579	1.01163	1.29774	0.0321956	0.490437
Factor B	P00751	distal	combined	2	0	1.1651	1.01277	1.34035	0.0325572	0.493588
CSRP3	P50461	distal	combined	2	0	0.84992	0.732107	0.98669	0.0326825	0.493844
C3	P01024	distal	combined	2	0	1.15756	1.01209	1.32393	0.0327282	0.494222
ZNRF3	Q9ULT6	distal	combined	2	0	1.11639	1.00904	1.23515	0.0328118	0.494888
MKX	Q8IYA7	distal	combined	2	0	1.10466	1.00811	1.21045	0.0329135	0.495457
OBF1	Q16633	distal	combined	2	0	0.852766	0.736571	0.987292	0.0330815	0.496193
Complement receptor type 2	P20023	distal	combined	2	0	0.871907	0.768627	0.989064	0.033097	0.496193
SERB	P78330	distal	combined	2	0	1.14298	1.01077	1.29248	0.033113	0.496232
ADA15:CD	Q13444	distal	combined	2	0	1.0955	1.0073	1.19143	0.033189	0.497033
Soggy-1	Q9UK85	distal	combined	2	0	1.11908	1.00901	1.24116	0.0331927	0.497033
F110A	Q9BQ89	distal	combined	2	0	0.832135	0.702446	0.985768	0.0335211	0.497722
Oxidized PARK7	Q99497	distal	combined	2	0	1.11196	1.00829	1.2263	0.0335655	0.498215
DUS23	Q9BVJ7	distal	combined	2	0	1.09784	1.00725	1.19657	0.0336329	0.498697
POP7	O75817	distal	combined	2	0	1.13864	1.01009	1.28356	0.0336565	0.498697
NFU1	Q9UMS0	distal	combined	2	0	0.819985	0.682709	0.984863	0.033743	0.499122
DRAK2	O94768	distal	combined	2	0	1.10734	1.00772	1.2168	0.0340228	0.500949
AN32A	P39687	distal	combined	2	0	1.13011	1.00918	1.26552	0.0341488	0.501866
C4b-binding protein alpha chain	P04003	distal	combined	2	0	1.16371	1.0113	1.33909	0.0342712	0.502398
AUGN	Q9H1Z8	distal	combined	2	0	1.10977	1.00774	1.22214	0.034296	0.502542
MXI1	P50539	distal	combined	2	0	0.825911	0.691814	0.986002	0.034352	0.502893
PEX14:C-term	O75381	distal	combined	2	0	1.1344	1.00927	1.27504	0.0344539	0.503752
CTAG1A	P78358	distal	combined	2	0	1.12986	1.00896	1.26524	0.0344823	0.50388
XLRS1	O15537	distal	combined	2	0	1.12097	1.00829	1.24624	0.0346277	0.50388
FGFR-2	P21802	distal	combined	2	0	0.832654	0.702385	0.987083	0.0348807	0.505084
sRAGE	Q15109	distal	combined	2	0	0.860197	0.747878	0.989383	0.0349039	0.505084
LRP11	Q86VZ4	distal	combined	2	0	1.18053	1.01178	1.37743	0.0349594	0.505505
FBLI1	Q8WUP2	distal	combined	2	0	1.12891	1.00857	1.26361	0.0350014	0.505505
RLA2	P05387	distal	combined	2	0	0.794222	0.641071	0.98396	0.035039	0.505846
RUNX3	Q13761	distal	combined	2	0	0.841514	0.716718	0.988039	0.0351267	0.50624
TR61B	Q9BVS5	distal	combined	2	0	1.09729	1.00638	1.1964	0.0353625	0.507671
GSTA2	P09210	distal	combined	2	0	1.17223	1.01092	1.35929	0.0353993	0.507981
ISK4	O60575	distal	combined	2	0	1.11688	1.00755	1.23807	0.0354518	0.508408
COKA1	Q9P218	distal	combined	2	0	0.854382	0.73782	0.989359	0.0354728	0.508505
PPT1	P50897	distal	combined	2	0	0.851308	0.732572	0.98929	0.0356878	0.509772
Vitronectin	P04004	distal	combined	2	0	1.14466	1.00906	1.29848	0.0357081	0.509896
Haptoglobin, Mixed Type	P00738	distal	combined	2	0	1.23602	1.01393	1.50674	0.0360032	0.510784
HERC4	Q5GLZ8	distal	combined	2	0	1.09551	1.00596	1.19302	0.0360283	0.510815
Ataxin-2-binding protein 1	Q9NWB1	distal	combined	2	0	0.755241	0.580892	0.981919	0.0360633	0.510815
CK087	Q6NUJ2	distal	combined	2	0	1.10965	1.00678	1.22304	0.0360787	0.510815
BTG2	P78543	distal	combined	2	0	1.12375	1.0076	1.2533	0.0360849	0.510815
F263	Q16875	distal	combined	2	0	1.12435	1.00754	1.2547	0.0362419	0.51152
TWEAKR	Q9NP84	distal	combined	2	0	0.836025	0.706916	0.988713	0.036386	0.511818
FUT7	Q11130	distal	combined	2	0	0.8265	0.691375	0.988034	0.0364264	0.511818
Inhibin bA chain	P08476	distal	combined	2	0	1.19478	1.01105	1.41189	0.0367065	0.512357
VWA2	Q5GFL6	distal	combined	2	0	1.11872	1.00679	1.24309	0.0370001	0.514058
CaCC	A8K7I4	distal	combined	2	0	0.847368	0.725093	0.990261	0.0372468	0.514499
c-Myc	P01106	distal	combined	2	0	0.84375	0.719095	0.990014	0.0372502	0.514499
BFL1	Q16548	distal	combined	2	0	0.82805	0.69324	0.989074	0.0374212	0.514574
IL-17C	Q9P0M4	distal	combined	2	0	1.11404	1.00628	1.23335	0.0374707	0.514603
DNSL2	Q92874	distal	combined	2	0	1.12079	1.00658	1.24795	0.0375689	0.515097
TGF-b R II	P37173	distal	combined	2	0	0.873374	0.76874	0.99225	0.0375759	0.515097
SGK3	Q96BR1	distal	combined	2	0	0.824592	0.687485	0.989044	0.037645	0.515435
IGF-II:Mature	P01344	distal	combined	2	0	1.14545	1.00777	1.30195	0.0376689	0.515686
AGR3	Q8TD06	distal	combined	2	0	0.858198	0.742828	0.991486	0.0378892	0.516656
Collectin Kidney 1	Q9BWP8	distal	combined	2	0	1.13345	1.00701	1.27577	0.0379245	0.516656
UFM1	P61960	distal	combined	2	0	0.807344	0.659603	0.988177	0.037959	0.516656
SCG1	P05060	distal	combined	2	0	1.15105	1.00776	1.31471	0.0380858	0.51727
B4GT6	Q9UBX8	distal	combined	2	0	0.843993	0.71893	0.99081	0.0381921	0.517736
LCE3C	Q5T5A8	distal	combined	2	0	1.12533	1.00641	1.2583	0.0382508	0.517906
DNAI1	Q9UI46	distal	combined	2	0	1.11487	1.0059	1.23565	0.0382566	0.517906
SIGL8	Q9NYZ4	distal	combined	2	0	1.09322	1.00481	1.18941	0.0383185	0.517906
CCPG1	Q9ULG6	distal	combined	2	0	1.09335	1.00477	1.18974	0.038416	0.51818
Cancer/testis antigen 1B	P78358	distal	combined	2	0	0.825452	0.688071	0.990263	0.0388929	0.520108
TPSNR	Q9BX59	distal	combined	2	0	0.887474	0.792353	0.994014	0.0390411	0.520306
RALYL	Q86SE5	distal	combined	2	0	1.12459	1.00592	1.25727	0.0390526	0.520374
TRAF1	Q13077	distal	combined	2	0	1.12023	1.0057	1.24782	0.0390971	0.520619
CD3-zeta	P20963	distal	combined	2	0	1.12372	1.00575	1.25552	0.039273	0.521546
PSG8	Q9UQ74	distal	combined	2	0	0.844991	0.719697	0.992098	0.0397009	0.524067
SLAF6	Q96DU3	distal	combined	2	0	0.875863	0.771931	0.99379	0.0397226	0.524067
SEM6B	Q9H3T3	distal	combined	2	0	0.864693	0.752788	0.993234	0.0397844	0.524133
IL-1F9	Q9NZH8	distal	combined	2	0	1.09989	1.0044	1.20446	0.0399151	0.524559
MMP-7	P09237	distal	combined	2	0	1.15839	1.00676	1.33286	0.0399609	0.524756
TOM1	O60784	distal	combined	2	0	1.10358	1.00447	1.21247	0.0400812	0.52585
ANR16	Q6P6B7	distal	combined	2	0	0.836077	0.704702	0.991944	0.040101	0.525971
COL10	Q9Y6Z7	distal	combined	2	0	1.08447	1.00363	1.17182	0.0401973	0.526769
UTP6	Q9NYH9	distal	combined	2	0	1.0965	1.0041	1.19739	0.0402512	0.526918
EFCB1	Q9HAE3	distal	combined	2	0	1.13147	1.00549	1.27324	0.040287	0.527012
ARC1B	O15143	distal	combined	2	0	0.809685	0.661656	0.990832	0.0404253	0.527488
Soggy-1	Q9UK85	distal	combined	2	0	1.10231	1.00418	1.21004	0.040591	0.527488
Lymphotoxin b R	P36941	distal	combined	2	0	1.12063	1.00488	1.24971	0.0406026	0.527488
WISP-1	O95388	distal	combined	2	0	1.15309	1.00595	1.32174	0.0408399	0.529235
LRFN1	Q9P244	distal	combined	2	0	1.11701	1.00457	1.24202	0.040929	0.529724
SLIK6	Q9H5Y7	distal	combined	2	0	1.1268	1.00492	1.26346	0.0409522	0.529922
Amyloid-like protein 1	P51693	distal	combined	2	0	0.849511	0.726502	0.993348	0.0409932	0.530196
CPNS1	P04632	distal	combined	2	0	0.811695	0.664466	0.991544	0.0410404	0.530674
Coagulation Factor IX	P00740	distal	combined	2	0	1.18484	1.00688	1.39426	0.0410935	0.530674
RABL3	Q5HYI8	distal	combined	2	0	0.833567	0.699949	0.992692	0.0411268	0.530674
Neprilysin	P08473	distal	combined	2	0	1.10661	1.00408	1.21959	0.0411398	0.530674
BL1S1	P78537	distal	combined	2	0	0.828242	0.691192	0.992467	0.0411617	0.530683
CLCKB	P51801	distal	combined	2	0	1.13632	1.00501	1.2848	0.0413811	0.531624
MECP2	P51608	distal	combined	2	0	0.849686	0.726505	0.993752	0.0415098	0.532542
TPD53	Q16890	distal	combined	2	0	1.12172	1.00442	1.25272	0.0415279	0.532542
PALM	O75781	distal	combined	2	0	1.09838	1.00359	1.20213	0.0415781	0.532542
PSMG3	Q9BT73	distal	combined	2	0	0.837626	0.706328	0.993331	0.0416619	0.532542
ACY3	Q96HD9	distal	combined	2	0	1.09912	1.00357	1.20378	0.0416843	0.532542
AT5F1	P24539	distal	combined	2	0	0.842283	0.713787	0.99391	0.0421244	0.534911
BRD4	O60885	distal	combined	2	0	0.823868	0.683455	0.993129	0.0421246	0.534911
Caspase-4	P49662	distal	combined	2	0	0.874027	0.767574	0.995244	0.0421634	0.534975
CNTF	P26441	distal	combined	2	0	1.07947	1.00269	1.16212	0.0422153	0.535114
GALT4	Q8N4A0	distal	combined	2	0	0.860478	0.744263	0.99484	0.0423717	0.535881
Granulysin	P22749	distal	combined	2	0	0.880513	0.778632	0.995726	0.0425359	0.536269
BUP1	Q9UBR1	distal	combined	2	0	1.08846	1.00284	1.18138	0.0425694	0.536355
COQ7	Q99807	distal	combined	2	0	0.837339	0.705182	0.994262	0.0428036	0.537105
PHS	P61457	distal	combined	2	0	1.14716	1.00441	1.3102	0.0428746	0.537453
CRTAM	O95727	distal	combined	2	0	0.85939	0.742122	0.995189	0.0429301	0.53765
Stomatin-like protein 2	Q9UJZ1	distal	combined	2	0	1.11542	1.00341	1.23993	0.0430788	0.53844
PGRP-I-beta	Q96LB8	distal	combined	2	0	1.1068	1.00312	1.22118	0.043164	0.538963
coagulation factor XIII B	P05160	distal	combined	2	0	1.15383	1.00425	1.32569	0.0434038	0.540177
RN146	Q9NTX7	distal	combined	2	0	1.09367	1.00266	1.19295	0.0434067	0.540177
SPSB1	Q96BD6	distal	combined	2	0	1.12369	1.00344	1.25836	0.0434479	0.540492
PCDA4	Q9UN74	distal	combined	2	0	0.88662	0.788809	0.99656	0.043618	0.541451
BPSA	P07288	distal	combined	2	0	0.829359	0.6915	0.994702	0.0436714	0.541663
TAJ	Q9NS68	distal	combined	2	0	0.843283	0.714494	0.995287	0.0438172	0.542466
AT131	Q9HD20	distal	combined	2	0	1.13741	1.00356	1.28911	0.0438434	0.542623
GSHB	P48637	distal	combined	2	0	0.87587	0.769949	0.996362	0.0438645	0.542649
RFC4	P35249	distal	combined	2	0	1.08904	1.00231	1.18328	0.043961	0.542735
SAA-4	P35542	distal	combined	2	0	1.12586	1.00321	1.2635	0.0439694	0.542735
FCL	Q13630	distal	combined	2	0	0.868148	0.756554	0.996203	0.0439934	0.542735
PP2AAA	P30153	distal	combined	2	0	0.837733	0.705077	0.995348	0.0441165	0.542947
RPN1:CD	P04843	distal	combined	2	0	0.876488	0.770836	0.996622	0.0442618	0.543728
PNMT	P11086	distal	combined	2	0	1.09791	1.00237	1.20256	0.0443376	0.543728
Vinexin b	O60504	distal	combined	2	0	1.10869	1.00258	1.22603	0.0444198	0.543728
IFNA6	P05013	distal	combined	2	0	1.10786	1.00255	1.22424	0.0444368	0.543728
NUBP2	Q9Y5Y2	distal	combined	2	0	1.09788	1.00231	1.20256	0.0444659	0.543728
PCNA	P12004	distal	combined	2	0	0.85141	0.727741	0.996095	0.0445558	0.543728
SMTN	P53814	distal	combined	2	0	0.823466	0.68126	0.995356	0.0446339	0.543728
COAA1	Q03692	distal	combined	2	0	0.83814	0.705415	0.995838	0.0447089	0.543728
C1QT1	Q9BXJ1	distal	combined	2	0	1.13803	1.00304	1.29118	0.0447453	0.54381
NDUB4	O95168	distal	combined	2	0	1.12868	1.00284	1.2703	0.0447496	0.54381
UB2R2	Q712K3	distal	combined	2	0	1.11933	1.00258	1.24968	0.0448778	0.544305
NDKM	O00746	distal	combined	2	0	0.833361	0.69738	0.995858	0.044895	0.544305
Aminopeptidase N	P15144	distal	combined	2	0	1.14763	1.0031	1.31298	0.044966	0.54436
PKN1	Q16512	distal	combined	2	0	0.851789	0.728154	0.996416	0.0449807	0.54436
FKBP6	O75344	distal	combined	2	0	1.13035	1.0027	1.27427	0.0450717	0.544682
LZIC	Q8WZA0	distal	combined	2	0	1.09668	1.00201	1.20029	0.0451077	0.54484
HMGR	P04035	distal	combined	2	0	1.11182	1.00231	1.23328	0.0451159	0.54484
b-ECGF	P05230	distal	combined	2	0	1.10575	1.00202	1.2202	0.0454772	0.545091
DCNL2	Q6PH85	distal	combined	2	0	1.10604	1.00203	1.22086	0.0454782	0.545091
AL1A2	O94788	distal	combined	2	0	0.866749	0.753382	0.997176	0.045553	0.545263
TPSG1	Q9NRR2	distal	combined	2	0	1.10377	1.0019	1.216	0.0456816	0.545602
SYJ2B	P57105	distal	combined	2	0	0.87593	0.7692	0.997469	0.0456956	0.545617
PRKACA	P17612	distal	combined	2	0	0.822681	0.679229	0.99643	0.0458747	0.546714
UNC5H3	O95185	distal	combined	2	0	1.15374	1.00248	1.32783	0.0460983	0.547525
MTMR1	Q13613	distal	combined	2	0	1.09028	1.00148	1.18696	0.0461516	0.547624
FXRD1	Q96CU9	distal	combined	2	0	1.10833	1.00172	1.22629	0.0462398	0.547891
GT252	Q8IYK4	distal	combined	2	0	0.858166	0.738215	0.997608	0.0464651	0.548984
PMVK	Q15126	distal	combined	2	0	0.829059	0.689351	0.997081	0.0464797	0.548984
LPLC1	Q8TDL5	distal	combined	2	0	1.12528	1.00184	1.26392	0.0464814	0.548984
LA:RRM	P05455	distal	combined	2	0	0.860218	0.741708	0.997664	0.0464925	0.548984
Glutathione peroxidase 3	P22352	distal	combined	2	0	0.881487	0.77854	0.998046	0.0464998	0.548984
DCAK1	O15075	distal	combined	2	0	1.10208	1.00148	1.2128	0.0465669	0.549089
OMP	P47874	distal	combined	2	0	1.08805	1.00128	1.18233	0.0465687	0.549089
Cadherin-11:ECD	P55287	distal	combined	2	0	0.88077	0.777212	0.998127	0.0466638	0.549129
NUDC:N-term	Q9Y266	distal	combined	2	0	0.894529	0.801439	0.998432	0.046816	0.549491
NLGNX	Q8N0W4	distal	combined	2	0	0.855429	0.733068	0.998213	0.0474038	0.552065
NXT2	Q9NPJ8	distal	combined	2	0	0.826808	0.685075	0.997864	0.0474514	0.552187
KAZD1	Q96I82	distal	combined	2	0	0.909831	0.828651	0.998965	0.047514	0.552675
TERF1	P54274	distal	combined	2	0	1.09023	1.00091	1.18752	0.0475987	0.552983
LIN7B	Q9HAP6	distal	combined	2	0	1.09285	1.00093	1.19321	0.047629	0.552992
GALNS	P34059	distal	combined	2	0	0.892523	0.797542	0.998815	0.0476346	0.552992
TXN4B	Q9NX01	distal	combined	2	0	0.816405	0.667884	0.997954	0.0477088	0.553059
LCN10	Q6JVE6	distal	combined	2	0	1.1198	1.00113	1.25253	0.0477292	0.553059
Endostatin	P39060	distal	combined	2	0	1.15189	1.00139	1.32501	0.0477653	0.553141
ISPD	A4D126	distal	combined	2	0	1.12224	1.00111	1.25803	0.04781	0.553141
SAP18	O00422	distal	combined	2	0	1.10984	1.00098	1.23055	0.0478719	0.553246
C1-Esterase Inhibitor	P05155	distal	combined	2	0	1.13703	1.0012	1.2913	0.0478869	0.553246
CD032	Q8N8J7	distal	combined	2	0	1.09612	1.00084	1.20046	0.0479122	0.553246
T132C:CD	Q8N3T6	distal	combined	2	0	0.852783	0.728284	0.998565	0.0479514	0.553246
cAMP-regulated phosphoprotein 21	Q9UBL0	distal	combined	2	0	1.12049	1.00094	1.25431	0.0481157	0.553637
MUSK	O15146	distal	combined	2	0	1.12935	1.001	1.27415	0.0481235	0.553637
IGDC3:CD	Q8IVU1	distal	combined	2	0	1.11193	1.00084	1.23534	0.0482015	0.553637
Apo A-V	Q6Q788	distal	combined	2	0	1.14331	1.00099	1.30587	0.0483141	0.553652
VISL1	P62760	distal	combined	2	0	0.816444	0.667369	0.998818	0.048671	0.555472
NFAC4	Q14934	distal	combined	2	0	0.837156	0.701505	0.999037	0.0487649	0.556117
INP4B	O15327	distal	combined	2	0	0.853486	0.728924	0.999333	0.0490385	0.556889
RIP	Q13546	distal	combined	2	0	1.11949	1.00045	1.25269	0.0490991	0.557082
GCNT1	Q02742	distal	combined	2	0	0.832343	0.693097	0.999564	0.0494562	0.55872
ACHA5	P30532	distal	combined	2	0	1.07949	1.00015	1.16512	0.0495635	0.558989
RA51C	O43502	distal	combined	2	0	1.14645	0.999982	1.31437	0.0500309	0.560157
TPSB2	P20231	distal	combined	2	0	0.891942	0.795432	1.00016	0.050325	0.561446
MMP-13	P45452	distal	combined	2	0	0.836796	0.700051	1.00025	0.0503259	0.561446
SPA24	Q86W54	distal	combined	2	0	0.872453	0.76091	1.00035	0.0505826	0.562309
MYL9	P24844	distal	combined	2	0	0.822534	0.676165	1.00059	0.05069	0.562309
ENTP6	O75354	distal	combined	2	0	1.09447	0.999712	1.19821	0.0507331	0.562309
NAGK	Q9UJ70	distal	combined	2	0	0.868365	0.753704	1.00047	0.0507624	0.562309
DLDH	P09622	distal	combined	2	0	0.8592	0.737792	1.00059	0.0508885	0.562309
SCLY	Q96I15	distal	combined	2	0	1.10277	0.999616	1.21656	0.050902	0.562309
OTCase	P00480	distal	combined	2	0	1.12131	0.999541	1.25791	0.0509213	0.562309
ABLM3	O94929	distal	combined	2	0	0.848695	0.719773	1.00071	0.0509954	0.562716
ATX10	Q9UBB4	distal	combined	2	0	1.09246	0.999581	1.19397	0.0510897	0.563206
HECD3	Q5T447	distal	combined	2	0	1.11041	0.999332	1.23383	0.0514701	0.565723
SLIT2	O94813	distal	combined	2	0	1.1283	0.999186	1.27409	0.0515557	0.565967
FN1.3	P02751	distal	combined	2	0	1.12225	0.999171	1.26048	0.051658	0.566626
BST1	Q10588	distal	combined	2	0	1.14733	0.998841	1.31789	0.051948	0.567641
ENOX1	Q8TC92	distal	combined	2	0	1.1295	0.99897	1.27708	0.0519542	0.567641
FAM3B	P58499	distal	combined	2	0	1.13257	0.998928	1.28409	0.0519897	0.567641
Apo D	P05090	distal	combined	2	0	0.867742	0.752055	1.00123	0.0519928	0.567641
TIAM1	Q13009	distal	combined	2	0	0.8401	0.704651	1.00159	0.0521005	0.567806
BAT3	P46379	distal	combined	2	0	0.833452	0.693354	1.00186	0.0523552	0.568901
GDE5	Q9NPB8	distal	combined	2	0	0.846318	0.715016	1.00173	0.0523975	0.568986
TSP2	P35442	distal	combined	2	0	0.806444	0.648876	1.00228	0.0524443	0.569032
GPD1L	Q8N335	distal	combined	2	0	1.11794	0.998802	1.25129	0.0524866	0.569063
REL3	Q8WXF3	distal	combined	2	0	1.11252	0.99879	1.2392	0.0526273	0.569332
Carbonic anhydrase XIII	Q8N1Q1	distal	combined	2	0	0.821645	0.673573	1.00227	0.0526699	0.569332
KLRF1	Q9NZS2	distal	combined	2	0	0.874699	0.763915	1.00155	0.0526785	0.569334
CD97	P48960	distal	combined	2	0	0.883284	0.779031	1.00149	0.0527742	0.570045
ABCF3	Q9NUQ8	distal	combined	2	0	0.828971	0.685563	1.00238	0.0529356	0.570286
4EBP2	Q13542	distal	combined	2	0	0.884371	0.780877	1.00158	0.0529807	0.570286
Leptin	P41159	distal	combined	2	0	1.23051	0.997181	1.51844	0.053156	0.570487
Prolactin Receptor	P16471	distal	combined	2	0	1.09054	0.998815	1.19069	0.0531741	0.570487
DPP8	Q6V1X1	distal	combined	2	0	1.09214	0.99879	1.19422	0.0531875	0.570487
COX5B	P10606	distal	combined	2	0	0.854973	0.729384	1.00219	0.0532338	0.570675
Cadherin-11:CD	P55287	distal	combined	2	0	1.12551	0.998292	1.26893	0.0533555	0.571153
Sperm-associated antigen 2	Q16222	distal	combined	2	0	1.09826	0.998644	1.20781	0.0533608	0.571153
LY9	Q9HBG7	distal	combined	2	0	0.880103	0.773122	1.00189	0.0534296	0.571153
GCP-2	P80162	distal	combined	2	0	0.870884	0.756815	1.00215	0.0536014	0.571824
UBL7	Q96S82	distal	combined	2	0	0.827073	0.682027	1.00297	0.0536232	0.571824
Trypsin 2	P07478	distal	combined	2	0	1.13623	0.997884	1.29375	0.0538562	0.572317
KDEL1	Q6UW63	distal	combined	2	0	1.1149	0.998149	1.24531	0.0539635	0.572775
HINT1	P49773	distal	combined	2	0	0.852654	0.72494	1.00287	0.0541805	0.573091
TLN2	Q9Y4G6	distal	combined	2	0	0.83278	0.691223	1.00333	0.0542256	0.573091
SIG15	Q6ZMC9	distal	combined	2	0	1.11917	0.997955	1.25512	0.0542328	0.573091
SIA4A	Q11201	distal	combined	2	0	0.864663	0.745643	1.00268	0.0542879	0.573091
IP3KC	Q96DU7	distal	combined	2	0	1.08051	0.998558	1.16919	0.0543402	0.573091
PARP:region 1	P09874	distal	combined	2	0	0.834946	0.694784	1.00338	0.0543637	0.573091
Fibrinogen g-chain dimer	P02679	distal	combined	2	0	1.15721	0.997248	1.34282	0.0543977	0.573091
F151A	Q8WW52	distal	combined	2	0	1.11626	0.997892	1.24867	0.0544713	0.573091
PLA1A	Q53H76	distal	combined	2	0	1.1084	0.998019	1.231	0.0544903	0.573091
Sperm protein 17	Q15506	distal	combined	2	0	1.13793	0.997483	1.29814	0.0545467	0.573091
SESQ2	Q6ICB4	distal	combined	2	0	0.877722	0.768422	1.00257	0.0545835	0.573223
IRF2	P14316	distal	combined	2	0	1.11102	0.997858	1.23701	0.0547516	0.573462
ARM10	Q8N2F6	distal	combined	2	0	1.09606	0.998087	1.20365	0.0548722	0.574026
RGS21	Q2M5E4	distal	combined	2	0	1.12272	0.997566	1.26358	0.0549142	0.57403
Fibronectin	P02751	distal	combined	2	0	1.12851	0.997402	1.27684	0.0550257	0.57417
Granulysin	P22749	distal	combined	2	0	0.887562	0.785723	1.0026	0.0550866	0.57417
RT4I1	Q8WWV3	distal	combined	2	0	0.830023	0.686083	1.00416	0.0552084	0.574502
GMPPA	Q96IJ6	distal	combined	2	0	1.10171	0.997777	1.21647	0.055372	0.57461
Ribonuclease UK114	P52758	distal	combined	2	0	1.14426	0.996904	1.31339	0.0553812	0.574612
RN114	Q9Y508	distal	combined	2	0	0.855056	0.728459	1.00365	0.0554469	0.574612
PCKGM	Q16822	distal	combined	2	0	1.11955	0.997301	1.25679	0.0556011	0.575249
GST M1-1	P09488	distal	combined	2	0	1.10748	0.997513	1.22957	0.0557106	0.575754
MCP-2	P80075	distal	combined	2	0	0.850403	0.720321	1.00398	0.0557329	0.575879
ABR	Q12979	distal	combined	2	0	0.839426	0.701392	1.00463	0.0561828	0.577964
IL-13	P35225	distal	combined	2	0	0.885416	0.781435	1.00323	0.0562203	0.578128
FSAP	Q14520	distal	combined	2	0	1.11948	0.996932	1.2571	0.0563884	0.579011
MSRB1	Q9NZV6	distal	combined	2	0	1.09326	0.997534	1.19817	0.0565009	0.579234
Cadherin E	P12830	distal	combined	2	0	1.16235	0.995747	1.35684	0.0566538	0.579694
HMCS1	Q01581	distal	combined	2	0	1.13838	0.996319	1.3007	0.0566836	0.579776
PLTP	P55058	distal	combined	2	0	1.10992	0.997019	1.2356	0.0567262	0.580046
WRIP1	Q96S55	distal	combined	2	0	1.09877	0.997257	1.21061	0.0568556	0.580692
AXIN2	Q9Y2T1	distal	combined	2	0	0.875299	0.763066	1.00404	0.0571221	0.581312
CF089	Q6UWU4	distal	combined	2	0	1.09323	0.997289	1.19841	0.0571659	0.581423
C1QL4	Q86Z23	distal	combined	2	0	0.86802	0.750133	1.00443	0.0573582	0.581898
RANB3	Q9H6Z4	distal	combined	2	0	0.830176	0.685134	1.00592	0.0574758	0.582055
LRIG1	Q96JA1	distal	combined	2	0	1.12984	0.996055	1.2816	0.0576303	0.582614
MIP-3a	P78556	distal	combined	2	0	0.82891	0.682784	1.00631	0.0579052	0.583097
PPBN	P10696	distal	combined	2	0	0.850498	0.71932	1.0056	0.0581386	0.584511
LMO3	Q8TAP4	distal	combined	2	0	1.06927	0.99763	1.14606	0.0583689	0.585741
Discoidin domain receptor 2	Q16832	distal	combined	2	0	1.12503	0.995789	1.27104	0.0584662	0.586139
ADSV	Q9Y6U3	distal	combined	2	0	1.1567	0.994777	1.34497	0.058504	0.586261
CLC6A	Q6EIG7	distal	combined	2	0	0.85987	0.735238	1.00563	0.0587952	0.586343
GG12F	P0CL80	distal	combined	2	0	1.09907	0.996486	1.21221	0.058818	0.586343
CAMK1	Q14012	distal	combined	2	0	1.12251	0.995686	1.26548	0.0588533	0.586466
C6	P13671	distal	combined	2	0	1.16921	0.994097	1.37516	0.0589659	0.586763
GFRAL	Q6UXV0	distal	combined	2	0	0.881557	0.773425	1.00481	0.0590098	0.586781
Neuropeptide W	Q8N729	distal	combined	2	0	1.13388	0.995229	1.29186	0.0590123	0.586781
SOX-9	P48436	distal	combined	2	0	1.09473	0.996561	1.20256	0.0590129	0.586781
TPRKB	Q9Y3C4	distal	combined	2	0	1.11198	0.995831	1.24167	0.0593298	0.587382
Keratin 17	Q04695	distal	combined	2	0	0.889718	0.787952	1.00463	0.0593666	0.587437
Calpain I	P04632	distal	combined	2	0	0.814674	0.658274	1.00823	0.0594858	0.587564
SEPR	Q12884	distal	combined	2	0	0.869125	0.751129	1.00566	0.059542	0.587861
BAG4	O95429	distal	combined	2	0	0.859758	0.734645	1.00618	0.0596748	0.588543
SUMO2	P61956	distal	combined	2	0	0.850684	0.718473	1.00723	0.0605969	0.590808
SAM12	Q8N8I0	distal	combined	2	0	1.10263	0.995628	1.22114	0.0606784	0.591044
IFNA8	P32881	distal	combined	2	0	0.855884	0.72743	1.00702	0.060705	0.59107
OCTC	Q9UKG9	distal	combined	2	0	0.850042	0.717265	1.0074	0.0608064	0.591378
UBQL3	Q9H347	distal	combined	2	0	1.15319	0.993516	1.33853	0.060873	0.591458
TSNA1	Q96NA8	distal	combined	2	0	1.09989	0.99565	1.21505	0.0609092	0.591719
RAB1B	Q9H0U4	distal	combined	2	0	0.819535	0.665505	1.00921	0.0609826	0.591901
IL-1F7	Q9NZH6	distal	combined	2	0	1.11341	0.994986	1.24593	0.0611581	0.592295
TAF12	Q16514	distal	combined	2	0	1.11144	0.995056	1.24144	0.0611863	0.592311
ADAM 17:ECD	P78536	distal	combined	2	0	1.10786	0.995202	1.23326	0.0611995	0.592396
NAR5	Q96L15	distal	combined	2	0	1.08395	0.996156	1.17947	0.0614006	0.592948
GST M1-1	P09488	distal	combined	2	0	1.09355	0.995718	1.20099	0.0614533	0.592948
SVIP	Q8NHG7	distal	combined	2	0	1.12908	0.994177	1.2823	0.0614826	0.593036
LPLC1	Q8TDL5	distal	combined	2	0	1.13116	0.994032	1.2872	0.0615989	0.593247
ADH1A	P07327	distal	combined	2	0	1.13556	0.993826	1.2975	0.0616343	0.593247
DYN2	P50570	distal	combined	2	0	0.828922	0.680825	1.00923	0.0617023	0.593247
HES5	Q5TA89	distal	combined	2	0	1.08101	0.996175	1.17308	0.0617545	0.593283
IL-1 R4	Q01638	distal	combined	2	0	0.875705	0.761859	1.00656	0.0617762	0.593424
CP2CJ	P33261	distal	combined	2	0	1.11493	0.994611	1.24979	0.0618709	0.593702
RBP	P02753	distal	combined	2	0	0.87972	0.768861	1.00656	0.0622124	0.594719
FETUB	Q9UGM5	distal	combined	2	0	1.14095	0.993288	1.31057	0.0622195	0.594719
Otoraplin	Q9NRC9	distal	combined	2	0	1.10481	0.994911	1.22685	0.0622475	0.594743
MXRA8:ECD	Q9BRK3	distal	combined	2	0	0.875076	0.760543	1.00686	0.0622526	0.594743
MMP-17	Q9ULZ9	distal	combined	2	0	1.13812	0.993392	1.30393	0.0622629	0.59478
MOS1	Q5TGZ0	distal	combined	2	0	1.12984	0.993568	1.2848	0.0626641	0.59611
TBX22	Q9Y458	distal	combined	2	0	0.875386	0.760929	1.00706	0.0626648	0.59611
Dermokine	Q6E0U4	distal	combined	2	0	1.12253	0.993861	1.26786	0.0627689	0.596442
ENA-78	P42830	distal	combined	2	0	0.911761	0.827225	1.00494	0.0627738	0.596442
LRP5	O75197	distal	combined	2	0	1.09202	0.99528	1.19816	0.0628852	0.596983
CDON	Q4KMG0	distal	combined	2	0	0.877587	0.764766	1.00705	0.0629033	0.596983
SARP-2	Q8N474	distal	combined	2	0	1.11348	0.994222	1.24703	0.0629265	0.596983
HUS1	O60921	distal	combined	2	0	1.13363	0.993227	1.29387	0.062996	0.596983
IBPL1	Q8WX77	distal	combined	2	0	0.895454	0.797047	1.00601	0.0630202	0.596983
CNTP2	Q9UHC6	distal	combined	2	0	0.872884	0.756317	1.00742	0.0630359	0.596983
TLR1:CD	Q15399	distal	combined	2	0	1.10337	0.994666	1.22395	0.0630425	0.596983
Fractalkine/CX3CL-1	P78423	distal	combined	2	0	1.11264	0.994077	1.24535	0.0633637	0.598
FGF-8A	P55075	distal	combined	2	0	0.847971	0.712477	1.00923	0.0633815	0.598
VAC14	Q08AM6	distal	combined	2	0	1.09876	0.994712	1.21369	0.0635248	0.598509
VPS29	Q9UBQ0	distal	combined	2	0	1.11213	0.99401	1.24429	0.0635837	0.598565
GIP	P09681	distal	combined	2	0	1.13929	0.992641	1.3076	0.0636101	0.598565
RN148:region 1	Q8N7C7	distal	combined	2	0	1.09872	0.994652	1.21367	0.0636913	0.598737
C1q	P02745	distal	combined	2	0	1.10823	0.994139	1.23542	0.0637508	0.598855
MSS4	P47224	distal	combined	2	0	1.08021	0.995585	1.17204	0.063786	0.598855
GDF-11	O95390	distal	combined	2	0	0.875792	0.761094	1.00777	0.0640508	0.599477
SCRB1	Q8WTV0	distal	combined	2	0	0.872818	0.755709	1.00808	0.0642362	0.599917
IL-34	Q6ZMJ4	distal	combined	2	0	1.11834	0.993359	1.25905	0.0643482	0.600354
CD34	P28906	distal	combined	2	0	1.10219	0.994194	1.22191	0.0644167	0.600575
RASF2	P50749	distal	combined	2	0	0.882515	0.773016	1.00752	0.0644495	0.600733
CD72	P21854	distal	combined	2	0	1.08876	0.994858	1.19153	0.0646103	0.601008
FCN2	Q15485	distal	combined	2	0	1.14667	0.991729	1.32582	0.0646263	0.601008
ADK	P55263	distal	combined	2	0	0.86587	0.7431	1.00892	0.0648813	0.601408
TNFSF15	O95150	distal	combined	2	0	1.10492	0.993831	1.22843	0.0649631	0.601789
KLRG2:N-term	A4D1S0	distal	combined	2	0	1.11223	0.993409	1.24525	0.0650014	0.602003
MK11	Q15759	distal	combined	2	0	1.09496	0.994362	1.20574	0.0650423	0.60221
MIP-3b	Q99731	distal	combined	2	0	0.8294	0.679883	1.0118	0.065135	0.602468
RPB1B	Q9GZM3	distal	combined	2	0	1.12103	0.992736	1.2659	0.0654167	0.603453
IL-17B	Q9UHF5	distal	combined	2	0	1.07283	0.995516	1.15614	0.0654483	0.603453
SNPH	O15079	distal	combined	2	0	0.838412	0.694942	1.0115	0.0656874	0.604401
ARSK	Q6UWY0	distal	combined	2	0	0.886651	0.780015	1.00787	0.0657504	0.604426
UTS2B	Q765I0	distal	combined	2	0	0.850273	0.715366	1.01062	0.0657514	0.604426
ELP1	O95163	distal	combined	2	0	0.89299	0.791474	1.00753	0.0660342	0.605453
TIGIT	Q495A1	distal	combined	2	0	1.09423	0.99401	1.20455	0.0661559	0.605453
SRSF6	Q13247	distal	combined	2	0	1.08992	0.994188	1.19487	0.0664034	0.606125
MASP3:Sushi 1 and Sushi 2	P48740	distal	combined	2	0	0.887712	0.781633	1.00819	0.0665974	0.606304
Nucleolin	P19338	distal	combined	2	0	1.10102	0.993427	1.22027	0.0666134	0.606304
OGFR	Q9NZT2	distal	combined	2	0	0.876322	0.761025	1.00909	0.0666146	0.606304
ADM2	Q7Z4H4	distal	combined	2	0	0.843319	0.702919	1.01176	0.0666397	0.606304
ACSS3	Q9H6R3	distal	combined	2	0	1.10381	0.993164	1.22679	0.0668497	0.606536
AK1C4	P17516	distal	combined	2	0	1.13668	0.991098	1.30366	0.0669368	0.606536
CS054	Q5BKX5	distal	combined	2	0	0.82197	0.66645	1.01378	0.0669431	0.606536
GRN	P28799	distal	combined	2	0	1.12981	0.991465	1.28746	0.0670491	0.606645
VHLL	Q6RSH7	distal	combined	2	0	1.08582	0.994188	1.18589	0.0671941	0.607247
RELN	P78509	distal	combined	2	0	1.11875	0.992032	1.26165	0.0673212	0.607605
TATI	P00995	distal	combined	2	0	1.09239	0.993655	1.20094	0.067508	0.608594
PPM1B	O75688	distal	combined	2	0	0.822453	0.666858	1.01435	0.067733	0.608945
Thrombin	P00734	distal	combined	2	0	1.14943	0.989865	1.33472	0.0677941	0.608981
NDRG2	Q9UN36	distal	combined	2	0	0.878414	0.764326	1.00953	0.0678009	0.608981
Glutathione reductase	P00390	distal	combined	2	0	0.930825	0.861865	1.0053	0.0679538	0.60939
ARL6	Q9H0F7	distal	combined	2	0	1.15175	0.989611	1.34045	0.0679915	0.60939
IL-1F6	Q9UHA7	distal	combined	2	0	1.11649	0.991875	1.25677	0.0680226	0.60939
C1QT4	Q9BXJ3	distal	combined	2	0	1.12147	0.99153	1.26844	0.0680628	0.609615
TFPI -2	P48307	distal	combined	2	0	1.08534	0.993924	1.18516	0.0681207	0.609765
AIF	O95831	distal	combined	2	0	0.872281	0.753152	1.01025	0.0681796	0.609797
CPNS2	Q96L46	distal	combined	2	0	1.09797	0.993014	1.21402	0.0682728	0.609797
LARGE	O95461	distal	combined	2	0	0.881007	0.768826	1.00956	0.0682883	0.609797
RDH16	O75452	distal	combined	2	0	1.08925	0.993573	1.19414	0.0683769	0.609797
LT4R1	Q15722	distal	combined	2	0	0.837033	0.691284	1.01351	0.0683818	0.609797
OCRL	Q01968	distal	combined	2	0	1.08066	0.994151	1.1747	0.0684291	0.609797
IGFBP-4	P22692	distal	combined	2	0	1.122	0.991326	1.26989	0.0684457	0.609797
MYZAP	P0CAP1	distal	combined	2	0	1.10667	0.992338	1.23418	0.0684964	0.609797
PHF6	Q8IWS0	distal	combined	2	0	0.838505	0.693705	1.01353	0.0686059	0.610058
Cadherin-5	P33151	distal	combined	2	0	0.881505	0.769598	1.00969	0.0686356	0.610058
TCAL7	Q9BRU2	distal	combined	2	0	0.830421	0.679836	1.01436	0.0687129	0.610058
NTRI	Q9P121	distal	combined	2	0	0.866672	0.742833	1.01116	0.0689207	0.610058
SKP1	P63208	distal	combined	2	0	0.891278	0.787316	1.00897	0.06893	0.610058
S100A15	Q86SG5	distal	combined	2	0	1.09532	0.992949	1.20824	0.0689682	0.610058
Alkaline phosphatase, intestine	P09923	distal	combined	2	0	1.09088	0.993262	1.1981	0.0689694	0.610058
P-Selectin	P16109	distal	combined	2	0	0.863683	0.737425	1.01156	0.06915	0.610936
HTF4	Q99081	distal	combined	2	0	1.10579	0.992092	1.23253	0.0692868	0.611459
CGRE1	Q99674	distal	combined	2	0	1.14018	0.9896	1.31366	0.069479	0.611885
UN45A	Q9H3U1	distal	combined	2	0	0.839388	0.694777	1.0141	0.0695459	0.612054
ZN230	Q9UIE0	distal	combined	2	0	1.13888	0.989475	1.31084	0.0699107	0.612886
Caspase-3	P42574	distal	combined	2	0	0.836905	0.690195	1.0148	0.0702096	0.613863
B3GN8	Q7Z7M8	distal	combined	2	0	1.11149	0.991256	1.24631	0.070357	0.614193
NHEJ1	Q9H9Q4	distal	combined	2	0	1.11942	0.990566	1.26503	0.0705993	0.614671
IL-6	P05231	distal	combined	2	0	0.848314	0.709641	1.01408	0.070858	0.615521
kallikrein 12	Q9UKR0	distal	combined	2	0	1.10636	0.991441	1.2346	0.0708628	0.615521
RS10	P46783	distal	combined	2	0	1.11448	0.990767	1.25363	0.0710057	0.615699
UT1	Q13336	distal	combined	2	0	1.08097	0.993336	1.17633	0.0710823	0.615781
C3adesArg	P01024	distal	combined	2	0	1.13281	0.989221	1.29723	0.0713507	0.61646
NRSN1	Q8IZ57	distal	combined	2	0	1.09577	0.992018	1.21037	0.0715364	0.616685
I17RE	Q8NFR9	distal	combined	2	0	1.11403	0.990534	1.25292	0.0716551	0.616924
KC1G1	Q9HCP0	distal	combined	2	0	0.837476	0.690404	1.01588	0.0718458	0.617348
TPC6B	Q86SZ2	distal	combined	2	0	0.855093	0.721031	1.01408	0.0719786	0.617348
GSTM5-5	P46439	distal	combined	2	0	1.11644	0.9902	1.25877	0.0720038	0.617348
KAP0	P10644	distal	combined	2	0	1.12702	0.989278	1.28393	0.0721958	0.617765
ST4S6	Q7LFX5	distal	combined	2	0	0.88495	0.774551	1.01109	0.0722076	0.617765
DPYL2	Q16555	distal	combined	2	0	1.10826	0.990682	1.23979	0.0724368	0.618199
RIC8A	Q9NPQ8	distal	combined	2	0	0.893478	0.790064	1.01043	0.0727089	0.618757
C1D	Q13901	distal	combined	2	0	1.07004	0.993781	1.15215	0.0727197	0.618757
THSD1	Q9NS62	distal	combined	2	0	0.875662	0.757418	1.01236	0.0728238	0.618757
FGF-17	O60258	distal	combined	2	0	1.08938	0.99209	1.19621	0.0728807	0.618757
SNAG	Q99747	distal	combined	2	0	0.853742	0.7182	1.01486	0.0730216	0.618773
KREM1	Q96MU8	distal	combined	2	0	0.893495	0.789978	1.01058	0.0730572	0.618808
RHG24	Q8N264	distal	combined	2	0	1.07266	0.993465	1.15817	0.0730673	0.618808
CQ078:C-term	Q8N4C9	distal	combined	2	0	1.07902	0.992866	1.17265	0.0732396	0.618808
Angiogenin	P03950	distal	combined	2	0	1.11575	0.989734	1.2578	0.0732607	0.618808
CG045	Q8WWF3	distal	combined	2	0	0.839206	0.692701	1.0167	0.0733242	0.618808
ASB-13	Q8WXK3	distal	combined	2	0	1.10141	0.990916	1.22423	0.0733281	0.618808
INDO	P14902	distal	combined	2	0	0.801475	0.629067	1.02114	0.0733373	0.618808
Esterase D	P10768	distal	combined	2	0	0.877783	0.761034	1.01244	0.0734303	0.619003
VAPB	O95292	distal	combined	2	0	0.85023	0.711845	1.01552	0.0734426	0.619003
SQSTM	Q13501	distal	combined	2	0	1.10869	0.990248	1.2413	0.0734623	0.619003
NKG2A	P26715	distal	combined	2	0	0.886401	0.776692	1.01161	0.0736505	0.619474
ZNT5	Q8TAD4	distal	combined	2	0	0.852359	0.715472	1.01544	0.0736997	0.619474
STA5A	P42229	distal	combined	2	0	1.11209	0.98985	1.24943	0.073736	0.619474
NOE2	O95897	distal	combined	2	0	1.12687	0.988581	1.2845	0.0737697	0.619474
UB2D2	P62837	distal	combined	2	0	1.12084	0.989045	1.2702	0.073876	0.619856
Activin AC	P08476	distal	combined	2	0	1.09267	0.991442	1.20424	0.0739878	0.619943
LRC52	Q8N7C0	distal	combined	2	0	1.10874	0.990031	1.24168	0.0740103	0.619943
TRI62	Q9BVG3	distal	combined	2	0	0.885843	0.775465	1.01193	0.0742193	0.620491
AMOT	Q4VCS5	distal	combined	2	0	1.10108	0.990583	1.2239	0.0743266	0.620972
OPT	Q9UBM4	distal	combined	2	0	1.10979	0.989813	1.24432	0.0743336	0.620972
TMPS6	Q8IU80	distal	combined	2	0	1.12705	0.988257	1.28534	0.0744575	0.621289
PGPI	Q9NXJ5	distal	combined	2	0	0.854378	0.71867	1.01571	0.0745346	0.621467
HECW2	Q9P2P5	distal	combined	2	0	0.867961	0.742822	1.01418	0.0746378	0.621865
BIN2	Q9UBW5	distal	combined	2	0	0.8453	0.702649	1.01691	0.0747277	0.621936
MED11	Q9P086	distal	combined	2	0	1.09291	0.99114	1.20514	0.0748282	0.622135
Complement receptor type 1	P17927	distal	combined	2	0	0.886247	0.775974	1.01219	0.0748726	0.622267
NRX1B	P58400	distal	combined	2	0	1.0989	0.99057	1.21909	0.0749069	0.622267
FN1.4	P02751	distal	combined	2	0	1.1091	0.989614	1.24302	0.0750024	0.622308
MLX	Q9UH92	distal	combined	2	0	1.14898	0.986075	1.3388	0.0750419	0.622308
ASIC4	Q96FT7	distal	combined	2	0	1.08461	0.991826	1.18607	0.0750646	0.622308
TECTB	Q96PL2	distal	combined	2	0	1.0987	0.990506	1.21871	0.0751408	0.622447
P4HA1	P13674	distal	combined	2	0	0.873547	0.752683	1.01382	0.0751868	0.622447
DTNA	Q9Y4J8	distal	combined	2	0	1.09588	0.990731	1.21218	0.0752386	0.622447
RAB6A	P20340	distal	combined	2	0	0.830276	0.676375	1.01919	0.0753719	0.622729
PAK3	O75914	distal	combined	2	0	1.10605	0.989596	1.2362	0.0757798	0.623372
KLH40	Q2TBA0	distal	combined	2	0	0.846341	0.703936	1.01755	0.0759249	0.623753
LAP	P28838	distal	combined	2	0	0.854068	0.717521	1.0166	0.0759433	0.623753
CST1L	Q9H114	distal	combined	2	0	1.12558	0.987715	1.28268	0.0759743	0.623753
REG4	Q9BYZ8	distal	combined	2	0	1.12127	0.987996	1.27253	0.0762439	0.624261
CHIA	Q9BZP6	distal	combined	2	0	1.08727	0.991139	1.19272	0.0764754	0.62513
NOE2	O95897	distal	combined	2	0	1.12454	0.98748	1.28063	0.0767313	0.625938
Lamin-B1	P20700	distal	combined	2	0	0.85971	0.727195	1.01637	0.076755	0.626033
RM21	Q7Z2W9	distal	combined	2	0	1.13757	0.986169	1.31221	0.0769222	0.626446
GGT5	P36269	distal	combined	2	0	0.873436	0.751753	1.01481	0.0770858	0.626898
NEU1	P01178	distal	combined	2	0	1.10353	0.989308	1.23095	0.0772044	0.627072
ILK1	Q13418	distal	combined	2	0	0.847034	0.704586	1.01828	0.0772082	0.627072
EPHAA	Q5JZY3	distal	combined	2	0	0.876617	0.757489	1.01448	0.0772192	0.62712
DB135	Q30KP9	distal	combined	2	0	1.09671	0.989936	1.21499	0.0773276	0.627357
CRGD	P07320	distal	combined	2	0	1.07849	0.991729	1.17283	0.0774207	0.627656
BMP-6	P22004	distal	combined	2	0	1.1264	0.986976	1.28552	0.0774771	0.627876
DRAK2	O94768	distal	combined	2	0	1.09133	0.990416	1.20252	0.0774924	0.627876
sFRP-3	Q92765	distal	combined	2	0	1.10913	0.988642	1.24431	0.0775148	0.627887
FK506 binding protein 1A	P62942	distal	combined	2	0	0.853825	0.716336	1.0177	0.0777185	0.628633
CRIS2	P16562	distal	combined	2	0	0.878338	0.760428	1.01453	0.0777632	0.628633
Cystatin M	Q15828	distal	combined	2	0	1.13784	0.985706	1.31346	0.0778381	0.628813
BTNL8	Q6UX41	distal	combined	2	0	0.847516	0.705145	1.01863	0.0778637	0.628813
K1644	Q3SXP7	distal	combined	2	0	0.847382	0.704902	1.01866	0.0778802	0.628813
SYN3	O14994	distal	combined	2	0	1.06823	0.992572	1.14965	0.078235	0.629595
CDCP1	Q9H5V8	distal	combined	2	0	0.887822	0.777685	1.01356	0.0782871	0.629595
C1QL3	Q5VWW1	distal	combined	2	0	0.874787	0.753732	1.01529	0.0783491	0.629618
TPPP2	P59282	distal	combined	2	0	0.868304	0.741934	1.0162	0.0784521	0.629764
ETS2	P15036	distal	combined	2	0	1.08226	0.991011	1.18192	0.0785694	0.62999
S2611	Q86WA9	distal	combined	2	0	1.09248	0.989945	1.20563	0.0785812	0.630015
ARSB	P15848	distal	combined	2	0	1.1005	0.989101	1.22445	0.0786286	0.630244
CRK	P46108	distal	combined	2	0	0.856683	0.720921	1.01801	0.0788865	0.630603
UB2D4	Q9Y2X8	distal	combined	2	0	0.838211	0.688403	1.02062	0.078953	0.630603
PSG1	P11464	distal	combined	2	0	0.862053	0.730477	1.01733	0.0789768	0.630603
GPR64	Q8IZP9	distal	combined	2	0	1.08406	0.990685	1.18625	0.0790331	0.630613
EMC1	Q8N766	distal	combined	2	0	1.09107	0.989943	1.20254	0.0790378	0.630613
D108B	Q8NET1	distal	combined	2	0	0.815258	0.649048	1.02403	0.0791212	0.630868
OCLN	Q16625	distal	combined	2	0	0.863242	0.732459	1.01738	0.0793573	0.631166
CC018	Q9UK00	distal	combined	2	0	1.09735	0.989167	1.21735	0.079383	0.631223
Troponin T	P45379	distal	combined	2	0	1.08388	0.990571	1.18599	0.0794803	0.631564
PPBN	P10696	distal	combined	2	0	0.892151	0.785302	1.01354	0.0795369	0.631711
APC7	Q9UJX3	distal	combined	2	0	1.08015	0.990951	1.17738	0.0795579	0.631711
ARL5B	Q96KC2	distal	combined	2	0	1.10435	0.988236	1.23412	0.0799134	0.632563
TIPIN	Q9BVW5	distal	combined	2	0	0.884052	0.770048	1.01493	0.0801993	0.633379
KCRS	P17540	distal	combined	2	0	1.11675	0.986765	1.26385	0.0803029	0.633423
PGRC2	O15173	distal	combined	2	0	1.10365	0.988167	1.23263	0.0803137	0.633423
Contactin-5	O94779	distal	combined	2	0	0.88382	0.769575	1.01502	0.0803248	0.633423
P4R3A	Q6IN85	distal	combined	2	0	0.868888	0.742227	1.01716	0.0804194	0.633578
LRRT2	O43300	distal	combined	2	0	0.862281	0.730258	1.01817	0.0805377	0.633968
OA synthetase	Q15646	distal	combined	2	0	0.89589	0.791875	1.01357	0.0808204	0.634925
PTH2	Q9Y3E5	distal	combined	2	0	0.867702	0.739907	1.01757	0.0808635	0.635115
ZHX2	Q9Y6X8	distal	combined	2	0	1.07712	0.990905	1.17083	0.0809288	0.635292
DDIT3	P35638	distal	combined	2	0	0.897258	0.794345	1.0135	0.0811305	0.635981
Endothelin 3	P14138	distal	combined	2	0	1.09813	0.98838	1.22007	0.0814357	0.636725
PERL	P22079	distal	combined	2	0	1.0971	0.988427	1.21772	0.0816408	0.637523
CANT1	Q8WVQ1	distal	combined	2	0	1.1076	0.987198	1.24269	0.0817652	0.637547
D-dimer	P02671	distal	combined	2	0	1.12534	0.985169	1.28546	0.0818911	0.637547
CGB2	Q6NT52	distal	combined	2	0	0.873886	0.750736	1.01724	0.0819594	0.637547
IFN-aA	P01563	distal	combined	2	0	1.09107	0.989008	1.20366	0.081968	0.637547
NEUT	P30990	distal	combined	2	0	1.12724	0.984847	1.29022	0.0821482	0.637645
LRFN4	Q6PJG9	distal	combined	2	0	0.878387	0.758903	1.01668	0.0821807	0.637645
MIS	P03971	distal	combined	2	0	1.1082	0.98694	1.24436	0.0822774	0.63773
ROA0	Q13151	distal	combined	2	0	0.853359	0.713518	1.02061	0.0824599	0.638073
MSRB2	Q9Y3D2	distal	combined	2	0	0.836858	0.684446	1.02321	0.0825158	0.638174
ATTY	P17735	distal	combined	2	0	0.871282	0.745757	1.01793	0.0825629	0.638295
MAPK5	Q8IW41	distal	combined	2	0	1.11564	0.985963	1.26236	0.0826119	0.638295
ARHG1	Q92888	distal	combined	2	0	0.860508	0.726129	1.01975	0.0828906	0.638786
LIRA6	Q6PI73	distal	combined	2	0	0.893787	0.78717	1.01484	0.0831672	0.63963
CAD15:CD	P55291	distal	combined	2	0	1.11128	0.986249	1.25216	0.0831673	0.63963
RPP40	O75818	distal	combined	2	0	0.885911	0.772434	1.01606	0.083243	0.639833
LSAMP	Q13449	distal	combined	2	0	0.851312	0.709516	1.02145	0.0833257	0.639966
ANM3	O60678	distal	combined	2	0	0.846151	0.700335	1.02233	0.0834279	0.640242
FOXP4	Q8IVH2	distal	combined	2	0	0.861105	0.726953	1.02001	0.08352	0.640584
WBP2	Q969T9	distal	combined	2	0	0.886572	0.773526	1.01614	0.0836447	0.640743
AMGO1:CD	Q86WK6	distal	combined	2	0	1.11335	0.985772	1.25745	0.0837758	0.64096
VPS28 protein homolog	Q9UK41	distal	combined	2	0	1.1042	0.986754	1.23563	0.0840679	0.641888
GALE	Q14376	distal	combined	2	0	1.10891	0.986177	1.24692	0.0841005	0.641888
CYH2	Q99418	distal	combined	2	0	1.06625	0.991399	1.14674	0.0841062	0.641888
SORC3	Q9UPU3	distal	combined	2	0	0.836366	0.68271	1.0246	0.0844764	0.642394
SARP-2	Q8N474	distal	combined	2	0	1.10858	0.986072	1.24631	0.0844865	0.642396
Quinone reductase 2	P16083	distal	combined	2	0	0.882095	0.764917	1.01722	0.0845016	0.642396
RAB3D	O95716	distal	combined	2	0	0.855007	0.715509	1.0217	0.0847613	0.642825
sTie-2	Q02763	distal	combined	2	0	1.09881	0.987051	1.22322	0.0851037	0.643281
Testican-1	Q08629	distal	combined	2	0	0.876123	0.753602	1.01857	0.0853169	0.643281
GEM	P55040	distal	combined	2	0	1.11024	0.985542	1.25072	0.0853646	0.643334
MNX1	P50219	distal	combined	2	0	0.883941	0.767975	1.01742	0.0855572	0.643417
RNF43	Q68DV7	distal	combined	2	0	1.08569	0.988477	1.19246	0.0858331	0.643582
FMR1	Q06787	distal	combined	2	0	0.866066	0.734917	1.02062	0.0860948	0.644246
MARE2	Q15555	distal	combined	2	0	0.843124	0.693776	1.02462	0.0862655	0.644353
Oligophrenin-1	O60890	distal	combined	2	0	0.851322	0.708304	1.02322	0.0862777	0.644353
SAMN1	Q9NSI8	distal	combined	2	0	1.11406	0.984675	1.26045	0.0863851	0.644736
PTRD1	Q6GMV3	distal	combined	2	0	0.840436	0.68889	1.02532	0.0866206	0.64522
CAN2	P17655	distal	combined	2	0	1.08724	0.988034	1.19641	0.086645	0.64522
ANXA9	O76027	distal	combined	2	0	0.875677	0.752232	1.01938	0.0868267	0.645459
TPC2A	P0DI81	distal	combined	2	0	0.840307	0.688556	1.0255	0.0868687	0.645459
HBAZ	P02008	distal	combined	2	0	1.07208	0.989958	1.16101	0.0869463	0.645459
KLHL3	Q9UH77	distal	combined	2	0	0.847138	0.700546	1.0244	0.0870343	0.645736
AN32C	O43423	distal	combined	2	0	1.09429	0.986984	1.21326	0.0870516	0.645736
NEUL4	Q96JN8	distal	combined	2	0	1.10093	0.986115	1.22912	0.0870549	0.645736
WFDC5	Q8TCV5	distal	combined	2	0	1.08735	0.987726	1.19703	0.0876208	0.646817
VP26B	Q4G0F5	distal	combined	2	0	1.08579	0.987902	1.19339	0.0877343	0.646827
KRIP-1	Q13263	distal	combined	2	0	1.08752	0.987643	1.1975	0.0878254	0.64696
LRFN5	Q96NI6	distal	combined	2	0	1.09264	0.986944	1.20966	0.0878588	0.646984
Sorting nexin 16	P57768	distal	combined	2	0	1.10913	0.984753	1.24922	0.0878622	0.646984
ARTS1	Q9NZ08	distal	combined	2	0	0.902988	0.803108	1.01529	0.0879616	0.646984
FGF7	P21781	distal	combined	2	0	0.870192	0.741738	1.02089	0.0879641	0.646984
MCP-1	P13500	distal	combined	2	0	0.877497	0.755089	1.01975	0.0882242	0.647251
TNF-a	P01375	distal	combined	2	0	1.07303	0.989499	1.16361	0.0882558	0.647251
FCRLB	Q6BAA4	distal	combined	2	0	0.837653	0.683239	1.02696	0.0883769	0.647251
BTLA	Q7Z6A9	distal	combined	2	0	1.08198	0.988197	1.18467	0.08851	0.647298
ClpP endopeptidase	Q16740	distal	combined	2	0	0.880357	0.760268	1.01942	0.0885715	0.647478
LRP10	Q7Z4F1	distal	combined	2	0	1.12882	0.981869	1.29777	0.0885998	0.647534
COX42	Q96KJ9	distal	combined	2	0	1.09653	0.986125	1.21929	0.088773	0.648044
G6PD	P11413	distal	combined	2	0	0.841923	0.690549	1.02648	0.088846	0.64806
CSPG4	Q6UVK1	distal	combined	2	0	1.08998	0.986993	1.20371	0.0888619	0.64806
CABP2	Q9NPB3	distal	combined	2	0	1.08713	0.987353	1.19699	0.0889753	0.648184
PCBP3	P57721	distal	combined	2	0	0.873702	0.747741	1.02088	0.0891749	0.648184
COMDA	Q9Y6G5	distal	combined	2	0	0.859182	0.72122	1.02354	0.0892288	0.648184
PTN4	P29074	distal	combined	2	0	1.11169	0.983859	1.25612	0.089345	0.648184
prosaposin	P07602	distal	combined	2	0	0.88937	0.776823	1.01822	0.0894411	0.648184
HG2A	P04233	distal	combined	2	0	1.09277	0.986427	1.21057	0.0894448	0.648184
CA2D3	Q8IZS8	distal	combined	2	0	0.875271	0.750488	1.0208	0.0895811	0.648374
OSTN	P61366	distal	combined	2	0	0.872066	0.744569	1.0214	0.0896129	0.648499
MOCOS	Q96EN8	distal	combined	2	0	0.884631	0.767825	1.01921	0.0897605	0.6489
RISC	Q9HB40	distal	combined	2	0	0.87281	0.745816	1.02143	0.0899423	0.649402
MFAP2	P55001	distal	combined	2	0	1.0965	0.985703	1.21974	0.090075	0.649579
IL-10 Rb	Q08334	distal	combined	2	0	1.10944	0.983879	1.25101	0.0901231	0.649698
KERA	O60938	distal	combined	2	0	1.12727	0.981403	1.29481	0.0901819	0.649847
RPS6KA3	P51812	distal	combined	2	0	0.843041	0.691937	1.02714	0.0902242	0.649847
TIP39	Q96A98	distal	combined	2	0	0.864903	0.731213	1.02303	0.0902381	0.649863
Fas ligand, soluble	P48023	distal	combined	2	0	0.889349	0.776489	1.01861	0.0903388	0.649967
CYBR1	Q53TN4	distal	combined	2	0	1.11689	0.982759	1.26933	0.0903545	0.649967
PDK2	Q15119	distal	combined	2	0	0.873139	0.746238	1.02162	0.090453	0.650222
PCDBA	Q9UN67	distal	combined	2	0	0.907777	0.811573	1.01539	0.0904893	0.650413
MRM2	Q9UI43	distal	combined	2	0	0.89823	0.793259	1.01709	0.0905111	0.650431
TGT	Q9BXR0	distal	combined	2	0	0.860329	0.722635	1.02426	0.0909122	0.651272
FTCD	O95954	distal	combined	2	0	1.12908	0.980826	1.29975	0.0909504	0.651385
CSF-1	P09603	distal	combined	2	0	1.08698	0.986735	1.19742	0.0911288	0.651757
Endoglin	P17813	distal	combined	2	0	0.890235	0.777804	1.01892	0.0914344	0.652097
DUS3	P51452	distal	combined	2	0	0.850439	0.704512	1.02659	0.0916576	0.65275
ZCC18	P0CG32	distal	combined	2	0	1.09079	0.98595	1.20678	0.0918875	0.653576
SURF1	Q15526	distal	combined	2	0	1.09647	0.985066	1.22047	0.0920432	0.653756
ApoM	O95445	distal	combined	2	0	1.09561	0.985131	1.21848	0.0922335	0.653929
CASC4	Q6P4E1	distal	combined	2	0	0.871804	0.742956	1.023	0.0927047	0.654803
PDE4C	Q08493	distal	combined	2	0	0.872346	0.743934	1.02292	0.0927649	0.65483
ALK-1	P37023	distal	combined	2	0	1.08506	0.986491	1.19347	0.0929481	0.654921
CNDP1	Q96KN2	distal	combined	2	0	0.906167	0.807751	1.01657	0.0930099	0.654921
TEBP	Q15185	distal	combined	2	0	1.11453	0.981998	1.26494	0.0932069	0.655329
PTPRD	P23468	distal	combined	2	0	0.871808	0.742761	1.02328	0.0932574	0.655329
LIN7B	Q9HAP6	distal	combined	2	0	1.10571	0.983224	1.24346	0.0934363	0.655787
Thyroxine-Binding Globulin	P05543	distal	combined	2	0	1.12657	0.980047	1.29501	0.0936491	0.655787
Phosphomannomutase 2	O15305	distal	combined	2	0	0.858475	0.718122	1.02626	0.0938595	0.655787
Apo E	P02649	distal	combined	2	0	1.09764	0.984263	1.22408	0.0939721	0.655787
RNase H1	O60930	distal	combined	2	0	0.866366	0.732459	1.02476	0.0940309	0.655787
FMR1	Q06787	distal	combined	2	0	0.849632	0.702092	1.02818	0.0940438	0.655787
KPRA	Q14558	distal	combined	2	0	0.869995	0.739128	1.02403	0.0940488	0.655787
CD109	Q6YHK3	distal	combined	2	0	0.894644	0.785258	1.01927	0.0943001	0.655888
HIP1R	O75146	distal	combined	2	0	0.876286	0.750684	1.0229	0.0943097	0.655888
Integrin a5b1	P05556	distal	combined	2	0	1.07671	0.987392	1.17412	0.0943643	0.655912
NRX1A	Q9ULB1	distal	combined	2	0	0.900032	0.795541	1.01825	0.0943756	0.655956
PURA1	Q8N142	distal	combined	2	0	1.09504	0.984501	1.218	0.0944704	0.655996
EKI1	Q9HBU6	distal	combined	2	0	1.08463	0.986116	1.19298	0.0944908	0.655996
CENPV	Q7Z7K6	distal	combined	2	0	1.1093	0.982304	1.2527	0.0944964	0.655996
14-3-3 protein theta	P27348	distal	combined	2	0	0.858319	0.71759	1.02665	0.0944983	0.655996
FST	P19883	distal	combined	2	0	1.09428	0.984597	1.21619	0.0945399	0.656075
FOXO1A	Q12778	distal	combined	2	0	1.09665	0.98423	1.22192	0.0945425	0.656075
EXOG	Q9Y2C4	distal	combined	2	0	0.874684	0.747605	1.02336	0.0945972	0.656146
Gastrin-releasing peptide	P07492	distal	combined	2	0	0.848885	0.700414	1.02883	0.0948738	0.656146
TMED9	Q9BVK6	distal	combined	2	0	1.11407	0.981417	1.26464	0.0949267	0.656146
ARFG2	Q8N6H7	distal	combined	2	0	0.849909	0.702231	1.02864	0.0949278	0.656146
G3ST2	Q9H3Q3	distal	combined	2	0	1.10388	0.98291	1.23973	0.0951432	0.656378
filamin A:CH2	P21333	distal	combined	2	0	0.833827	0.673479	1.03235	0.0953625	0.656513
SPAT9	Q9BWV2	distal	combined	2	0	0.863835	0.727279	1.02603	0.095464	0.656529
SLIK3	O94933	distal	combined	2	0	1.12062	0.980143	1.28123	0.0956209	0.656625
KAT1	Q16773	distal	combined	2	0	1.08937	0.985035	1.20475	0.0956304	0.656626
BAFF Receptor	Q96RJ3	distal	combined	2	0	1.15611	0.974753	1.37122	0.0956639	0.656626
RAB2A	P61019	distal	combined	2	0	0.868256	0.735304	1.02525	0.0957307	0.656626
DLRB1	Q9NP97	distal	combined	2	0	0.857999	0.716476	1.02747	0.0958617	0.656753
DCAF5	Q96JK2	distal	combined	2	0	1.07811	0.986743	1.17793	0.0959954	0.656935
PEX26	Q7Z412	distal	combined	2	0	1.08944	0.984905	1.20507	0.0960275	0.656935
TFIP8	O95379	distal	combined	2	0	0.843526	0.690313	1.03075	0.0961389	0.656935
XRP2	O75695	distal	combined	2	0	1.09857	0.983394	1.22723	0.0961898	0.656935
GPNMB:ECD	Q14956	distal	combined	2	0	0.887816	0.771685	1.02142	0.0961898	0.656935
SE1L2	Q5TEA6	distal	combined	2	0	1.08387	0.985717	1.1918	0.0963259	0.657378
CBG	P08185	distal	combined	2	0	1.07995	0.986252	1.18256	0.0967099	0.657847
EMBP	P13727	distal	combined	2	0	0.869088	0.736476	1.02558	0.096717	0.657847
SAM4B	Q5PRF9	distal	combined	2	0	0.857842	0.715841	1.02801	0.0967657	0.657847
RNF8	O76064	distal	combined	2	0	1.10924	0.981369	1.25378	0.0971104	0.657943
ZPLD1	Q8TCW7	distal	combined	2	0	1.09179	0.984146	1.21121	0.0972738	0.658316
DTX3L	Q8TDB6	distal	combined	2	0	0.856589	0.713332	1.02862	0.097358	0.658316
KLH14	Q9P2G3	distal	combined	2	0	1.08104	0.985891	1.18537	0.0973817	0.658316
ISCU	Q9H1K1	distal	combined	2	0	0.872568	0.742657	1.0252	0.0974519	0.658388
CPNE7	Q9UBL6	distal	combined	2	0	0.888649	0.772818	1.02184	0.0975703	0.65861
RNF31	Q96EP0	distal	combined	2	0	0.878574	0.753703	1.02413	0.0979108	0.659126
GSTM4	Q03013	distal	combined	2	0	0.87553	0.747966	1.02485	0.0980332	0.659126
ADDB	P35612	distal	combined	2	0	0.854755	0.709722	1.02943	0.0980732	0.659126
FREM1	Q5H8C1	distal	combined	2	0	1.10742	0.981304	1.24974	0.0981228	0.659126
SAA	P0DJI8	distal	combined	2	0	1.11134	0.98066	1.25943	0.0981336	0.659126
SIA7D	Q9H4F1	distal	combined	2	0	0.87157	0.740542	1.02578	0.098183	0.659126
OTUD3	Q5T2D3	distal	combined	2	0	0.882067	0.76015	1.02354	0.0982463	0.659126
EI2BA	Q14232	distal	combined	2	0	0.860652	0.720338	1.0283	0.0984011	0.659126
UFC1	Q9Y3C8	distal	combined	2	0	0.855706	0.711301	1.02943	0.0984494	0.659126
PSMA	Q04609	distal	combined	2	0	1.09589	0.983099	1.22163	0.0984567	0.659126
AL1B1	P30837	distal	combined	2	0	1.10689	0.981253	1.24861	0.098516	0.659283
EKI2	Q9NVF9	distal	combined	2	0	0.871308	0.739825	1.02616	0.0988236	0.659992
B4GT5	O43286	distal	combined	2	0	1.1018	0.981987	1.23622	0.0988444	0.659992
SELPL:CD	Q14242	distal	combined	2	0	1.10318	0.981723	1.23967	0.098938	0.660116
POTEM	A6NI47	distal	combined	2	0	0.904432	0.802701	1.01906	0.0989621	0.660219
HXK1	P19367	distal	combined	2	0	1.09566	0.982928	1.22132	0.0991237	0.660331
GLT13	Q8IUC8	distal	combined	2	0	0.868521	0.73453	1.02695	0.0991782	0.660476
PPIL1	Q9Y3C6	distal	combined	2	0	0.85008	0.70082	1.03113	0.0991901	0.660522
STAB2	Q8WWQ8	distal	combined	2	0	1.10567	0.9812	1.24593	0.0992509	0.660616
CD8B	P10966	distal	combined	2	0	1.0659	0.987997	1.14995	0.099329	0.660659
TMED2	Q15363	distal	combined	2	0	1.08528	0.984608	1.19625	0.0994209	0.660845
RGMB	Q6NW40	distal	combined	2	0	0.881105	0.757876	1.02437	0.0996194	0.660939
PLAK	P14923	distal	combined	2	0	1.09041	0.983648	1.20876	0.0996888	0.660939
IL-35	P29459	distal	combined	2	0	1.11513	0.979416	1.26966	0.0997985	0.660939
MTCP1	P56278	distal	combined	2	0	1.07441	0.986345	1.17034	0.0999982	0.661333
RBM3	P98179	distal	combined	2	0	0.859824	0.718155	1.02944	0.100155	0.66165
SHPS1	P78324	distal	combined	2	0	0.908613	0.810512	1.01859	0.100173	0.66165
CSTF1	Q05048	distal	combined	2	0	1.09662	0.982417	1.2241	0.100215	0.661729
HMX2	A2RU54	distal	combined	2	0	1.07889	0.985499	1.18114	0.100225	0.661729
MYP2	P02689	distal	combined	2	0	0.866079	0.729453	1.02829	0.100707	0.662801
TPP1	O14773	distal	combined	2	0	0.900756	0.795064	1.0205	0.100729	0.662801
RELT	Q969Z4	distal	combined	2	0	1.08985	0.98343	1.20778	0.100748	0.662801
CACO2	Q13137	distal	combined	2	0	1.07282	0.986371	1.16685	0.101039	0.663042
MYO6	Q9UM54	distal	combined	2	0	0.870641	0.737737	1.02749	0.101192	0.663354
BRAT1	Q6PJG6	distal	combined	2	0	0.843804	0.688722	1.03381	0.101194	0.663354
KIF3C	O14782	distal	combined	2	0	1.09678	0.982046	1.22492	0.101295	0.663619
Cripto	P13385	distal	combined	2	0	0.89858	0.790661	1.02123	0.101386	0.66381
HGD	Q93099	distal	combined	2	0	1.11098	0.9795	1.2601	0.101496	0.66418
UBP4	Q13107	distal	combined	2	0	0.849779	0.69935	1.03257	0.10151	0.66418
RS12	P25398	distal	combined	2	0	1.1012	0.981199	1.23587	0.101516	0.66418
P5I13	Q8NBR0	distal	combined	2	0	1.11636	0.978501	1.27364	0.101675	0.664414
IFN-a/b R1	P17181	distal	combined	2	0	1.10155	0.980935	1.23699	0.102127	0.664456
MSPD1	Q9UJG1	distal	combined	2	0	0.878369	0.751836	1.0262	0.102232	0.664456
TMEM9:ECD	Q9P0T7	distal	combined	2	0	0.889425	0.772801	1.02365	0.102254	0.664456
SFTA2	Q6UW10	distal	combined	2	0	0.895932	0.785274	1.02218	0.102311	0.664456
CD5L	O43866	distal	combined	2	0	0.900367	0.793796	1.02125	0.102494	0.664807
VMAC	Q2NL98	distal	combined	2	0	1.08863	0.983097	1.20549	0.10262	0.664881
KIF3A	Q9Y496	distal	combined	2	0	1.11282	0.978729	1.26527	0.102732	0.665291
ZN276	Q8N554	distal	combined	2	0	1.10117	0.980801	1.2363	0.102738	0.665291
S26A5	P58743	distal	combined	2	0	1.0886	0.983042	1.20549	0.102825	0.665554
JPH3	Q8WXH2	distal	combined	2	0	1.07079	0.986248	1.16257	0.103112	0.665903
PPIG	Q13427	distal	combined	2	0	1.09308	0.982117	1.21658	0.103194	0.666002
DRG1	Q9Y295	distal	combined	2	0	0.849153	0.69751	1.03376	0.103287	0.666229
LYG2	Q86SG7	distal	combined	2	0	1.09935	0.980947	1.23204	0.103294	0.666229
T22D3	Q99576	distal	combined	2	0	1.07367	0.985667	1.16952	0.103295	0.666229
ITI heavy chain H4	Q14624	distal	combined	2	0	1.16266	0.969766	1.39391	0.103468	0.666774
SRY	Q05066	distal	combined	2	0	0.833191	0.668854	1.03791	0.103516	0.666792
IL-23 R	Q5VWK5	distal	combined	2	0	0.892961	0.779162	1.02338	0.103591	0.666807
FHR1	Q03591	distal	combined	2	0	1.10959	0.978843	1.2578	0.10402	0.667756
OTU7B	Q6GQQ9	distal	combined	2	0	0.887531	0.768611	1.02485	0.104046	0.667756
UBE2T	Q9NPD8	distal	combined	2	0	1.08831	0.982647	1.20533	0.104369	0.668608
Apo B	P04114	distal	combined	2	0	0.901031	0.794533	1.0218	0.104406	0.668612
ADAM 10:CD	O14672	distal	combined	2	0	1.09674	0.98106	1.22607	0.104429	0.66868
PDIA4	P13667	distal	combined	2	0	0.869929	0.735247	1.02928	0.104449	0.668721
CX038	Q8TB03	distal	combined	2	0	0.864902	0.725889	1.03054	0.104486	0.668751
LIGO3	P0C6S8	distal	combined	2	0	0.840978	0.682273	1.0366	0.104569	0.66881
SKA1	Q96BD8	distal	combined	2	0	1.09087	0.982105	1.21167	0.10459	0.668905
RFX5	P48382	distal	combined	2	0	0.876889	0.748186	1.02773	0.10476	0.669292
ENPP5	Q9UJA9	distal	combined	2	0	0.9104	0.812777	1.01975	0.104798	0.669292
NEGR1	Q7Z3B1	distal	combined	2	0	0.877818	0.749921	1.02753	0.104809	0.669292
Coagulation Factor X	P00742	distal	combined	2	0	0.910259	0.812483	1.0198	0.10485	0.669292
S100A11	P31949	distal	combined	2	0	0.880219	0.754441	1.02697	0.104857	0.669292
a1-Antitrypsin	P01009	distal	combined	2	0	1.12783	0.975209	1.30434	0.104893	0.669292
COASY	Q13057	distal	combined	2	0	0.901806	0.795877	1.02183	0.104981	0.669292
EphB4	P54760	distal	combined	2	0	1.1174	0.976975	1.278	0.10523	0.669839
MCEM1	Q8IX19	distal	combined	2	0	1.10005	0.980143	1.23462	0.105372	0.670278
Lefty-A	O00292	distal	combined	2	0	1.10755	0.978616	1.25348	0.105737	0.670918
MO4L1	Q9UBU8	distal	combined	2	0	0.892599	0.777758	1.0244	0.105891	0.670918
NSL1	Q96IY1	distal	combined	2	0	1.09972	0.980006	1.23405	0.105987	0.670975
MARCO	Q9UEW3	distal	combined	2	0	1.0884	0.982143	1.20615	0.106056	0.670975
CAN13	Q6MZZ7	distal	combined	2	0	1.09389	0.981081	1.21966	0.106093	0.67099
PCAF	Q92831	distal	combined	2	0	0.899325	0.790658	1.02293	0.106317	0.671332
SHKB1	Q8TBC3	distal	combined	2	0	0.889926	0.772474	1.02524	0.106344	0.671345
CNOT1	A5YKK6	distal	combined	2	0	0.859473	0.715125	1.03296	0.106462	0.671373
Calbindin D28	P05937	distal	combined	2	0	1.09239	0.981222	1.21615	0.106575	0.671418
NMT2	O60551	distal	combined	2	0	0.856898	0.710334	1.0337	0.106608	0.671444
SLIT1	O75093	distal	combined	2	0	0.896433	0.784942	1.02376	0.106648	0.671444
PPTC7	Q8NI37	distal	combined	2	0	1.0891	0.981816	1.20812	0.106713	0.671444
FGD2	Q7Z6J4	distal	combined	2	0	1.1007	0.979577	1.23681	0.106729	0.671444
MRF	Q9Y2G1	distal	combined	2	0	1.07566	0.984427	1.17535	0.10677	0.67147
F1712	A8MVW0	distal	combined	2	0	1.10467	0.978794	1.24674	0.106804	0.671512
HSP 70		distal	combined	2	0	1.10485	0.978753	1.24719	0.106826	0.671512
HXC11	O43248	distal	combined	2	0	1.09538	0.980525	1.22368	0.10697	0.671512
HOME1	Q86YM7	distal	combined	2	0	1.09552	0.980494	1.22403	0.106982	0.671512
MEN1	O00255	distal	combined	2	0	0.871498	0.737237	1.03021	0.107112	0.671693
Sonic Hedgehog	Q15465	distal	combined	2	0	1.09455	0.980631	1.2217	0.107147	0.671693
RCN3	Q96D15	distal	combined	2	0	1.09211	0.98107	1.21571	0.107262	0.671906
NTNG1	Q9Y2I2	distal	combined	2	0	0.865621	0.726174	1.03185	0.107359	0.671958
WFKN2	Q8TEU8	distal	combined	2	0	0.891126	0.774454	1.02538	0.107404	0.671958
Carbonic Anhydrase X	Q9NS85	distal	combined	2	0	1.10163	0.979153	1.23944	0.107478	0.672072
Macrophage scavenger receptor:ECD	P21757	distal	combined	2	0	0.888349	0.769085	1.02611	0.107491	0.67208
Dkk-4	Q9UBT3	distal	combined	2	0	1.10448	0.9785	1.24669	0.107782	0.672171
ARGI1	P05089	distal	combined	2	0	1.09586	0.980145	1.22524	0.107892	0.672171
a-endosulfine	O43768	distal	combined	2	0	0.866202	0.727054	1.03198	0.107916	0.672171
IPP2	P41236	distal	combined	2	0	1.09169	0.980938	1.21494	0.107983	0.672171
NLGN1	Q8N2Q7	distal	combined	2	0	1.09125	0.981011	1.21388	0.108028	0.672171
CL070	A6NFE2	distal	combined	2	0	0.905404	0.801969	1.02218	0.108379	0.673113
EGFL9	Q6UY11	distal	combined	2	0	1.10853	0.97749	1.25713	0.10844	0.673113
BHMT2	Q9H2M3	distal	combined	2	0	1.10198	0.978731	1.24075	0.108561	0.673113
NDE1	Q9NXR1	distal	combined	2	0	0.832912	0.666149	1.04142	0.108736	0.673113
GDF-11/8	O14793	distal	combined	2	0	0.900481	0.7922	1.02356	0.108785	0.673113
DLC8	P63167	distal	combined	2	0	0.890301	0.772434	1.02615	0.108792	0.673113
MPP2	Q14168	distal	combined	2	0	0.90477	0.800569	1.02253	0.108932	0.673113
FLAP endonuclease-1	P39748	distal	combined	2	0	0.88023	0.752998	1.02896	0.109253	0.673113
PCD10:CD	Q9P2E7	distal	combined	2	0	0.907667	0.806177	1.02193	0.109301	0.673113
KATL1	Q9BW62	distal	combined	2	0	0.849035	0.694898	1.03736	0.109353	0.673113
LAMA3	Q16787	distal	combined	2	0	1.08164	0.982542	1.19074	0.109435	0.673113
MAX	P61244	distal	combined	2	0	0.863034	0.720566	1.03367	0.10955	0.673113
LMBL2	Q969R5	distal	combined	2	0	0.877948	0.748539	1.02973	0.109626	0.673113
MCTS1	Q9ULC4	distal	combined	2	0	1.10701	0.977302	1.25394	0.109847	0.673113
LRMP	Q12912	distal	combined	2	0	1.0923	0.980256	1.21715	0.109859	0.673113
CI167	Q9NXH8	distal	combined	2	0	0.824689	0.651135	1.0445	0.109863	0.673113
ETHE1	O95571	distal	combined	2	0	1.08312	0.982113	1.19452	0.109908	0.673113
Growth hormone receptor	P10912	distal	combined	2	0	1.12713	0.973309	1.30527	0.109912	0.673113
CD79A	P11912	distal	combined	2	0	1.06854	0.985117	1.15902	0.109953	0.673113
MAPK14	Q16539	distal	combined	2	0	0.843888	0.685309	1.03916	0.109988	0.673113
ADH1G	P00326	distal	combined	2	0	1.12067	0.974478	1.2888	0.110162	0.673527
MAPKAPK3	Q16644	distal	combined	2	0	0.855132	0.705734	1.03616	0.110173	0.673527
Secretoglobin family 3A member 1	Q96QR1	distal	combined	2	0	0.883088	0.758134	1.02864	0.110211	0.673527
TTC27	Q6P3X3	distal	combined	2	0	0.852333	0.700532	1.03703	0.110349	0.673583
ELF5	Q9UKW6	distal	combined	2	0	1.09855	0.978806	1.23295	0.110448	0.673658
SCUB3	Q8IX30	distal	combined	2	0	0.88802	0.767519	1.02744	0.110455	0.67367
Activated Protein C	P04070	distal	combined	2	0	1.11164	0.976136	1.26595	0.110538	0.673844
EIF1B	O60739	distal	combined	2	0	0.864728	0.723312	1.03379	0.110667	0.673844
CD97	P48960	distal	combined	2	0	1.09842	0.978664	1.23284	0.11098	0.674163
ALDH-E2	P05091	distal	combined	2	0	1.10495	0.977325	1.24925	0.111002	0.674163
Testican-1	Q08629	distal	combined	2	0	0.867351	0.728024	1.03334	0.111189	0.674287
PA2G4	Q9UQ80	distal	combined	2	0	0.861714	0.717424	1.03502	0.111433	0.674691
FGF9	P31371	distal	combined	2	0	0.889435	0.7699	1.02753	0.111571	0.674989
Nectin-2	Q92692	distal	combined	2	0	1.07015	0.984382	1.16339	0.111691	0.675101
SAC2	Q9Y2H2	distal	combined	2	0	0.899376	0.789159	1.02499	0.111839	0.675101
Integrin aVb3	P05106	distal	combined	2	0	0.881663	0.754836	1.0298	0.111972	0.675557
Lefty-A	O00292	distal	combined	2	0	1.11872	0.974181	1.28471	0.111976	0.675557
PPIL3	Q9H2H8	distal	combined	2	0	0.879037	0.74975	1.03062	0.112197	0.675861
TBC28	Q2M2D7	distal	combined	2	0	1.10319	0.977268	1.24533	0.112261	0.675861
GUC1A	P43080	distal	combined	2	0	1.06323	0.985744	1.1468	0.112274	0.675861
PPase 2	Q9H2U2	distal	combined	2	0	1.10277	0.977271	1.24438	0.112517	0.675906
DGKB	Q9Y6T7	distal	combined	2	0	1.07574	0.982988	1.17723	0.112518	0.675906
TBCE	Q15813	distal	combined	2	0	0.851623	0.698354	1.03853	0.112622	0.676115
PRI1	P49642	distal	combined	2	0	1.07725	0.982625	1.18099	0.112671	0.676132
BICR1	Q6ZP65	distal	combined	2	0	0.852362	0.699646	1.03841	0.112791	0.676313
DNPEP	Q9ULA0	distal	combined	2	0	1.07439	0.983183	1.17406	0.112906	0.676449
PABP2	Q86U42	distal	combined	2	0	0.877581	0.746722	1.03137	0.112959	0.676573
MIP-5	Q16663	distal	combined	2	0	1.10008	0.977621	1.23787	0.113176	0.676764
Thioredoxin reductase 1	Q16881	distal	combined	2	0	0.86284	0.718871	1.03564	0.113203	0.676764
NUDT9	Q9BW91	distal	combined	2	0	0.895298	0.780776	1.02662	0.113243	0.676764
PSG7	Q13046	distal	combined	2	0	0.843748	0.683703	1.04126	0.113368	0.676764
PPIB	P23284	distal	combined	2	0	1.07219	0.983547	1.16882	0.113387	0.676764
UB2Q2	Q8WVN8	distal	combined	2	0	0.876042	0.743631	1.03203	0.113451	0.676764
IL-17F	Q96PD4	distal	combined	2	0	1.08439	0.980876	1.19883	0.113478	0.676764
ARMC5:ARM 2	Q96C12	distal	combined	2	0	1.08256	0.981258	1.19433	0.113525	0.676764
RET	P07949	distal	combined	2	0	1.12035	0.973252	1.28968	0.113551	0.676764
NB5R4	Q7L1T6	distal	combined	2	0	0.83963	0.67618	1.04259	0.113562	0.676764
SAR1A	Q9NR31	distal	combined	2	0	0.854495	0.703249	1.03827	0.113626	0.67677
GSTM3-3	P21266	distal	combined	2	0	0.874765	0.741109	1.03253	0.113739	0.67677
BTNL3	Q6UXE8	distal	combined	2	0	1.0731	0.983253	1.17116	0.113782	0.67677
SH3BGRL3-like protein	Q9H299	distal	combined	2	0	0.84426	0.684463	1.04137	0.113797	0.67677
BiP	P11021	distal	combined	2	0	1.1142	0.974421	1.27404	0.113853	0.676846
LNX1	Q8TBB1	distal	combined	2	0	1.08922	0.979713	1.21096	0.113916	0.676902
NPTX1	Q15818	distal	combined	2	0	0.89031	0.770865	1.02826	0.113935	0.676982
CA063	Q9BUV0	distal	combined	2	0	0.868451	0.728988	1.03459	0.114293	0.677677
Desmoglein-3	P32926	distal	combined	2	0	0.886954	0.764244	1.02937	0.114339	0.67772
ORN	Q9Y3B8	distal	combined	2	0	0.877042	0.745187	1.03223	0.114481	0.67772
DECR2	Q9NUI1	distal	combined	2	0	0.880559	0.751862	1.03128	0.114602	0.677872
B3GT6	Q96L58	distal	combined	2	0	0.899159	0.78786	1.02618	0.114879	0.678659
S100A2	P29034	distal	combined	2	0	0.826964	0.652971	1.04732	0.114944	0.678659
PRPS2	P11908	distal	combined	2	0	0.87964	0.74996	1.03174	0.115038	0.678659
BEND6	Q5SZJ8	distal	combined	2	0	1.09153	0.978753	1.21731	0.115487	0.679352
ZN415	Q09FC8	distal	combined	2	0	1.08367	0.980459	1.19774	0.115601	0.679389
KTEL1	Q8NBL1	distal	combined	2	0	0.864131	0.720391	1.03655	0.115668	0.67953
Carbonic anhydrase VII	P43166	distal	combined	2	0	1.08694	0.979685	1.20594	0.115773	0.679728
DEST	P60981	distal	combined	2	0	0.849611	0.693427	1.04097	0.115831	0.679728
Cytochrome c	P99999	distal	combined	2	0	0.869427	0.73014	1.03529	0.116256	0.680081
CA115	Q9H7X2	distal	combined	2	0	0.892057	0.773539	1.02873	0.116305	0.680081
PSD10	O75832	distal	combined	2	0	0.893734	0.77672	1.02838	0.116612	0.680572
CHFR	Q96EP1	distal	combined	2	0	1.1072	0.97495	1.25739	0.11663	0.680572
VEGF121	P15692	distal	combined	2	0	0.868885	0.72892	1.03573	0.116818	0.680702
MOL1B	Q9H8S9	distal	combined	2	0	1.13396	0.969047	1.32693	0.11692	0.68077
SMCO1	Q147U7	distal	combined	2	0	0.866613	0.724577	1.03649	0.11699	0.680906
F134B	Q9H6L5	distal	combined	2	0	1.08226	0.980399	1.19469	0.117014	0.680987
MD2BP	Q15013	distal	combined	2	0	1.09953	0.976456	1.23811	0.117212	0.681319
LRTM1	Q9HBL6	distal	combined	2	0	0.868898	0.728804	1.03592	0.117219	0.681319
IL-6/ IL-6 sRa Complex	P05231	distal	combined	2	0	1.10019	0.976297	1.23981	0.117246	0.681319
NPY	P01303	distal	combined	2	0	0.893121	0.775315	1.02883	0.117303	0.681453
RHOC	P08134	distal	combined	2	0	0.858836	0.709855	1.03908	0.117457	0.681731
Phospholipase C-delta-1	P51178	distal	combined	2	0	0.899318	0.787403	1.02714	0.117571	0.682031
SPON2	Q9BUD6	distal	combined	2	0	1.13095	0.969419	1.31939	0.117589	0.682031
SOX10	P56693	distal	combined	2	0	1.07538	0.981816	1.17785	0.117628	0.682102
MGDP1	Q86V88	distal	combined	2	0	0.858721	0.709557	1.03924	0.117686	0.68222
IGF-II receptor	P11717	distal	combined	2	0	1.10742	0.974404	1.2586	0.118095	0.68239
AP4A	P50583	distal	combined	2	0	0.861023	0.713696	1.03876	0.118106	0.68239
GGA3	Q9NZ52	distal	combined	2	0	0.849511	0.692338	1.04236	0.118177	0.682455
PLEK	P08567	distal	combined	2	0	0.858296	0.708545	1.0397	0.118281	0.682649
GBP6	Q6ZN66	distal	combined	2	0	1.0886	0.978593	1.21096	0.11833	0.682649
A4GCT	Q9UNA3	distal	combined	2	0	1.09418	0.977301	1.22504	0.118384	0.682649
HTRA1	Q92743	distal	combined	2	0	1.11729	0.972096	1.28416	0.118407	0.682649
SCAND1	P57086	distal	combined	2	0	1.08484	0.97943	1.2016	0.118419	0.682649
OTUD5	Q96G74	distal	combined	2	0	1.09492	0.977078	1.22697	0.118566	0.682649
NCALD	P61601	distal	combined	2	0	1.08362	0.97964	1.19863	0.118693	0.68268
IL-1Rrp2	Q9HB29	distal	combined	2	0	1.09298	0.977471	1.22213	0.118737	0.68268
LRRK2	Q5S007	distal	combined	2	0	1.07032	0.982707	1.16573	0.118856	0.682906
RhoGDI	P31150	distal	combined	2	0	0.876626	0.74291	1.03441	0.118919	0.682944
IL-20 Ra	Q9UHF4	distal	combined	2	0	0.901256	0.790852	1.02707	0.118921	0.682944
LTBP4	Q8N2S1	distal	combined	2	0	1.12001	0.971182	1.29164	0.119236	0.682968
SMIM3	Q9BZL3	distal	combined	2	0	0.892078	0.772615	1.03001	0.119506	0.683169
RANG	P43487	distal	combined	2	0	0.879737	0.748644	1.03379	0.119623	0.68333
WFDC1	Q9HC57	distal	combined	2	0	1.10487	0.974293	1.25296	0.120154	0.684422
SH21B	O14796	distal	combined	2	0	1.07626	0.980977	1.18079	0.120217	0.684577
SULT 1A3	P0DMM9	distal	combined	2	0	0.866662	0.72341	1.03828	0.120561	0.685297
DJC30	Q96LL9	distal	combined	2	0	1.09032	0.977549	1.21609	0.120585	0.685297
B4GT1	P15291	distal	combined	2	0	1.11724	0.971267	1.28515	0.120696	0.685655
SLAF5	Q9UIB8	distal	combined	2	0	1.08554	0.978621	1.20414	0.120789	0.685939
HOME3	Q9NSC5	distal	combined	2	0	1.07365	0.981364	1.17461	0.121209	0.686116
BEGIN	Q9BUH8	distal	combined	2	0	0.850729	0.693412	1.04374	0.121231	0.686116
HBAT	P09105	distal	combined	2	0	1.10179	0.974656	1.24552	0.121236	0.686116
ERMAP	Q96PL5	distal	combined	2	0	0.893487	0.774783	1.03038	0.1215	0.686125
Inhibin a subunit	P05111	distal	combined	2	0	0.885624	0.759415	1.03281	0.121514	0.686125
kallikrein 13	Q9UKR3	distal	combined	2	0	1.06752	0.982785	1.15955	0.121522	0.686125
F110A	Q9BQ89	distal	combined	2	0	1.07685	0.980503	1.18267	0.121562	0.686125
PKDCC	Q504Y2	distal	combined	2	0	1.08625	0.97821	1.20622	0.121672	0.686125
F16P1	P09467	distal	combined	2	0	1.10989	0.972605	1.26655	0.12171	0.686125
SPRE	P35270	distal	combined	2	0	0.924327	0.836648	1.02119	0.12174	0.686125
PARVA	Q9NVD7	distal	combined	2	0	0.88019	0.74882	1.03461	0.12176	0.686125
MD2L1	Q13257	distal	combined	2	0	1.08516	0.978444	1.20351	0.121775	0.686125
PLCG2	P16885	distal	combined	2	0	0.862279	0.714705	1.04032	0.121819	0.686125
RAD51	Q06609	distal	combined	2	0	1.09145	0.976862	1.21948	0.12203	0.686211
PIPNB	P48739	distal	combined	2	0	1.0971	0.975484	1.23389	0.122127	0.686267
CST8	O60676	distal	combined	2	0	1.10029	0.974707	1.24205	0.122188	0.686267
DUS10	Q9Y6W6	distal	combined	2	0	0.876817	0.7421	1.03599	0.122458	0.686501
TBCA	O75347	distal	combined	2	0	1.09577	0.975662	1.23065	0.122592	0.686501
CAR17	Q5XLA6	distal	combined	2	0	1.07586	0.980467	1.18053	0.122698	0.686501
KI2L4	Q99706	distal	combined	2	0	0.890762	0.769073	1.03171	0.122716	0.686501
Transaldolase	P37837	distal	combined	2	0	0.890542	0.768595	1.03184	0.12287	0.68675
TEAD4	Q15561	distal	combined	2	0	1.07564	0.980441	1.18009	0.123024	0.687186
PKC-G	P05129	distal	combined	2	0	1.09543	0.975575	1.23001	0.123146	0.687219
Cystatin-S	P01036	distal	combined	2	0	1.08519	0.978064	1.20404	0.12315	0.687219
RGS1	Q08116	distal	combined	2	0	1.09673	0.975253	1.23334	0.123171	0.687282
IF3M	Q9H2K0	distal	combined	2	0	0.862839	0.715129	1.04106	0.123576	0.687763
BTK	Q06187	distal	combined	2	0	0.849148	0.689597	1.04561	0.12358	0.687763
HCC-4	O15467	distal	combined	2	0	1.12408	0.9686	1.30451	0.123581	0.687763
IFN-lambda 1	Q8IU54	distal	combined	2	0	0.865359	0.719837	1.0403	0.123706	0.687763
BMP-3b	P55107	distal	combined	2	0	1.07324	0.98087	1.17431	0.12373	0.687763
GALT9	Q9HCQ5	distal	combined	2	0	0.888376	0.764069	1.03291	0.123808	0.68793
TNF sR-I	P19438	distal	combined	2	0	1.12039	0.969367	1.29494	0.123852	0.688042
COLEC12	Q5KU26	distal	combined	2	0	0.891771	0.770646	1.03193	0.124068	0.688443
Alkaline phosphatase, placental	P05187	distal	combined	2	0	0.882393	0.752306	1.03497	0.124164	0.688619
IP6K2	Q9UHH9	distal	combined	2	0	0.894801	0.776582	1.03102	0.124179	0.688619
DB132	Q7Z7B7	distal	combined	2	0	1.08866	0.976921	1.21318	0.124199	0.688685
STK3	Q13188	distal	combined	2	0	1.10775	0.972198	1.26219	0.124399	0.689251
IRPL1	Q9NZN1	distal	combined	2	0	0.898177	0.783118	1.03014	0.124689	0.689523
RBP	P02753	distal	combined	2	0	0.903923	0.794558	1.02834	0.124737	0.689614
DUS2L	Q9NX74	distal	combined	2	0	1.09131	0.976077	1.22015	0.124863	0.689744
GOSR2	O14653	distal	combined	2	0	1.08912	0.976604	1.21459	0.124925	0.689744
CAPG	P40121	distal	combined	2	0	0.911486	0.809721	1.02604	0.12494	0.689744
DAK	Q3LXA3	distal	combined	2	0	1.10393	0.97294	1.25255	0.124962	0.689744
PRRX1	P54821	distal	combined	2	0	0.90863	0.803922	1.02698	0.125065	0.690058
Sperm-associated antigen 11	Q08648	distal	combined	2	0	1.08419	0.977773	1.20219	0.125143	0.690211
IL-18 Rb	O95256	distal	combined	2	0	0.911643	0.809985	1.02606	0.125151	0.690211
Cysteine-rich protein 1	P21291	distal	combined	2	0	0.859172	0.707636	1.04316	0.125236	0.690264
WDR26	Q9H7D7	distal	combined	2	0	0.844656	0.680655	1.04817	0.125322	0.690273
EYS	Q5T1H1	distal	combined	2	0	1.08367	0.977816	1.20097	0.125479	0.690273
SPLC2	Q96DR5	distal	combined	2	0	1.09081	0.976007	1.21911	0.125541	0.690352
NENF	Q9UMX5	distal	combined	2	0	0.899882	0.786169	1.03004	0.125891	0.690485
HSP76	P17066	distal	combined	2	0	1.08237	0.977995	1.19787	0.126047	0.6908
PNOC	Q13519	distal	combined	2	0	0.915514	0.817604	1.02515	0.126125	0.6908
HDGR3	Q9Y3E1	distal	combined	2	0	0.900043	0.786422	1.03008	0.126133	0.6908
PPIP1	O43586	distal	combined	2	0	0.911897	0.81025	1.0263	0.126138	0.6908
OSBL9	Q96SU4	distal	combined	2	0	0.888248	0.763087	1.03394	0.126197	0.6908
ATF1	P18846	distal	combined	2	0	1.10014	0.973447	1.24333	0.126299	0.6908
BAG3	O95817	distal	combined	2	0	0.901724	0.789726	1.0296	0.126313	0.6908
FPRP	Q9P2B2	distal	combined	2	0	0.899635	0.785494	1.03036	0.126541	0.690842
RUFY1	Q96T51	distal	combined	2	0	1.0831	0.97762	1.19995	0.126765	0.691065
CPLX3	Q8WVH0	distal	combined	2	0	1.07382	0.98	1.17661	0.126798	0.691068
LZTL1	Q9NQ48	distal	combined	2	0	0.871622	0.730672	1.03976	0.126831	0.691068
Carbonic Anhydrase IV	P22748	distal	combined	2	0	1.09286	0.975058	1.2249	0.127026	0.691537
ST4A1	Q9BR01	distal	combined	2	0	0.88633	0.759071	1.03492	0.127037	0.691537
ARL9	Q6T311	distal	combined	2	0	1.0828	0.977614	1.19931	0.127076	0.691537
TGF-b3	P10600	distal	combined	2	0	1.06818	0.981396	1.16264	0.127108	0.691537
MBTP1	Q14703	distal	combined	2	0	0.847593	0.685359	1.04823	0.12715	0.691537
GPR110	Q5T601	distal	combined	2	0	1.09332	0.974886	1.22613	0.127222	0.691537
TFB1M	Q8WVM0	distal	combined	2	0	0.883666	0.753807	1.0359	0.127241	0.691537
F209B	Q5JX69	distal	combined	2	0	0.898923	0.783876	1.03085	0.127245	0.691537
DPPA4	Q7L190	distal	combined	2	0	0.865087	0.717994	1.04231	0.12748	0.691781
CUTA	O60888	distal	combined	2	0	1.06792	0.981374	1.1621	0.127522	0.691781
NHLC3	Q5JS37	distal	combined	2	0	1.07738	0.978853	1.18582	0.127719	0.691977
BMPER	Q8N8U9	distal	combined	2	0	0.901497	0.788883	1.03019	0.127722	0.691977
T10B	Q9Y5J6	distal	combined	2	0	0.877282	0.741213	1.03833	0.127872	0.692118
GATM	P50440	distal	combined	2	0	1.12796	0.965899	1.31721	0.128125	0.6922
AREG	P15514	distal	combined	2	0	0.881127	0.748556	1.03718	0.128207	0.692313
TCPH	Q99832	distal	combined	2	0	0.894094	0.774004	1.03282	0.128214	0.692313
MPZL2	O60487	distal	combined	2	0	1.07974	0.978072	1.19197	0.128384	0.692313
NUPL	P52594	distal	combined	2	0	0.85234	0.69369	1.04727	0.128408	0.692313
C1s	P09871	distal	combined	2	0	0.900695	0.787087	1.0307	0.128411	0.692313
B4GT2	O60909	distal	combined	2	0	0.900337	0.786358	1.03084	0.128463	0.692313
DHB7:CD	P56937	distal	combined	2	0	0.907511	0.800746	1.02851	0.128573	0.692313
FAIM1	Q9NVQ4	distal	combined	2	0	1.06938	0.980756	1.16601	0.128581	0.692313
Siglec-3	P20138	distal	combined	2	0	0.907407	0.800516	1.02857	0.128654	0.692313
HEY1	Q9Y5J3	distal	combined	2	0	0.901893	0.789418	1.03039	0.128656	0.692313
HDAC4	P56524	distal	combined	2	0	0.881008	0.748156	1.03745	0.128739	0.692418
HEPH	Q9BQS7	distal	combined	2	0	0.90642	0.79847	1.02897	0.128857	0.692418
RAB6B	Q9NRW1	distal	combined	2	0	0.861441	0.710593	1.04431	0.128881	0.69246
LA:HTH	P05455	distal	combined	2	0	0.887306	0.760381	1.03542	0.128995	0.692478
NDUA5	Q16718	distal	combined	2	0	0.905153	0.795873	1.02944	0.129015	0.692478
MFAP2	P55001	distal	combined	2	0	1.10749	0.970697	1.26356	0.129062	0.692478
MLRA	Q01449	distal	combined	2	0	1.10471	0.971392	1.25632	0.12911	0.692478
5HT6R	P50406	distal	combined	2	0	1.07983	0.977845	1.19246	0.129178	0.692478
NCBP2	P52298	distal	combined	2	0	1.07335	0.979557	1.17611	0.129211	0.692481
CYTD	P28325	distal	combined	2	0	1.09643	0.97345	1.23494	0.129355	0.692627
CHAD	O15335	distal	combined	2	0	0.897873	0.781113	1.03209	0.129614	0.692901
HPPD	P32754	distal	combined	2	0	0.924375	0.83497	1.02335	0.129726	0.692901
Ubiquitin	P62979	distal	combined	2	0	0.852086	0.692708	1.04813	0.129767	0.692973
KI2LA	Q8N109	distal	combined	2	0	1.09366	0.974048	1.22796	0.12977	0.692973
RAB3C	Q96E17	distal	combined	2	0	0.860902	0.709173	1.04509	0.130002	0.693009
PEDF	P36955	distal	combined	2	0	1.11005	0.969716	1.2707	0.130019	0.693009
GIMD1	P0DJR0	distal	combined	2	0	1.09134	0.974569	1.22209	0.130075	0.693009
EFHA2	Q86XE3	distal	combined	2	0	0.888394	0.762189	1.0355	0.130082	0.693009
STK4	Q13043	distal	combined	2	0	0.896636	0.778453	1.03276	0.130295	0.693009
PLXA1	Q9UIW2	distal	combined	2	0	0.890594	0.766446	1.03485	0.130353	0.693009
RAC1	P63000	distal	combined	2	0	0.854458	0.696913	1.04762	0.13038	0.693009
FCRL4:ECD	Q96PJ5	distal	combined	2	0	0.903928	0.793027	1.03034	0.130418	0.693009
Biotinidase	P43251	distal	combined	2	0	0.912623	0.810645	1.02743	0.130441	0.693009
CRH	P06850	distal	combined	2	0	0.864558	0.715914	1.04407	0.130541	0.693009
BLC	O43927	distal	combined	2	0	1.09542	0.973222	1.23296	0.130995	0.693807
ZN275	Q9NSD4	distal	combined	2	0	1.07227	0.979399	1.17396	0.131138	0.694112
SEPT1	Q8WYJ6	distal	combined	2	0	1.09262	0.973903	1.22581	0.131205	0.694251
KCD17	Q8N5Z5	distal	combined	2	0	0.896632	0.778147	1.03316	0.131334	0.69434
CISD2	Q8N5K1	distal	combined	2	0	0.902097	0.789037	1.03136	0.131538	0.694525
HMHA1	Q92619	distal	combined	2	0	0.867626	0.721405	1.04348	0.131573	0.694525
SLAF5	Q9UIB8	distal	combined	2	0	0.897111	0.778954	1.03319	0.131856	0.694877
SMUF1	Q9HCE7	distal	combined	2	0	0.889128	0.763097	1.03597	0.131858	0.694877
AZIN1	O14977	distal	combined	2	0	1.10414	0.970624	1.25601	0.131931	0.694969
NKp44	O95944	distal	combined	2	0	0.925316	0.836387	1.0237	0.132166	0.695456
PSB5	P28074	distal	combined	2	0	1.09269	0.9736	1.22634	0.132188	0.695456
CRTP1	A8MQ03	distal	combined	2	0	0.895585	0.775811	1.03385	0.132194	0.695456
BST-2	Q10589	distal	combined	2	0	1.07643	0.977966	1.1848	0.132393	0.695463
T225B	P0DP42	distal	combined	2	0	0.918608	0.822441	1.02602	0.132406	0.695463
STX4	Q12846	distal	combined	2	0	0.859368	0.705397	1.04695	0.132447	0.695463
Myeloperoxidase	P05164	distal	combined	2	0	0.904167	0.792922	1.03102	0.132603	0.69563
PTGR2	Q8N8N7	distal	combined	2	0	1.07517	0.978196	1.18176	0.132872	0.695707
SIA7B	Q9UJ37	distal	combined	2	0	1.08766	0.974726	1.21369	0.133014	0.695707
MAGE-6	P43360	distal	combined	2	0	1.06387	0.981204	1.1535	0.13357	0.696418
5NT1A	Q9BXI3	distal	combined	2	0	1.09631	0.972162	1.23632	0.133733	0.696834
IgD	P01880	distal	combined	2	0	0.907119	0.79854	1.03046	0.133962	0.696986
BN3D2	Q7Z5W3	distal	combined	2	0	1.09738	0.97175	1.23926	0.134129	0.697107
FN1.2	P02751	distal	combined	2	0	1.09773	0.971622	1.2402	0.13424	0.697119
Caspase-10:region 1	Q92851	distal	combined	2	0	0.887285	0.758727	1.03762	0.134269	0.697119
FRG1	Q14331	distal	combined	2	0	1.07927	0.976714	1.1926	0.134272	0.697119
P4HA2	O15460	distal	combined	2	0	0.858526	0.70311	1.04829	0.134375	0.697119
GDNF	P39905	distal	combined	2	0	0.881404	0.747001	1.03999	0.134792	0.697288
Cdc42Hs	P60953	distal	combined	2	0	0.857536	0.701087	1.0489	0.134794	0.697288
Glutathione S-transferase Pi	P09211	distal	combined	2	0	0.879681	0.74363	1.04062	0.134797	0.697288
CHKB	Q9Y259	distal	combined	2	0	1.10523	0.96939	1.26009	0.13483	0.697288
BINCA	Q96LW7	distal	combined	2	0	1.07553	0.977626	1.18324	0.134838	0.697288
ARMC8	Q8IUR7	distal	combined	2	0	1.10732	0.968809	1.26564	0.134861	0.697288
ITM2B	Q9Y287	distal	combined	2	0	0.901182	0.786274	1.03288	0.1349	0.697288
Ck-b-8-1	P55773	distal	combined	2	0	1.11633	0.966281	1.28968	0.135118	0.697648
b2-Microglobulin	P61769	distal	combined	2	0	0.900273	0.784262	1.03344	0.135544	0.698128
TXN4A	P83876	distal	combined	2	0	1.10468	0.969275	1.259	0.135642	0.698155
ASF1A	Q9Y294	distal	combined	2	0	1.07118	0.978674	1.17242	0.135662	0.698164
GOGA7	Q7Z5G4	distal	combined	2	0	0.892865	0.76935	1.03621	0.135772	0.698302
AHSP	Q9NZD4	distal	combined	2	0	1.07244	0.97826	1.17568	0.135892	0.698649
IL-1 sRII	P27930	distal	combined	2	0	0.890803	0.765183	1.03705	0.13598	0.698677
NKG2D	P26718	distal	combined	2	0	0.902321	0.788247	1.0329	0.136091	0.698881
SLTM	Q9NWH9	distal	combined	2	0	0.888075	0.759612	1.03826	0.136501	0.699298
KXDL1	Q9BQD3	distal	combined	2	0	0.889565	0.762551	1.03773	0.136555	0.699374
MIMIT	Q8N183	distal	combined	2	0	0.864582	0.713833	1.04716	0.136615	0.699428
EPHA4	P54764	distal	combined	2	0	0.891653	0.766668	1.03701	0.136677	0.699428
BMP-6	P22004	distal	combined	2	0	1.09828	0.970662	1.24269	0.136885	0.699781
NGN3	Q9Y4Z2	distal	combined	2	0	1.08374	0.97477	1.20489	0.136926	0.69982
BR serine/threonine kinase 2	Q8IWQ3	distal	combined	2	0	1.0798	0.975844	1.19484	0.137139	0.700169
ABHD4	Q8TB40	distal	combined	2	0	0.8705	0.724985	1.04522	0.137264	0.700244
ATAD1	Q8NBU5	distal	combined	2	0	0.884232	0.751777	1.04003	0.137286	0.700244
PNMA2	Q9UL42	distal	combined	2	0	0.873464	0.73063	1.04422	0.137545	0.700244
GP116	Q8IZF2	distal	combined	2	0	0.91373	0.811141	1.02929	0.137596	0.700244
bFGF	P09038	distal	combined	2	0	0.904927	0.793118	1.0325	0.13763	0.700244
MFA3L	O75121	distal	combined	2	0	1.09627	0.970986	1.23771	0.137695	0.700244
Holo-TC I	P20061	distal	combined	2	0	1.10031	0.969841	1.24833	0.137699	0.700244
Coagulation Factor XI	P03951	distal	combined	2	0	1.09057	0.972593	1.22285	0.137751	0.700271
MOB3B	Q86TA1	distal	combined	2	0	1.11454	0.965828	1.28614	0.137783	0.700271
MRC2	Q9UBG0	distal	combined	2	0	0.893482	0.769972	1.0368	0.137859	0.700271
a2-Macroglobulin	P01023	distal	combined	2	0	0.908098	0.799517	1.03143	0.137878	0.700271
Frizzled-10:CD	Q9ULW2	distal	combined	2	0	0.910205	0.803826	1.03066	0.137892	0.700271
GAPR1	Q9H4G4	distal	combined	2	0	0.904306	0.791747	1.03287	0.138038	0.700383
UB2D3/ PolyUbiquitin K48	P0CG47	distal	combined	2	0	0.87723	0.737737	1.0431	0.138229	0.700658
RPGF5	Q92565	distal	combined	2	0	1.09248	0.971885	1.22803	0.138316	0.700731
PCDGD	Q9Y5G3	distal	combined	2	0	0.903471	0.789932	1.03333	0.138481	0.701022
CSPG2	P13611	distal	combined	2	0	0.883089	0.749142	1.04099	0.138511	0.701025
IL-9	P15248	distal	combined	2	0	0.885184	0.753257	1.04022	0.138573	0.701025
PHEX	P78562	distal	combined	2	0	0.882944	0.748733	1.04121	0.138904	0.70175
CH3L2	Q15782	distal	combined	2	0	1.05928	0.981469	1.14325	0.139029	0.702004
AMGO1:ECD	Q86WK6	distal	combined	2	0	0.89538	0.773364	1.03665	0.139287	0.70228
LGMN	Q99538	distal	combined	2	0	0.881464	0.745681	1.04197	0.139338	0.70228
NUP98	P52948	distal	combined	2	0	0.896361	0.775289	1.03634	0.139453	0.70228
EphA1	P21709	distal	combined	2	0	1.09571	0.97056	1.237	0.139656	0.70228
FA20A	Q96MK3	distal	combined	2	0	1.09741	0.970021	1.24153	0.139813	0.70228
KAD4	P27144	distal	combined	2	0	1.09188	0.971613	1.22703	0.139866	0.70228
NNAT	Q16517	distal	combined	2	0	1.09318	0.971215	1.23046	0.139931	0.702481
IFNA4	P05014	distal	combined	2	0	1.06944	0.978126	1.16928	0.140405	0.702862
Apo A-V	Q6Q788	distal	combined	2	0	1.08637	0.973009	1.21293	0.140664	0.702943
UB2Q1	Q7Z7E8	distal	combined	2	0	1.08244	0.974118	1.20281	0.140875	0.703332
p16-ARC	O15511	distal	combined	2	0	0.895144	0.772331	1.03749	0.141238	0.703984
IL-17B	Q9UHF5	distal	combined	2	0	0.866587	0.715902	1.04899	0.14177	0.705015
Nectin-like protein 1	Q8N126	distal	combined	2	0	1.07985	0.974591	1.19648	0.142075	0.705412
SCOT	P55809	distal	combined	2	0	0.860593	0.704279	1.0516	0.142104	0.705511
calgranulin B	P06702	distal	combined	2	0	1.07673	0.975481	1.1885	0.142297	0.705598
MPIF-1	P55773	distal	combined	2	0	1.10615	0.966685	1.26574	0.14232	0.705598
PYRG1	P17812	distal	combined	2	0	0.878386	0.738647	1.04456	0.142432	0.705598
annexin IV	P09525	distal	combined	2	0	0.888653	0.758967	1.0405	0.142455	0.705598
Perlecan	P98160	distal	combined	2	0	0.90093	0.783676	1.03573	0.142508	0.705598
RAD18	Q9NS91	distal	combined	2	0	1.09373	0.970277	1.23288	0.142602	0.705598
MK12	P53778	distal	combined	2	0	0.87695	0.735755	1.04524	0.142658	0.705598
LGI3	Q8N145	distal	combined	2	0	1.07499	0.975897	1.18415	0.142782	0.705598
MRCKA	Q5VT25	distal	combined	2	0	1.09905	0.968619	1.24704	0.142841	0.705598
CABP5	Q9NP86	distal	combined	2	0	0.895332	0.772242	1.03804	0.142871	0.705603
SNX8	Q9Y5X2	distal	combined	2	0	0.878523	0.738745	1.04475	0.142963	0.705603
SAA2	P0DJI9	distal	combined	2	0	1.08329	0.973319	1.20569	0.142973	0.705603
GPNMB:ECD	Q14956	distal	combined	2	0	0.899465	0.780546	1.0365	0.143074	0.70575
eIF-2-beta	P20042	distal	combined	2	0	0.861855	0.706306	1.05166	0.143204	0.70587
Endoplasmin	P14625	distal	combined	2	0	0.90085	0.783305	1.03603	0.143267	0.705939
Protein C	P04070	distal	combined	2	0	1.10862	0.965645	1.27276	0.143272	0.705939
PH	P01298	distal	combined	2	0	1.10169	0.967653	1.2543	0.143415	0.705994
ACAM:ECD	Q9H6B4	distal	combined	2	0	1.08391	0.972996	1.20746	0.143492	0.705994
T132B	Q14DG7	distal	combined	2	0	0.887708	0.756716	1.04138	0.14367	0.706036
MYP0	P25189	distal	combined	2	0	0.892699	0.766652	1.03947	0.143869	0.706317
BDNF	P23560	distal	combined	2	0	0.889399	0.760028	1.04079	0.14389	0.70632
FBXL4:LRR4 and LRR5	Q9UKA2	distal	combined	2	0	0.885849	0.752902	1.04227	0.144035	0.706519
CP045	Q96MC5	distal	combined	2	0	1.06353	0.979168	1.15515	0.144098	0.706566
DFFA	O00273	distal	combined	2	0	1.0833	0.973003	1.20609	0.144177	0.706634
GMPR1	P36959	distal	combined	2	0	1.10151	0.967462	1.25412	0.144206	0.706736
HG2A	P04233	distal	combined	2	0	0.912437	0.806838	1.03186	0.144225	0.706768
KCD15	Q96SI1	distal	combined	2	0	1.08331	0.972961	1.20618	0.14432	0.706854
RN150	Q9ULK6	distal	combined	2	0	0.875052	0.731451	1.04685	0.144459	0.706992
PXDNL	A1KZ92	distal	combined	2	0	0.921352	0.82534	1.02853	0.144591	0.707065
SARP-1	Q96HF1	distal	combined	2	0	1.07026	0.976948	1.17249	0.144593	0.707065
TEN2	Q9NT68	distal	combined	2	0	1.06274	0.979282	1.15331	0.144773	0.707065
BL1S6	Q9UL45	distal	combined	2	0	0.911952	0.805695	1.03222	0.144787	0.707065
STMN3	Q9NZ72	distal	combined	2	0	0.894024	0.769048	1.03931	0.144809	0.707065
IEX1	P46695	distal	combined	2	0	1.08324	0.972849	1.20615	0.144835	0.707065
SULT 2A1	Q06520	distal	combined	2	0	1.07249	0.976172	1.17831	0.144937	0.707065
TSP3	P49746	distal	combined	2	0	0.902817	0.786861	1.03586	0.14494	0.707065
CQ062	Q9BQA9	distal	combined	2	0	1.05838	0.980605	1.14233	0.145103	0.707266
SEM4A	Q9H3S1	distal	combined	2	0	0.903265	0.787708	1.03577	0.145202	0.707402
Securin	O95997	distal	combined	2	0	0.869264	0.719887	1.04964	0.14528	0.707444
P3C2A	O00443	distal	combined	2	0	1.08959	0.970748	1.22298	0.14536	0.707444
RIPP1	Q0D2K3	distal	combined	2	0	1.07057	0.976649	1.17353	0.145498	0.707444
UBA6	A0AVT1	distal	combined	2	0	0.862514	0.706745	1.05261	0.145561	0.707454
FA84B	Q96KN1	distal	combined	2	0	0.927556	0.838213	1.02642	0.145591	0.707454
CEBPB	P17676	distal	combined	2	0	1.08522	0.972025	1.2116	0.14563	0.707454
PP1G	P36873	distal	combined	2	0	0.861508	0.704762	1.05312	0.145706	0.707454
FABPA	P15090	distal	combined	2	0	1.12536	0.959793	1.31948	0.145799	0.707454
UBP22	Q9UPT9	distal	combined	2	0	0.87376	0.728459	1.04804	0.145869	0.707521
PSF1	Q14691	distal	combined	2	0	1.08718	0.971307	1.21688	0.146039	0.707606
TPSB2	P20231	distal	combined	2	0	0.901118	0.783031	1.03701	0.146271	0.707797
HES6	Q96HZ4	distal	combined	2	0	1.08202	0.972817	1.20347	0.146438	0.708001
AGR3	Q8TD06	distal	combined	2	0	0.90798	0.797051	1.03435	0.146498	0.70822
ROBO2	Q9HCK4	distal	combined	2	0	0.889273	0.758998	1.04191	0.146503	0.70822
SNR25	Q9BV90	distal	combined	2	0	0.859817	0.701184	1.05434	0.14665	0.708327
LRC25:ECD	Q8N386	distal	combined	2	0	1.10048	0.967014	1.25236	0.146653	0.708327
R3GEF	Q8TBN0	distal	combined	2	0	0.899864	0.780341	1.03769	0.146753	0.708327
PABP4	Q13310	distal	combined	2	0	0.865911	0.712881	1.05179	0.146768	0.708327
KIF23	Q02241	distal	combined	2	0	0.883258	0.746905	1.0445	0.146773	0.708327
C1QT4	Q9BXJ3	distal	combined	2	0	1.09702	0.968026	1.24321	0.146827	0.708327
TM230	Q96A57	distal	combined	2	0	0.884301	0.748962	1.0441	0.146831	0.708327
GFRa-2	O00451	distal	combined	2	0	0.90262	0.78592	1.03665	0.146942	0.708389
TTC32	Q5I0X7	distal	combined	2	0	1.07182	0.975907	1.17716	0.147041	0.708476
HDHD2	Q9H0R4	distal	combined	2	0	0.866846	0.714461	1.05173	0.147442	0.708811
UBE1	P22314	distal	combined	2	0	0.865593	0.712015	1.0523	0.147498	0.708892
F16B1	Q5W0V3	distal	combined	2	0	0.872591	0.725602	1.04936	0.147598	0.70912
CRKL	P46109	distal	combined	2	0	0.852206	0.686332	1.05817	0.147606	0.70912
EphA5	P54756	distal	combined	2	0	0.862593	0.70616	1.05368	0.147673	0.70913
F162A	Q96A26	distal	combined	2	0	0.891218	0.762551	1.0416	0.147707	0.709148
Fas, soluble	P25445	distal	combined	2	0	1.06671	0.977398	1.16418	0.147753	0.709235
Apo C-II	P02655	distal	combined	2	0	1.08152	0.972619	1.2026	0.147831	0.70931
AL7A1	P49419	distal	combined	2	0	1.05942	0.979722	1.1456	0.148017	0.709527
SH3L2	Q9UJC5	distal	combined	2	0	0.859767	0.700586	1.05512	0.148069	0.709527
SNTAN	A6NMZ2	distal	combined	2	0	0.909685	0.800072	1.03432	0.148478	0.710142
RHG26	Q9UNA1	distal	combined	2	0	0.906892	0.794257	1.0355	0.148623	0.710408
FMR1	Q06787	distal	combined	2	0	1.08792	0.970323	1.21976	0.148799	0.71054
EMAP-2	Q12904	distal	combined	2	0	1.09597	0.967761	1.24117	0.148821	0.71054
LEGL	Q3ZCW2	distal	combined	2	0	0.866906	0.713975	1.0526	0.149212	0.711082
NMI	Q13287	distal	combined	2	0	0.888486	0.756598	1.04336	0.149253	0.711082
Trypsin	P07477	distal	combined	2	0	1.10082	0.966084	1.25434	0.149309	0.711082
calgranulin B	P06702	distal	combined	2	0	0.905675	0.791501	1.03632	0.149562	0.711112
THTR	Q16762	distal	combined	2	0	1.10291	0.965318	1.26011	0.149649	0.711136
CEA16	Q2WEN9	distal	combined	2	0	0.891705	0.762958	1.04218	0.149674	0.711144
PYY	P10082	distal	combined	2	0	1.09212	0.968695	1.23127	0.149821	0.711516
CTNA1	P35221	distal	combined	2	0	0.887242	0.753887	1.04418	0.149959	0.711661
a1,4-Galactosyltransferase	Q9NPC4	distal	combined	2	0	0.890765	0.760932	1.04275	0.150112	0.711855
JARD2	Q92833	distal	combined	2	0	1.07538	0.973987	1.18732	0.150348	0.712138
FGF-4	P08620	distal	combined	2	0	0.906873	0.793767	1.03609	0.150362	0.712138
LTOR3	Q9UHA4	distal	combined	2	0	1.07182	0.975139	1.17809	0.15043	0.712183
Lipocalin 2	P80188	distal	combined	2	0	0.885181	0.749613	1.04527	0.150441	0.712183
PSB9	P28065	distal	combined	2	0	1.08198	0.971742	1.20472	0.15068	0.712412
RBM39	Q14498	distal	combined	2	0	0.911588	0.803421	1.03432	0.150897	0.712412
Osteocalcin	P02818	distal	combined	2	0	0.877892	0.734923	1.04867	0.151019	0.712412
MUC1:region 2	P15941	distal	combined	2	0	0.905594	0.790934	1.03688	0.151093	0.712412
Histone H2A type 1	P0C0S8	distal	combined	2	0	1.11105	0.962218	1.2829	0.151259	0.712422
TRAF4	Q9BUZ4	distal	combined	2	0	0.91421	0.808773	1.03339	0.151402	0.712621
Protein disulfide isomerase A3	P30101	distal	combined	2	0	0.854051	0.688436	1.05951	0.15146	0.712699
RUXG	P62308	distal	combined	2	0	0.862041	0.703719	1.05598	0.151616	0.712913
CK2N2	Q96S95	distal	combined	2	0	1.08494	0.97049	1.21289	0.151761	0.713115
DYLT3	P51808	distal	combined	2	0	0.892468	0.763854	1.04274	0.151894	0.713428
ANRA2	Q9H9E1	distal	combined	2	0	0.901288	0.781839	1.03899	0.151935	0.713428
KEAP1	Q14145	distal	combined	2	0	1.08284	0.971125	1.2074	0.151988	0.713428
K2C71	Q3SY84	distal	combined	2	0	0.874764	0.728427	1.0505	0.151997	0.713428
B7	P33681	distal	combined	2	0	0.905221	0.789925	1.03735	0.152001	0.713428
SDF-1	P48061	distal	combined	2	0	0.888436	0.755623	1.04459	0.15218	0.713467
WWP2	O00308	distal	combined	2	0	1.07568	0.973445	1.18865	0.152219	0.713467
TIMP-1	P01033	distal	combined	2	0	0.926767	0.835122	1.02847	0.15226	0.713467
DNJ5B	Q9UF47	distal	combined	2	0	0.896238	0.771412	1.04126	0.152267	0.713467
SOX	Q9P0Z9	distal	combined	2	0	1.08229	0.97115	1.20615	0.152596	0.713589
KALM	P23352	distal	combined	2	0	0.903495	0.786188	1.03831	0.152658	0.713589
MAGE-5	P43359	distal	combined	2	0	1.09023	0.968504	1.22725	0.152675	0.713589
PEPL1	Q8NDH3	distal	combined	2	0	0.892113	0.762846	1.04329	0.15289	0.713686
IF4A1	P60842	distal	combined	2	0	0.874226	0.727051	1.05119	0.152963	0.713805
SLPI	P03973	distal	combined	2	0	1.08935	0.968671	1.22507	0.153112	0.71412
AADAT	Q8N5Z0	distal	combined	2	0	1.07171	0.974559	1.17855	0.153162	0.71412
DPP10	Q8N608	distal	combined	2	0	0.878947	0.7363	1.04923	0.153269	0.71431
Lymphotactin	P47992	distal	combined	2	0	0.901445	0.781703	1.03953	0.153629	0.714913
MOBL3	Q9Y3A3	distal	combined	2	0	0.9225	0.825716	1.03063	0.153733	0.714913
EMC8	O43402	distal	combined	2	0	1.0726	0.974127	1.18103	0.153735	0.714913
CENPW	Q5EE01	distal	combined	2	0	1.09357	0.967099	1.23657	0.153743	0.714913
TXNIP	Q9H3M7	distal	combined	2	0	1.07258	0.974111	1.18099	0.153846	0.714913
PAX4	O43316	distal	combined	2	0	0.90031	0.779224	1.04021	0.154155	0.715064
Septin-5	Q99719	distal	combined	2	0	1.07032	0.974787	1.17523	0.154258	0.715315
TRPT1	Q86TN4	distal	combined	2	0	0.910263	0.799785	1.036	0.154385	0.715459
EGFRvIII	P00533	distal	combined	2	0	0.894484	0.767224	1.04285	0.154421	0.71547
SBDS	Q9Y3A5	distal	combined	2	0	0.8762	0.730426	1.05107	0.15459	0.715762
GDF7	Q7Z4P5	distal	combined	2	0	0.922827	0.826159	1.03081	0.154863	0.716202
TM87B	Q96K49	distal	combined	2	0	1.0726	0.973872	1.18133	0.154864	0.716202
BAP31	P51572	distal	combined	2	0	1.08043	0.971198	1.20195	0.154868	0.716202
EMIL3:region 1	Q9NT22	distal	combined	2	0	1.07882	0.971731	1.19771	0.154926	0.716202
REG1B	P48304	distal	combined	2	0	0.890752	0.759472	1.04472	0.154991	0.716353
RERG	Q96A58	distal	combined	2	0	1.07356	0.973476	1.18393	0.15515	0.716547
PLCG1	P19174	distal	combined	2	0	1.07647	0.97245	1.19161	0.15527	0.716742
C20orf77	Q9NQG5	distal	combined	2	0	1.10093	0.964192	1.25707	0.155295	0.716793
PDP1	Q9P0J1	distal	combined	2	0	1.06925	0.974884	1.17274	0.155506	0.717018
TM221	A6NGB7	distal	combined	2	0	1.08603	0.969071	1.2171	0.155738	0.717018
B7-H2	O75144	distal	combined	2	0	0.892654	0.763092	1.04421	0.155828	0.717018
SPF45	Q96I25	distal	combined	2	0	0.88657	0.750584	1.04719	0.156437	0.717362
MZF1	P28698	distal	combined	2	0	1.08394	0.969594	1.21176	0.156462	0.717362
PSG5	Q15238	distal	combined	2	0	1.08137	0.970459	1.20496	0.156525	0.71738
SCG3	Q8WXD2	distal	combined	2	0	0.888021	0.753472	1.0466	0.156578	0.717499
Alcadein alpha-1	O94985	distal	combined	2	0	0.900007	0.777928	1.04124	0.156618	0.717564
SLIK4	Q8IW52	distal	combined	2	0	0.892378	0.762239	1.04474	0.156833	0.717647
cPLA2-alpha	P47712	distal	combined	2	0	0.853992	0.686344	1.06259	0.156923	0.717755
TX1B3	O14907	distal	combined	2	0	0.875691	0.728586	1.0525	0.157165	0.718311
TGM1	P22735	distal	combined	2	0	1.0766	0.971919	1.19255	0.157307	0.718432
UNC5H4	Q6UXZ4	distal	combined	2	0	0.882642	0.742351	1.04944	0.157506	0.718744
L-dopachrome tautomerase	P40126	distal	combined	2	0	0.91153	0.80163	1.0365	0.157619	0.718852
SPIN3	Q5JUX0	distal	combined	2	0	0.909186	0.796709	1.03754	0.157661	0.71889
RHG05	Q13017	distal	combined	2	0	0.887237	0.751514	1.04747	0.157818	0.719053
BCL6	P41182	distal	combined	2	0	1.07813	0.971234	1.19679	0.157927	0.719053
Nectin 3	Q9NQS3	distal	combined	2	0	1.06917	0.974353	1.17322	0.158061	0.719248
ZN134	P52741	distal	combined	2	0	0.924157	0.828276	1.03114	0.158149	0.719323
CRBS	P22914	distal	combined	2	0	0.893415	0.76397	1.04479	0.158164	0.719323
M3K11	Q16584	distal	combined	2	0	0.921083	0.821658	1.03254	0.158382	0.719549
p130	Q08999	distal	combined	2	0	1.08907	0.967307	1.22615	0.158402	0.719549
Desmoglein-1	Q02413	distal	combined	2	0	1.08449	0.968884	1.21389	0.158444	0.719549
ZWINT	O95229	distal	combined	2	0	1.07016	0.97389	1.17595	0.15858	0.719729
SIA10	Q9Y274	distal	combined	2	0	0.918914	0.816992	1.03355	0.158595	0.719729
NPM2	Q86SE8	distal	combined	2	0	0.902453	0.78239	1.04094	0.158801	0.719981
PDLI1	O00151	distal	combined	2	0	0.867015	0.710915	1.05739	0.158843	0.719981
NF-ATc1	O95644	distal	combined	2	0	1.06243	0.97656	1.15585	0.159026	0.720169
MICA	Q29983	distal	combined	2	0	0.908652	0.795229	1.03825	0.159088	0.720262
RAGP1	P46060	distal	combined	2	0	0.889671	0.756022	1.04695	0.159257	0.720539
ADA15:ECD	Q13444	distal	combined	2	0	1.07462	0.972107	1.18795	0.159448	0.720817
NovH	P48745	distal	combined	2	0	1.05989	0.977379	1.14936	0.159543	0.720883
EP3B	P56851	distal	combined	2	0	0.897065	0.771022	1.04371	0.159683	0.720883
PXDN	Q92626	distal	combined	2	0	1.09157	0.966074	1.23336	0.159708	0.720915
Endothelin 1	P05305	distal	combined	2	0	0.909387	0.796592	1.03815	0.159787	0.720915
L-plastin	P13796	distal	combined	2	0	0.92966	0.839756	1.02919	0.159861	0.720915
PSMA	Q04609	distal	combined	2	0	1.08306	0.968944	1.21061	0.160147	0.721115
HPT	P00738	distal	combined	2	0	1.2519	0.914841	1.71315	0.160374	0.72127
AMP1D	Q6UB28	distal	combined	2	0	1.06911	0.973864	1.17368	0.160405	0.721288
NCF4	Q15080	distal	combined	2	0	1.07744	0.970815	1.19577	0.160659	0.721631
COPB2	P35606	distal	combined	2	0	0.874413	0.724902	1.05476	0.160699	0.721657
UST	Q9Y2C2	distal	combined	2	0	0.860961	0.698433	1.06131	0.160766	0.721657
NRP1	O14786	distal	combined	2	0	1.10086	0.96252	1.25907	0.160791	0.721657
GRAN	P28676	distal	combined	2	0	0.8921	0.760506	1.04646	0.160856	0.721694
HCG	P01215	distal	combined	2	0	0.874594	0.72519	1.05478	0.160922	0.721705
RAB24	Q969Q5	distal	combined	2	0	0.891898	0.760041	1.04663	0.161036	0.721815
ACTN1	P12814	distal	combined	2	0	0.864108	0.704429	1.05998	0.161176	0.72184
Beta-casein	P05814	distal	combined	2	0	1.07657	0.970982	1.19364	0.161256	0.722016
CDHR1	Q96JP9	distal	combined	2	0	0.890518	0.757119	1.04742	0.161396	0.722135
Cystatin C	P01034	distal	combined	2	0	0.901299	0.779237	1.04248	0.161621	0.722633
CCD94	Q9BW85	distal	combined	2	0	0.903953	0.784737	1.04128	0.161694	0.72276
SNX1	Q13596	distal	combined	2	0	0.909979	0.797303	1.03858	0.161902	0.722972
SSX4	O60224	distal	combined	2	0	0.867215	0.710183	1.05897	0.162168	0.723137
ARRD5	A6NEK1	distal	combined	2	0	1.09689	0.963472	1.24877	0.162239	0.723157
Parathyroid Hormone1-34	P01270	distal	combined	2	0	0.888064	0.751795	1.04903	0.16249	0.723352
Factor D	P00746	distal	combined	2	0	1.09546	0.963901	1.24498	0.162494	0.723352
OAS1	P00973	distal	combined	2	0	1.06831	0.973701	1.1721	0.162523	0.723414
TREX2	Q9BQ50	distal	combined	2	0	0.895384	0.766682	1.04569	0.162811	0.723676
ITM2C:C-term	Q9NQX7	distal	combined	2	0	0.909165	0.795346	1.03927	0.162873	0.723826
SETMR	Q53H47	distal	combined	2	0	0.91649	0.810809	1.03595	0.16301	0.723848
Cyclin A	P20248	distal	combined	2	0	0.857972	0.691809	1.06404	0.163091	0.723848
UCK2	Q9BZX2	distal	combined	2	0	1.0704	0.972731	1.17787	0.163439	0.723958
WNK1	Q9H4A3	distal	combined	2	0	0.892732	0.761028	1.04723	0.163525	0.723984
GNS	P15586	distal	combined	2	0	0.89917	0.774304	1.04417	0.163529	0.723984
RGN	Q15493	distal	combined	2	0	0.903442	0.78318	1.04217	0.16355	0.723984
TRML1:ECD	Q86YW5	distal	combined	2	0	0.885469	0.746186	1.05075	0.163613	0.724035
RASM	O14807	distal	combined	2	0	1.08974	0.96559	1.22986	0.163748	0.724035
LIMA1	Q9UHB6	distal	combined	2	0	1.08182	0.968427	1.2085	0.163891	0.724117
Cyclin H	P51946	distal	combined	2	0	0.890871	0.757104	1.04827	0.163907	0.724117
CHIP	Q9UNE7	distal	combined	2	0	0.895994	0.767626	1.04583	0.163925	0.724117
MAGIX	Q9H6Y5	distal	combined	2	0	1.06541	0.974475	1.16484	0.163937	0.724123
KAP3	P31323	distal	combined	2	0	0.87255	0.72008	1.05731	0.164133	0.724265
BLMH	Q13867	distal	combined	2	0	1.07437	0.971096	1.18863	0.164176	0.724265
EDIL3	O43854	distal	combined	2	0	1.12532	0.952807	1.32906	0.164355	0.724265
IGF-II receptor	P11717	distal	combined	2	0	1.09854	0.962237	1.25415	0.164396	0.724265
RAC3	P60763	distal	combined	2	0	1.11986	0.954677	1.31362	0.164436	0.724265
CSTP1	Q9BRF8	distal	combined	2	0	0.918525	0.814796	1.03546	0.164519	0.724265
Caspase-5	P51878	distal	combined	2	0	1.08255	0.967986	1.21067	0.164581	0.724265
K2C5	P13647	distal	combined	2	0	0.907492	0.791351	1.04068	0.164739	0.724327
BET1L	Q9NYM9	distal	combined	2	0	0.909641	0.795873	1.03967	0.164755	0.724327
FSTL3	O95633	distal	combined	2	0	1.11108	0.957641	1.28911	0.164783	0.724327
UXS1	Q8NBZ7	distal	combined	2	0	0.908777	0.794008	1.04013	0.164923	0.724328
SH3G3	Q99963	distal	combined	2	0	0.907126	0.790521	1.04093	0.164976	0.724328
CEA20	Q6UY09	distal	combined	2	0	1.08207	0.968033	1.20953	0.16509	0.724394
VLDLR	P98155	distal	combined	2	0	1.08183	0.968104	1.20892	0.165153	0.724394
GGPPS	O95749	distal	combined	2	0	0.826434	0.631368	1.08177	0.165198	0.724394
VILI	P09327	distal	combined	2	0	0.87047	0.71555	1.05893	0.16534	0.724394
SPI2	O75830	distal	combined	2	0	1.0728	0.971394	1.1848	0.165414	0.724394
LRRT4:CD	Q86VH4	distal	combined	2	0	1.06741	0.973368	1.17053	0.165656	0.724394
VAV	P15498	distal	combined	2	0	0.877336	0.729119	1.05568	0.165735	0.724394
PF4V	P10720	distal	combined	2	0	0.911836	0.800238	1.039	0.165857	0.724394
RM01	Q9BYD6	distal	combined	2	0	0.864895	0.704355	1.06203	0.165892	0.724394
RBM4	Q9BWF3	distal	combined	2	0	0.885396	0.745231	1.05192	0.166276	0.724693
Uromodulin	P07911	distal	combined	2	0	1.10706	0.958556	1.27858	0.166356	0.724785
ARL2	P36404	distal	combined	2	0	1.08214	0.967664	1.21017	0.166421	0.724887
MZT2A	Q6P582	distal	combined	2	0	1.0656	0.973884	1.16596	0.166454	0.724887
PP13	Q9UHV8	distal	combined	2	0	0.876611	0.727355	1.05649	0.166703	0.724898
VASN	Q6EMK4	distal	combined	2	0	0.911534	0.799314	1.03951	0.167011	0.724898
TBC20	Q96BZ9	distal	combined	2	0	0.855578	0.685772	1.06743	0.167013	0.724898
THY1	P04216	distal	combined	2	0	1.09791	0.961646	1.25349	0.167112	0.724976
LFA-1 alpha-L chain	P20701	distal	combined	2	0	1.08388	0.966787	1.21516	0.167308	0.725152
MAGIX	Q9H6Y5	distal	combined	2	0	1.08056	0.967985	1.20623	0.167492	0.725509
BNIP3	Q12983	distal	combined	2	0	0.924999	0.828058	1.03329	0.167516	0.725568
SMOC1	Q9H4F8	distal	combined	2	0	1.1272	0.950916	1.33617	0.167604	0.725683
SEP10	Q9P0V9	distal	combined	2	0	1.0748	0.970121	1.19077	0.167666	0.725748
MOCS3	O95396	distal	combined	2	0	1.07253	0.970948	1.18475	0.167815	0.725782
RIPK2	O43353	distal	combined	2	0	1.07149	0.971295	1.18202	0.168047	0.725903
HCN1	O60741	distal	combined	2	0	0.919954	0.816996	1.03589	0.168283	0.725958
MMGT1	Q8N4V1	distal	combined	2	0	1.06881	0.972255	1.17496	0.168352	0.725958
F118A	Q9NWS6	distal	combined	2	0	1.06305	0.974443	1.15972	0.168527	0.725958
AZGP1	P25311	distal	combined	2	0	0.916902	0.810383	1.03742	0.168551	0.725958
PTER	Q96BW5	distal	combined	2	0	1.06522	0.97357	1.16549	0.168694	0.725958
ZAP70	P43403	distal	combined	2	0	1.08313	0.966702	1.21359	0.168727	0.725958
GFRa-1	P56159	distal	combined	2	0	1.10898	0.957038	1.28506	0.168853	0.725958
Notch 1	P46531	distal	combined	2	0	0.893383	0.76083	1.04903	0.168873	0.725958
CHMP3	Q9Y3E7	distal	combined	2	0	0.862255	0.698122	1.06498	0.168934	0.725958
AAMDC	Q9H7C9	distal	combined	2	0	1.10796	0.957276	1.28236	0.169274	0.72636
HPRT	P00492	distal	combined	2	0	0.882542	0.738501	1.05468	0.169318	0.72636
PL8L1	A1L4L8	distal	combined	2	0	1.09608	0.961568	1.24941	0.169653	0.726367
DB115	Q30KQ5	distal	combined	2	0	0.895749	0.765493	1.04817	0.169694	0.726425
IGFALS	P35858	distal	combined	2	0	1.09472	0.962059	1.24568	0.169719	0.726494
TIM8A	O60220	distal	combined	2	0	0.910079	0.795514	1.04114	0.169871	0.72664
ZW10	O43264	distal	combined	2	0	1.09029	0.963653	1.23356	0.169996	0.72664
HDAC8	Q9BY41	distal	combined	2	0	1.08662	0.965018	1.22354	0.1701	0.726769
nectin-4	Q96NY8	distal	combined	2	0	0.928183	0.834406	1.0325	0.170246	0.726926
HS71L	P34931	distal	combined	2	0	1.07842	0.968118	1.20129	0.17025	0.726926
PLUNC	Q9NP55	distal	combined	2	0	1.08901	0.964051	1.23016	0.170307	0.726957
BMP-5	P22003	distal	combined	2	0	1.09736	0.960879	1.25323	0.170353	0.727024
RGS8	P57771	distal	combined	2	0	1.07839	0.968078	1.20126	0.17047	0.727099
RL26L	Q9UNX3	distal	combined	2	0	0.902292	0.778902	1.04523	0.170574	0.727099
Rho A	P61586	distal	combined	2	0	0.86489	0.702735	1.06446	0.170608	0.727103
Macrophage scavenger receptor:CD	P21757	distal	combined	2	0	0.926547	0.830754	1.03339	0.170639	0.727103
PLOD2	O00469	distal	combined	2	0	0.896861	0.767538	1.04797	0.170639	0.727103
VEGF sR3	P35916	distal	combined	2	0	1.09719	0.960824	1.25291	0.170754	0.727213
MTSSL	Q765P7	distal	combined	2	0	0.87938	0.731621	1.05698	0.170837	0.727213
PRP6:region 1	O94906	distal	combined	2	0	0.905809	0.786188	1.04363	0.171005	0.727414
complement factor H-related 5	Q9BXR6	distal	combined	2	0	1.13911	0.945319	1.37262	0.171019	0.727418
STX8	Q9UNK0	distal	combined	2	0	0.86469	0.702143	1.06487	0.171187	0.727631
KEAP1	Q14145	distal	combined	2	0	0.908704	0.792225	1.04231	0.171349	0.727779
MR1L1	Q96HT8	distal	combined	2	0	0.907745	0.790158	1.04283	0.171481	0.727899
K132L	A8MWY0	distal	combined	2	0	1.06612	0.972636	1.16859	0.171495	0.727899
Profilin-1	P07737	distal	combined	2	0	0.867498	0.707558	1.06359	0.171615	0.72802
NEB2	Q96SB3	distal	combined	2	0	0.868019	0.708583	1.06333	0.171641	0.72802
RAG-1	P15918	distal	combined	2	0	1.06442	0.973226	1.16416	0.171903	0.728283
KAP1	P31321	distal	combined	2	0	1.09707	0.960524	1.25303	0.171917	0.728283
LYPL1	Q5VWZ2	distal	combined	2	0	0.903041	0.780037	1.04544	0.172215	0.728445
RO52	P19474	distal	combined	2	0	0.881619	0.735693	1.05649	0.172331	0.728445
CEA21	Q3KPI0	distal	combined	2	0	0.857644	0.687839	1.06937	0.172513	0.728847
CDX1	P47902	distal	combined	2	0	1.08233	0.966029	1.21262	0.172552	0.728847
VATF	Q16864	distal	combined	2	0	0.912051	0.799035	1.04105	0.172596	0.728946
Nidogen	P14543	distal	combined	2	0	1.10253	0.958218	1.26859	0.172662	0.728974
S2538	Q96DW6	distal	combined	2	0	1.07566	0.968586	1.19457	0.172777	0.729016
PLS3	Q9NRY6	distal	combined	2	0	1.0616	0.974121	1.15693	0.173078	0.729385
CTDSL	O15194	distal	combined	2	0	0.873403	0.718838	1.0612	0.173148	0.729504
Cystatin M	Q15828	distal	combined	2	0	1.10696	0.956346	1.28129	0.173267	0.729562
GMEB2	Q9UKD1	distal	combined	2	0	0.892444	0.757568	1.05133	0.173459	0.729743
SCCA2	P48594	distal	combined	2	0	0.905878	0.785616	1.04455	0.173762	0.72984
PEDF	P36955	distal	combined	2	0	1.09179	0.961954	1.23915	0.173992	0.730064
STX17	P56962	distal	combined	2	0	0.890061	0.752459	1.05283	0.174084	0.730095
UBP8	P40818	distal	combined	2	0	0.865295	0.702276	1.06616	0.174311	0.730095
IL-2 sRb	P14784	distal	combined	2	0	0.916179	0.807401	1.03961	0.174604	0.730395
ALAT2	Q8TD30	distal	combined	2	0	0.910177	0.794513	1.04268	0.1747	0.730395
CUZD1	Q86UP6	distal	combined	2	0	0.922889	0.821905	1.03628	0.174715	0.730395
c-Jun	P05412	distal	combined	2	0	1.07309	0.969071	1.18827	0.175094	0.731035
SLIK2	Q9H156	distal	combined	2	0	0.910265	0.794549	1.04283	0.175309	0.731197
Omentin	Q8WWA0	distal	combined	2	0	1.10992	0.954478	1.29069	0.175499	0.731232
OSM	P13725	distal	combined	2	0	1.08181	0.965455	1.21219	0.175595	0.731328
SCN4B	Q8IWT1	distal	combined	2	0	1.08089	0.965822	1.20966	0.175603	0.731339
Apo E4	P02649	distal	combined	2	0	1.08652	0.963562	1.22518	0.175665	0.731388
RAB43	Q86YS6	distal	combined	2	0	0.900446	0.7736	1.04809	0.175852	0.731498
Desmin	P17661	distal	combined	2	0	1.06876	0.970622	1.17682	0.17599	0.731498
PSD11	O00231	distal	combined	2	0	0.871689	0.714428	1.06357	0.176111	0.731595
C1QBP	Q07021	distal	combined	2	0	1.09692	0.959207	1.25441	0.176535	0.731829
Urotensin-II	O95399	distal	combined	2	0	1.08164	0.96527	1.21204	0.176593	0.731866
KCTD5	Q9NXV2	distal	combined	2	0	1.07209	0.969096	1.18604	0.176753	0.732051
C1T9A	P0C862	distal	combined	2	0	1.08002	0.965826	1.20773	0.176971	0.732051
HAUS1	Q96CS2	distal	combined	2	0	0.867399	0.705557	1.06637	0.176978	0.732051
NBR1	Q14596	distal	combined	2	0	0.907633	0.788501	1.04476	0.177023	0.732051
SYYC	P54577	distal	combined	2	0	0.884371	0.739758	1.05725	0.177393	0.732312
DSC2	Q02487	distal	combined	2	0	1.07653	0.967138	1.1983	0.1774	0.732312
PDGF-BB	P01127	distal	combined	2	0	0.890062	0.751484	1.05419	0.177412	0.732312
MXRA8:CD	Q9BRK3	distal	combined	2	0	1.06759	0.970781	1.17405	0.177488	0.732431
CLC2D	Q9UHP7	distal	combined	2	0	1.08229	0.964714	1.21419	0.177754	0.732955
CK2-A2:B	P19784	distal	combined	2	0	0.896099	0.76392	1.05115	0.177874	0.73309
VNN2	O95498	distal	combined	2	0	0.905225	0.783139	1.04634	0.17795	0.733193
DNER:CD	Q8NFT8	distal	combined	2	0	0.906587	0.786032	1.04563	0.177965	0.733193
STX2	P32856	distal	combined	2	0	1.0862	0.963068	1.22507	0.177998	0.733193
ITB5	P18084	distal	combined	2	0	0.891383	0.754028	1.05376	0.178087	0.73329
SNX5	Q9Y5X3	distal	combined	2	0	0.874229	0.718864	1.06317	0.178182	0.733349
Galectin-8	O00214	distal	combined	2	0	1.07863	0.966087	1.20429	0.178201	0.733349
TXND1	Q9H3N1	distal	combined	2	0	0.905912	0.784495	1.04612	0.178352	0.733369
TECT2	Q96GX1	distal	combined	2	0	1.07145	0.968901	1.18486	0.17879	0.733779
FGFR-3:ECD	P22607	distal	combined	2	0	1.10671	0.954628	1.28303	0.178842	0.733781
Selenium-binding protein 1	Q13228	distal	combined	2	0	1.07345	0.96806	1.19032	0.178851	0.733781
AL1A3	P47895	distal	combined	2	0	0.900646	0.773179	1.04913	0.178947	0.733832
IL-12 p40	P29460	distal	combined	2	0	1.09189	0.960454	1.24132	0.179142	0.734003
DR3	Q93038	distal	combined	2	0	1.08027	0.965176	1.20908	0.179183	0.734061
KI16B	Q96L93	distal	combined	2	0	1.07882	0.965719	1.20517	0.179386	0.734306
ZADH2	Q8N4Q0	distal	combined	2	0	0.882751	0.735792	1.05906	0.179492	0.734306
ST1B1	O43704	distal	combined	2	0	1.06469	0.971508	1.1668	0.179799	0.734512
RL12	P30050	distal	combined	2	0	0.896517	0.764203	1.05174	0.179988	0.73468
LDOCL	Q6ICC9	distal	combined	2	0	1.06832	0.969929	1.17669	0.180055	0.734703
SLC31	Q07837	distal	combined	2	0	1.07915	0.965397	1.2063	0.180148	0.734703
GMPR2	Q9P2T1	distal	combined	2	0	0.892173	0.755057	1.05419	0.180205	0.734703
PA1	Q9BTK6	distal	combined	2	0	0.87442	0.718588	1.06405	0.180229	0.734703
CgA	P10645	distal	combined	2	0	1.08437	0.963197	1.2208	0.180321	0.734703
MED28	Q9H204	distal	combined	2	0	1.07116	0.968671	1.1845	0.180356	0.734703
Kininogen, HMW	P01042	distal	combined	2	0	1.08327	0.963627	1.21777	0.180413	0.734703
Cadherin-12:CD	P55289	distal	combined	2	0	0.918549	0.811166	1.04015	0.180441	0.734712
HIS3	P15516	distal	combined	2	0	0.920335	0.815009	1.03927	0.180645	0.734833
SAE2	Q9UBT2	distal	combined	2	0	1.10135	0.95619	1.26855	0.180659	0.734868
Karyopherin-a2	P52292	distal	combined	2	0	0.902972	0.777629	1.04852	0.180702	0.734943
GBRL1	Q9H0R8	distal	combined	2	0	0.897099	0.765206	1.05172	0.18077	0.734985
HDHD3	Q9BSH5	distal	combined	2	0	1.08157	0.964208	1.21321	0.180889	0.735115
MICB	Q29980	distal	combined	2	0	0.902109	0.775745	1.04906	0.180908	0.735115
IP3KA	P23677	distal	combined	2	0	1.04478	0.979832	1.11404	0.180967	0.735115
EMAL2	O95834	distal	combined	2	0	1.08468	0.96286	1.22191	0.181129	0.735115
LIRA5	A6NI73	distal	combined	2	0	1.08741	0.961684	1.22958	0.181304	0.735262
S100A5	P33763	distal	combined	2	0	0.887923	0.745878	1.05702	0.181389	0.735333
MFN1	Q8IWA4	distal	combined	2	0	0.882999	0.735683	1.05981	0.1815	0.735333
TTL12	Q14166	distal	combined	2	0	0.904984	0.781616	1.04782	0.181809	0.735638
Angiopoietin-2	O15123	distal	combined	2	0	1.11244	0.951358	1.3008	0.181827	0.735638
Survivin	O15392	distal	combined	2	0	1.07393	0.967164	1.19248	0.181868	0.735739
TIMP-1	P01033	distal	combined	2	0	0.932498	0.841506	1.03333	0.182172	0.735757
TCAL5	Q5H9L2	distal	combined	2	0	0.891701	0.753479	1.05528	0.182255	0.735882
MOL1A	Q7L9L4	distal	combined	2	0	0.865201	0.699377	1.07034	0.182276	0.73589
PABP3	Q9H361	distal	combined	2	0	0.904564	0.780595	1.04822	0.182292	0.735893
ELL	P55199	distal	combined	2	0	1.07536	0.966448	1.19654	0.182354	0.736017
THB	P10828	distal	combined	2	0	0.918492	0.810582	1.04077	0.182421	0.736108
MAdCAM-1	Q13477	distal	combined	2	0	0.884366	0.738189	1.05949	0.182506	0.736211
DB127	Q9H1M4	distal	combined	2	0	1.09016	0.96022	1.23767	0.182509	0.736211
ARHGP	Q86VW2	distal	combined	2	0	1.0524	0.976262	1.13447	0.182551	0.736211
FUT2	Q10981	distal	combined	2	0	1.07817	0.965211	1.20436	0.182558	0.736211
IRF6	O14896	distal	combined	2	0	0.88804	0.745773	1.05745	0.182558	0.736211
ATNG	P54710	distal	combined	2	0	0.921227	0.816516	1.03937	0.182608	0.736211
TMX2	Q9Y320	distal	combined	2	0	1.07759	0.965444	1.20276	0.182617	0.736211
NHRF3	Q5T2W1	distal	combined	2	0	1.06558	0.970533	1.16994	0.18269	0.736291
SV422	Q86Y97	distal	combined	2	0	0.937155	0.85181	1.03105	0.182761	0.736348
MAPK2	P49137	distal	combined	2	0	0.868056	0.704901	1.06897	0.18284	0.736403
ZFAN3	Q9H8U3	distal	combined	2	0	0.918221	0.809884	1.04105	0.18289	0.736474
RAB4B	P61018	distal	combined	2	0	0.877925	0.724827	1.06336	0.182987	0.736487
Apo F	Q13790	distal	combined	2	0	1.10218	0.955123	1.27188	0.183006	0.736487
Collagen a1(VI)	P12109	distal	combined	2	0	1.09159	0.959485	1.24188	0.183009	0.736487
Carbonic Anhydrase X	Q9NS85	distal	combined	2	0	0.914459	0.80167	1.04312	0.183041	0.736502
LMO4	P61968	distal	combined	2	0	1.07309	0.967212	1.19057	0.183191	0.736543
SP6	Q3SY56	distal	combined	2	0	1.06983	0.968605	1.18164	0.183191	0.736543
Carbonic Anhydrase XII	O43570	distal	combined	2	0	0.884334	0.73783	1.05993	0.183465	0.736947
KPYR	P30613	distal	combined	2	0	1.09297	0.95875	1.24598	0.183576	0.737041
carboxylesterase, liver	P23141	distal	combined	2	0	1.07836	0.964874	1.2052	0.183605	0.737041
DAF	P08174	distal	combined	2	0	0.9084	0.788451	1.0466	0.183642	0.737041
14-3-3 protein beta/alpha	P31946	distal	combined	2	0	0.861505	0.691515	1.07328	0.183739	0.737074
BMI-1	P35226	distal	combined	2	0	0.879718	0.728241	1.0627	0.183784	0.737126
TBC24	Q9ULP9	distal	combined	2	0	1.08062	0.963824	1.21157	0.183987	0.737356
PLD5	Q8N7P1	distal	combined	2	0	0.889991	0.749407	1.05695	0.183988	0.737356
MMSA	Q02252	distal	combined	2	0	0.887966	0.745192	1.05809	0.183992	0.737356
RAC2	P15153	distal	combined	2	0	0.875285	0.719124	1.06536	0.184003	0.737356
sRANKL	O14788	distal	combined	2	0	1.07168	0.967552	1.18701	0.184367	0.73776
SYTC	P26639	distal	combined	2	0	0.871699	0.711583	1.06784	0.184824	0.73861
CRBA2	P53672	distal	combined	2	0	1.07026	0.968043	1.18326	0.184911	0.738693
Hexosaminidase B	P07686	distal	combined	2	0	0.923493	0.820977	1.03881	0.184925	0.738693
IGLO5	A6NGN9	distal	combined	2	0	0.914536	0.80138	1.04367	0.184938	0.738693
SDF-1	P48061	distal	combined	2	0	0.893718	0.756898	1.05527	0.185035	0.738693
CFTR	P13569	distal	combined	2	0	1.07365	0.966529	1.19264	0.185126	0.738746
FUMH	P07954	distal	combined	2	0	0.896526	0.762751	1.05376	0.185231	0.738777
SNX3	O60493	distal	combined	2	0	1.10483	0.953316	1.28043	0.185273	0.738777
Activin RIIA	P27037	distal	combined	2	0	0.920666	0.814662	1.04046	0.185369	0.738777
ATOX1	O00244	distal	combined	2	0	1.08329	0.962333	1.21945	0.185377	0.738777
TPMT	P51580	distal	combined	2	0	0.921179	0.815773	1.0402	0.185435	0.7388
NAT14	Q8WUY8	distal	combined	2	0	1.06805	0.968868	1.17739	0.185518	0.7388
5HT7R	P34969	distal	combined	2	0	0.909752	0.790875	1.0465	0.185557	0.7388
APLP2	Q06481	distal	combined	2	0	0.894666	0.758713	1.05498	0.185657	0.7388
UNC5H4	Q6UXZ4	distal	combined	2	0	0.889552	0.747989	1.05791	0.185696	0.738805
CEBPE	Q15744	distal	combined	2	0	1.07908	0.964049	1.20784	0.185719	0.738822
UB2J1	Q9Y385	distal	combined	2	0	0.918024	0.808788	1.04201	0.185752	0.738863
IDE	P14735	distal	combined	2	0	1.09181	0.958573	1.24356	0.185908	0.7389
FA69C	Q0P6D2	distal	combined	2	0	1.07941	0.963837	1.20884	0.186009	0.738945
EHD3	Q9NZN3	distal	combined	2	0	0.867998	0.703603	1.0708	0.186364	0.739204
ASAH2	Q9NR71	distal	combined	2	0	0.921562	0.816404	1.04027	0.186374	0.739204
LSHR	P22888	distal	combined	2	0	1.07466	0.96577	1.19584	0.186501	0.739204
ZN843	Q8N446	distal	combined	2	0	0.908628	0.788168	1.0475	0.186684	0.739204
DJC11	Q9NVH1	distal	combined	2	0	0.898053	0.765566	1.05347	0.18671	0.739204
pTEN	P60484	distal	combined	2	0	0.895169	0.759468	1.05512	0.186733	0.739204
MA1C1	Q9NR34	distal	combined	2	0	0.909791	0.790657	1.04688	0.186759	0.739204
CBPN	P15169	distal	combined	2	0	1.06314	0.970759	1.16432	0.186794	0.739204
ARMEL	Q49AH0	distal	combined	2	0	0.890877	0.750373	1.05769	0.187007	0.739204
S100A3	P33764	distal	combined	2	0	1.07237	0.96663	1.18967	0.187117	0.739204
Leptin	P41159	distal	combined	2	0	1.156	0.931912	1.43397	0.187315	0.739204
GTPB9	Q9NTK5	distal	combined	2	0	0.876753	0.721049	1.06608	0.187334	0.739204
FHR4	Q92496	distal	combined	2	0	1.08355	0.961694	1.22084	0.187418	0.739204
BLC	O43927	distal	combined	2	0	1.08166	0.962503	1.21556	0.187448	0.739204
SSNA1	O43805	distal	combined	2	0	0.911093	0.793263	1.04642	0.187592	0.739204
RCN3	Q96D15	distal	combined	2	0	1.08005	0.963159	1.21114	0.187608	0.739204
PKB	P31749	distal	combined	2	0	0.87623	0.719794	1.06667	0.187912	0.73933
SPC25	Q9HBM1	distal	combined	2	0	0.918928	0.810258	1.04217	0.187947	0.739361
UBS3B	Q8TF42	distal	combined	2	0	0.893939	0.756481	1.05638	0.188123	0.739531
PVRIG	Q6DKI7	distal	combined	2	0	0.914893	0.801377	1.04449	0.188186	0.739673
GRB2 adapter protein	P62993	distal	combined	2	0	0.87548	0.718039	1.06744	0.188603	0.740196
eIF-4H	Q15056	distal	combined	2	0	0.87584	0.718771	1.06723	0.188612	0.740196
NDST1	P52848	distal	combined	2	0	0.918784	0.809739	1.04251	0.188825	0.740482
POLI	Q9UNA4	distal	combined	2	0	0.910074	0.790726	1.04744	0.188917	0.740567
SOSD1	Q6X4U4	distal	combined	2	0	0.915398	0.8023	1.04444	0.188931	0.740601
Neddylin	Q15843	distal	combined	2	0	0.877696	0.722411	1.06636	0.189116	0.74071
CACB3	P54284	distal	combined	2	0	1.07745	0.96389	1.20439	0.189267	0.740878
HSP 60	P10809	distal	combined	2	0	0.887732	0.743125	1.06048	0.189291	0.740925
SNN	O75324	distal	combined	2	0	1.0816	0.96205	1.216	0.189331	0.741004
RDH13	Q8NBN7	distal	combined	2	0	0.920228	0.812769	1.0419	0.189465	0.741136
CAD15:ECD	P55291	distal	combined	2	0	1.07697	0.964047	1.20312	0.189497	0.74114
SRSF7	Q16629	distal	combined	2	0	1.08062	0.962438	1.21331	0.1895	0.74114
ABL2	P42684	distal	combined	2	0	1.0678	0.968039	1.17784	0.189899	0.74174
KAAG1	Q9UBP8	distal	combined	2	0	1.07343	0.965497	1.19342	0.190015	0.741846
SYT11	Q9BT88	distal	combined	2	0	0.900738	0.770366	1.05317	0.190023	0.741846
RAB17	Q9H0T7	distal	combined	2	0	1.07735	0.963734	1.20436	0.190091	0.741921
RPB9	P36954	distal	combined	2	0	1.06593	0.968798	1.17281	0.190287	0.742299
VDR	P11473	distal	combined	2	0	1.0519	0.975183	1.13465	0.190353	0.742299
LSM4	Q9Y4Z0	distal	combined	2	0	1.06808	0.967777	1.17879	0.190532	0.742466
RNF24	Q9Y225	distal	combined	2	0	1.05311	0.974571	1.13797	0.190676	0.742494
BPNT1	O95861	distal	combined	2	0	0.885111	0.737243	1.06264	0.190683	0.742494
LTB4DH	Q14914	distal	combined	2	0	1.10035	0.953499	1.26982	0.190722	0.742494
IF4G2	P78344	distal	combined	2	0	0.870572	0.707339	1.07148	0.190766	0.742509
PTGD2	O60760	distal	combined	2	0	0.915694	0.802466	1.0449	0.190936	0.742585
CIRBP	Q14011	distal	combined	2	0	0.875094	0.716496	1.0688	0.19094	0.742585
TIM50	Q3ZCQ8	distal	combined	2	0	0.891124	0.749718	1.0592	0.191021	0.742585
UPK3L	B0FP48	distal	combined	2	0	1.08341	0.960747	1.22173	0.191294	0.742604
RCL	O43598	distal	combined	2	0	1.07263	0.965476	1.19167	0.191669	0.743199
GOLM1	Q8NBJ4	distal	combined	2	0	1.0915	0.95707	1.24481	0.191685	0.743199
PSA6	P60900	distal	combined	2	0	0.90778	0.785002	1.04976	0.191909	0.743364
EFHA1	Q8IYU8	distal	combined	2	0	0.884965	0.736534	1.06331	0.192015	0.743364
PHLP	Q13371	distal	combined	2	0	0.92659	0.826262	1.0391	0.192237	0.743445
PITM3	Q9BZ71	distal	combined	2	0	1.05543	0.973194	1.14462	0.192407	0.743545
LIRA2	Q8N149	distal	combined	2	0	1.08601	0.959297	1.22945	0.192412	0.743545
Cathepsin D	P07339	distal	combined	2	0	0.899519	0.76706	1.05485	0.192598	0.743603
SIA7A	Q9NSC7	distal	combined	2	0	1.07921	0.962225	1.21043	0.192849	0.743677
RPN2	P04844	distal	combined	2	0	1.07275	0.965128	1.19238	0.192938	0.743677
MED-1	Q15648	distal	combined	2	0	0.901334	0.770836	1.05392	0.19299	0.743677
ATF6B	Q99941	distal	combined	2	0	1.08581	0.959218	1.2291	0.193043	0.743726
FER	P16591	distal	combined	2	0	0.874957	0.715527	1.06991	0.19307	0.743784
ACSF2	Q96CM8	distal	combined	2	0	0.879783	0.725403	1.06702	0.193244	0.743877
S31D4	Q6ZUB0	distal	combined	2	0	1.06579	0.968219	1.1732	0.193369	0.743975
INM02	Q5UCC4	distal	combined	2	0	0.904588	0.777708	1.05217	0.193438	0.74409
RAB32	Q13637	distal	combined	2	0	0.881884	0.729622	1.06592	0.193667	0.744418
HSP 70		distal	combined	2	0	1.07452	0.964146	1.19754	0.193695	0.744418
Factor I	P05156	distal	combined	2	0	1.09034	0.956972	1.2423	0.193845	0.744487
URM1	Q9BTM9	distal	combined	2	0	0.923107	0.818103	1.04159	0.194069	0.744487
ARL3	P36405	distal	combined	2	0	0.885143	0.736243	1.06416	0.194195	0.744741
REM1	O75628	distal	combined	2	0	1.05643	0.972407	1.14772	0.194197	0.744741
PSMD5	Q16401	distal	combined	2	0	0.896063	0.759231	1.05755	0.194262	0.74484
DC1L2	O43237	distal	combined	2	0	0.876482	0.718228	1.06961	0.194409	0.744853
HAAH	Q12797	distal	combined	2	0	1.09959	0.952671	1.26917	0.194503	0.744943
IF4G1	Q04637	distal	combined	2	0	0.869487	0.703771	1.07422	0.19487	0.745322
SPRE1	Q7Z699	distal	combined	2	0	0.906126	0.780615	1.05182	0.195026	0.745322
EIF2A	Q9BY44	distal	combined	2	0	0.865671	0.695969	1.07675	0.195075	0.745322
HGS	O14964	distal	combined	2	0	0.881609	0.72855	1.06682	0.195277	0.745322
ERK-1	P27361	distal	combined	2	0	0.885256	0.736069	1.06468	0.195542	0.745525
F176B	Q9NVM1	distal	combined	2	0	0.90776	0.783934	1.05115	0.195895	0.746142
HYAL4	Q2M3T9	distal	combined	2	0	0.902288	0.772024	1.05453	0.196177	0.746237
KCC4	Q16566	distal	combined	2	0	0.891577	0.749167	1.06106	0.196187	0.746237
CDK15	Q96Q40	distal	combined	2	0	1.09732	0.953161	1.26329	0.196218	0.746237
Glutathione peroxidase	P07203	distal	combined	2	0	0.893979	0.754242	1.0596	0.196236	0.746237
CD5:ECD	P06127	distal	combined	2	0	1.1011	0.951401	1.27434	0.196447	0.746616
FCG2B	P31994	distal	combined	2	0	0.919461	0.809455	1.04442	0.196526	0.746616
IL-22BP	Q969J5	distal	combined	2	0	0.881741	0.728412	1.06735	0.196608	0.746616
Myoglobin	P02144	distal	combined	2	0	0.903384	0.77425	1.05405	0.196686	0.746721
BAGE3	Q86Y29	distal	combined	2	0	0.952345	0.884301	1.02562	0.196704	0.746721
HAI-1	O43278	distal	combined	2	0	1.08683	0.957743	1.23331	0.196812	0.746721
SMAD2	Q15796	distal	combined	2	0	1.07115	0.964984	1.189	0.196828	0.746721
YKL-40	P36222	distal	combined	2	0	1.08209	0.959881	1.21985	0.196954	0.746721
KCMB3	Q9NPA1	distal	combined	2	0	0.908662	0.785606	1.05099	0.197024	0.746721
G3ST1	Q99999	distal	combined	2	0	1.07829	0.961577	1.20918	0.197173	0.746721
CG053	Q8N8F7	distal	combined	2	0	0.913801	0.796786	1.048	0.197275	0.746721
CAZA1	P52907	distal	combined	2	0	0.889471	0.74438	1.06284	0.197344	0.746721
HOME2	Q9NSB8	distal	combined	2	0	0.891622	0.748872	1.06158	0.197529	0.746721
PURA	Q00577	distal	combined	2	0	0.881627	0.72779	1.06798	0.197845	0.746721
TAP26	Q9P031	distal	combined	2	0	0.905273	0.778015	1.05335	0.1979	0.746721
G0S2	P27469	distal	combined	2	0	1.06572	0.967303	1.17414	0.197918	0.746721
PPCS	Q9HAB8	distal	combined	2	0	0.874057	0.712075	1.07289	0.198023	0.746721
RBMS1	P29558	distal	combined	2	0	0.892361	0.750294	1.06133	0.198024	0.746721
WDR48	Q8TAF3	distal	combined	2	0	0.870978	0.705705	1.07496	0.1982	0.746721
PPM1F	P49593	distal	combined	2	0	0.879983	0.724183	1.0693	0.198445	0.746721
HHIP	Q96QV1	distal	combined	2	0	1.08	0.960433	1.21445	0.198591	0.746721
FBLN7	Q53RD9	distal	combined	2	0	1.09507	0.953469	1.2577	0.198611	0.746721
IDLC	O14645	distal	combined	2	0	0.88311	0.730642	1.06739	0.198619	0.746721
KAISO	Q86T24	distal	combined	2	0	0.903994	0.77503	1.05442	0.198708	0.746721
Gelsolin	P06396	distal	combined	2	0	0.911993	0.792462	1.04955	0.198719	0.746721
OPG	O00300	distal	combined	2	0	1.10533	0.94875	1.28774	0.19882	0.746721
STAT3	P40763	distal	combined	2	0	0.896539	0.758925	1.05911	0.198957	0.746721
RS3	P23396	distal	combined	2	0	0.908948	0.785722	1.0515	0.199014	0.746721
PCDB2	Q9Y5E7	distal	combined	2	0	1.06397	0.967905	1.16958	0.199028	0.746721
NB5R1	Q9UHQ9	distal	combined	2	0	1.07616	0.962124	1.20371	0.199028	0.746721
OVCA2	Q8WZ82	distal	combined	2	0	0.875981	0.715684	1.07218	0.19911	0.74674
IFN-g	P01579	distal	combined	2	0	0.897087	0.759972	1.05894	0.199402	0.74674
MIRO1	Q8IXI2	distal	combined	2	0	0.884202	0.732677	1.06707	0.199434	0.74674
HMX3	A6NHT5	distal	combined	2	0	0.879473	0.72281	1.07009	0.19944	0.74674
KLOTHO	Q9UEF7	distal	combined	2	0	0.913251	0.795029	1.04905	0.199514	0.74674
P34	Q6PD74	distal	combined	2	0	0.906231	0.77965	1.05336	0.199599	0.746773
IRF4	Q15306	distal	combined	2	0	0.903736	0.774228	1.05491	0.199629	0.746773
KMT2C	Q8NEZ4	distal	combined	2	0	1.0591	0.970134	1.15621	0.199629	0.746773
ZWILC	Q9H900	distal	combined	2	0	1.0783	0.960965	1.20996	0.199655	0.746773
MBD1	Q9UIS9	distal	combined	2	0	1.08951	0.955657	1.24211	0.199915	0.746786
DLGP4	Q9Y2H0	distal	combined	2	0	0.886189	0.736655	1.06608	0.200059	0.746786
Apoptosis regulator Bcl-W	Q92843	distal	combined	2	0	0.895512	0.756392	1.06022	0.200146	0.746786
TM11D	O60235	distal	combined	2	0	1.0633	0.967962	1.16804	0.200332	0.746786
Maspin	P36952	distal	combined	2	0	0.906236	0.779371	1.05375	0.200709	0.746875
HDAC6	Q9UBN7	distal	combined	2	0	0.90706	0.781104	1.05333	0.200951	0.747075
CSNK1G2	P78368	distal	combined	2	0	1.05692	0.970906	1.15056	0.201169	0.747197
TEX30	Q5JUR7	distal	combined	2	0	1.07408	0.962582	1.19849	0.201256	0.747247
LIRB3	O75022	distal	combined	2	0	1.06693	0.965999	1.1784	0.201361	0.74735
NAA10	P41227	distal	combined	2	0	0.879907	0.723005	1.07086	0.201689	0.747385
CO9A1	P20849	distal	combined	2	0	1.06617	0.966285	1.17639	0.201726	0.747385
HOP2	Q9P2W1	distal	combined	2	0	0.905952	0.778458	1.05433	0.201838	0.747385
RAB2B	Q8WUD1	distal	combined	2	0	0.923022	0.816179	1.04385	0.201889	0.747385
CCD56	Q9Y2R0	distal	combined	2	0	1.06731	0.965667	1.17965	0.202038	0.747385
DAN	P41271	distal	combined	2	0	0.893107	0.750703	1.06253	0.202092	0.747385
ZC3H8	Q8N5P1	distal	combined	2	0	1.07598	0.961463	1.20413	0.202146	0.747385
PAI-2	P05120	distal	combined	2	0	1.10163	0.949357	1.27832	0.202226	0.747385
LDH-H 1	P07195	distal	combined	2	0	0.87809	0.71899	1.0724	0.202431	0.747611
GSK-3 beta	P49841	distal	combined	2	0	0.882116	0.727379	1.06977	0.202449	0.747618
SG1D2	O95969	distal	combined	2	0	0.901401	0.768368	1.05747	0.202618	0.747807
LY66D	O95868	distal	combined	2	0	0.926579	0.823944	1.042	0.202978	0.748312
NCAM-L1	P32004	distal	combined	2	0	0.911375	0.79004	1.05134	0.202985	0.748314
UBP46	P62068	distal	combined	2	0	0.913921	0.795629	1.0498	0.203106	0.748466
DCE1	Q99259	distal	combined	2	0	1.06226	0.96791	1.1658	0.203136	0.748466
KISHB	Q9NRX6	distal	combined	2	0	0.902802	0.771246	1.0568	0.203202	0.748482
ARRB1	P49407	distal	combined	2	0	0.877578	0.71767	1.07312	0.203233	0.748482
FABP6	P51161	distal	combined	2	0	0.919324	0.807578	1.04653	0.203333	0.748527
HPHL1	Q6MZM0	distal	combined	2	0	1.07734	0.960443	1.20847	0.203645	0.748673
CDK8/cyclin C	P24863	distal	combined	2	0	1.08918	0.954775	1.2425	0.203645	0.748673
PSB1	P20618	distal	combined	2	0	1.07371	0.96217	1.19818	0.203784	0.748736
GAS1	P54826	distal	combined	2	0	1.1127	0.943692	1.31199	0.203912	0.748889
OAT	P04181	distal	combined	2	0	1.06945	0.964151	1.18624	0.204221	0.749175
C1s	P09871	distal	combined	2	0	0.912943	0.79319	1.05078	0.20423	0.749175
VEGF sR2	P35968	distal	combined	2	0	1.0867	0.955752	1.23559	0.204381	0.749226
ODP2	P10515	distal	combined	2	0	0.903115	0.771604	1.05704	0.2044	0.749226
I5P1	Q14642	distal	combined	2	0	0.872613	0.706998	1.07702	0.204457	0.749266
SGTA	O43765	distal	combined	2	0	0.882495	0.727485	1.07053	0.204664	0.749438
GOLP3	Q9H4A6	distal	combined	2	0	0.893064	0.749841	1.06364	0.204749	0.749438
NPTXR	O95502	distal	combined	2	0	0.910685	0.788014	1.05245	0.205006	0.749568
RBM19	Q9Y4C8	distal	combined	2	0	0.898818	0.762092	1.06007	0.205141	0.749785
SELS	Q9BQE4	distal	combined	2	0	1.06751	0.964884	1.18105	0.20523	0.749916
LIN7A	O14910	distal	combined	2	0	1.07567	0.960869	1.20419	0.205244	0.749916
CRGA	P11844	distal	combined	2	0	0.901025	0.766759	1.0588	0.205535	0.750004
5'-Nucleotidase	P21589	distal	combined	2	0	1.09016	0.953771	1.24606	0.20555	0.750008
FGR	P09769	distal	combined	2	0	0.909017	0.784071	1.05387	0.206076	0.75043
SAHH	P23526	distal	combined	2	0	1.07779	0.959603	1.21053	0.206182	0.750532
CSN7B	Q9H9Q2	distal	combined	2	0	0.922855	0.814843	1.04519	0.206195	0.750532
SYT17	Q9BSW7	distal	combined	2	0	0.888416	0.739441	1.06741	0.206444	0.750532
SHAN1	Q9Y566	distal	combined	2	0	0.902518	0.769748	1.05819	0.206474	0.750532
KPCT	Q04759	distal	combined	2	0	0.884515	0.731166	1.07003	0.206508	0.750532
XAGE2	Q96GT9	distal	combined	2	0	1.06674	0.964976	1.17923	0.206589	0.750532
KLC1	Q07866	distal	combined	2	0	0.890167	0.743093	1.06635	0.206688	0.750532
SOCS7	O14512	distal	combined	2	0	0.883572	0.729072	1.07081	0.206854	0.750532
MYOC	Q99972	distal	combined	2	0	0.912151	0.790781	1.05215	0.206891	0.750532
PPIC	P45877	distal	combined	2	0	0.919974	0.808163	1.04725	0.207092	0.750532
ADPPT	Q9NRN7	distal	combined	2	0	0.881433	0.724397	1.07251	0.207422	0.750724
RB11B	Q15907	distal	combined	2	0	0.871885	0.704419	1.07916	0.207725	0.750769
PLVAP	Q9BX97	distal	combined	2	0	0.892979	0.748781	1.06495	0.207778	0.750769
HSP 70		distal	combined	2	0	1.08476	0.955774	1.23116	0.207797	0.750783
RN148:region 2	Q8N7C7	distal	combined	2	0	1.06904	0.963533	1.18609	0.207944	0.750889
MARE1	Q15691	distal	combined	2	0	0.872881	0.706311	1.07873	0.208229	0.751299
SYT8	Q8NBV8	distal	combined	2	0	0.911015	0.787902	1.05337	0.20835	0.751383
3BP5	O60239	distal	combined	2	0	1.07109	0.962303	1.19217	0.208843	0.75204
MD2L2	Q9UI95	distal	combined	2	0	1.07033	0.962682	1.19002	0.208847	0.75204
DPEP1	P16444	distal	combined	2	0	0.92395	0.816681	1.04531	0.209042	0.752121
LIRB5	O75023	distal	combined	2	0	0.923527	0.815658	1.04566	0.209341	0.752313
PEAR1:ECD	Q5VY43	distal	combined	2	0	0.920156	0.808051	1.04781	0.209352	0.752313
Albumin	P02768	distal	combined	2	0	0.917517	0.802108	1.04953	0.209437	0.752313
7B2	P05408	distal	combined	2	0	1.0742	0.960565	1.20128	0.209591	0.752357
M-CSF R	P07333	distal	combined	2	0	0.909118	0.783346	1.05508	0.209777	0.752712
FCAR	P24071	distal	combined	2	0	1.07287	0.961185	1.19753	0.209806	0.752752
SIGIRR	Q6IA17	distal	combined	2	0	1.07395	0.960625	1.20063	0.209881	0.752888
RPAC1	O15160	distal	combined	2	0	1.07769	0.958709	1.21143	0.210029	0.75302
NMB	P08949	distal	combined	2	0	0.924197	0.816968	1.0455	0.210269	0.753182
C5a	P01031	distal	combined	2	0	1.08605	0.954439	1.23582	0.2104	0.753267
SIRT2	Q8IXJ6	distal	combined	2	0	1.07149	0.961695	1.19381	0.210627	0.753285
Rho-GDI beta	P52566	distal	combined	2	0	0.876052	0.712103	1.07775	0.210669	0.753333
SYAC	P49588	distal	combined	2	0	0.881997	0.724555	1.07365	0.210714	0.753339
PSD1	A5PKW4	distal	combined	2	0	1.06992	0.962418	1.18943	0.21095	0.753381
CETN1	Q12798	distal	combined	2	0	1.07559	0.959527	1.20569	0.211007	0.753381
MARCO	Q9UEW3	distal	combined	2	0	1.08081	0.956895	1.22076	0.211023	0.753381
BCL2-like 1 protein	Q07817	distal	combined	2	0	1.07399	0.960298	1.20115	0.211171	0.753381
FOSL2	P15408	distal	combined	2	0	0.909075	0.782871	1.05563	0.211269	0.753381
DDRGK	Q96HY6	distal	combined	2	0	0.893748	0.749375	1.06594	0.211433	0.753553
E2AK4	Q9P2K8	distal	combined	2	0	0.930703	0.831542	1.04169	0.211517	0.753572
ANP	P01160	distal	combined	2	0	1.07319	0.960619	1.19895	0.211539	0.753611
NPDC1	Q9NQX5	distal	combined	2	0	1.05933	0.967727	1.15961	0.211637	0.753777
VNN2	O95498	distal	combined	2	0	0.921777	0.811165	1.04747	0.211719	0.753923
FGF-12	P61328	distal	combined	2	0	1.06563	0.964451	1.17743	0.211723	0.753923
KIRR3	Q8IZU9	distal	combined	2	0	0.914261	0.794219	1.05245	0.211968	0.754008
SDHF2	Q9NX18	distal	combined	2	0	0.884705	0.729773	1.07253	0.212349	0.754349
STAT	P02808	distal	combined	2	0	0.922068	0.811677	1.04747	0.212363	0.754349
I-309	P22362	distal	combined	2	0	1.07575	0.959119	1.20656	0.212378	0.754349
Sphingosine kinase 1	Q9NYA1	distal	combined	2	0	0.882351	0.724671	1.07434	0.212732	0.754424
Alpha crystallin A chain	P02489	distal	combined	2	0	1.09353	0.950062	1.25867	0.212742	0.754424
XTP3A	Q9H773	distal	combined	2	0	0.915922	0.797739	1.05161	0.212768	0.754424
TFPI	P10646	distal	combined	2	0	1.0984	0.947549	1.27328	0.21306	0.754558
GRAP1	Q4V328	distal	combined	2	0	0.878826	0.717097	1.07703	0.213201	0.754558
PSG3	Q16557	distal	combined	2	0	1.06729	0.963267	1.18254	0.213258	0.754558
APBB2:PID 1	Q92870	distal	combined	2	0	0.910072	0.784556	1.05567	0.213321	0.754558
ARRD3	Q96B67	distal	combined	2	0	0.923672	0.815093	1.04671	0.213351	0.754558
TBCC	Q15814	distal	combined	2	0	0.918152	0.802603	1.05034	0.213377	0.754558
TMM46	Q6UWI4	distal	combined	2	0	1.07414	0.959682	1.20225	0.213464	0.754568
NRL	P54845	distal	combined	2	0	1.07122	0.961144	1.19389	0.213657	0.754909
ISK9	Q5DT21	distal	combined	2	0	0.906963	0.777536	1.05793	0.213838	0.755099
TMED4	Q7Z7H5	distal	combined	2	0	0.919159	0.804679	1.04993	0.214202	0.755618
LRRT1	Q86UE6	distal	combined	2	0	0.892819	0.746533	1.06777	0.214331	0.755619
KPYR	P30613	distal	combined	2	0	1.09359	0.949568	1.25946	0.214333	0.755619
HMGN1	P05114	distal	combined	2	0	1.06337	0.965078	1.17168	0.214367	0.755619
kallikrein 9	Q9UKQ9	distal	combined	2	0	0.923974	0.815516	1.04686	0.214542	0.755619
TRIM3	O75382	distal	combined	2	0	0.886418	0.732746	1.07232	0.214543	0.755619
MBNL1	Q9NR56	distal	combined	2	0	0.879809	0.718735	1.07698	0.21455	0.755619
ERG19	P53602	distal	combined	2	0	1.07294	0.960015	1.19916	0.214675	0.755737
ZPBP1	Q9BS86	distal	combined	2	0	1.076	0.958383	1.20804	0.214897	0.756037
TO20L	Q6UXN7	distal	combined	2	0	1.073	0.9599	1.19944	0.215034	0.756079
ARH	Q5SW96	distal	combined	2	0	0.888396	0.736813	1.07116	0.215066	0.756079
DGC14	Q96DF8	distal	combined	2	0	1.05397	0.969895	1.14534	0.215227	0.756125
IL-5 Ra	Q01344	distal	combined	2	0	1.08267	0.954856	1.22759	0.215257	0.756125
SIA8A	Q92185	distal	combined	2	0	1.07801	0.957248	1.21402	0.21527	0.756125
SATB2	Q9UPW6	distal	combined	2	0	1.05595	0.968796	1.15094	0.215472	0.756255
UBP30	Q70CQ3	distal	combined	2	0	1.05293	0.970403	1.14247	0.215541	0.756304
Glutathione S-transferase Pi	P09211	distal	combined	2	0	1.06982	0.961446	1.1904	0.215542	0.756304
RAB3D	O95716	distal	combined	2	0	1.07514	0.958635	1.2058	0.215698	0.756474
GPDA	P21695	distal	combined	2	0	1.06345	0.964761	1.17223	0.215721	0.756491
DAP1	P51397	distal	combined	2	0	0.926241	0.820367	1.04578	0.216018	0.756715
TNFSF18	Q9UNG2	distal	combined	2	0	1.06404	0.96435	1.17403	0.216197	0.756772
CARME	Q8N4J0	distal	combined	2	0	0.894878	0.750404	1.06717	0.216328	0.756772
TM108	Q6UXF1	distal	combined	2	0	0.910833	0.785444	1.05624	0.216486	0.756863
GL8D2	Q9H1C3	distal	combined	2	0	0.901608	0.764925	1.06272	0.216909	0.757041
RIC3	Q7Z5B4	distal	combined	2	0	0.943814	0.861035	1.03455	0.216944	0.757041
STA10	Q9Y365	distal	combined	2	0	1.0872	0.95206	1.24151	0.21701	0.75706
CLUA1	Q96AJ1	distal	combined	2	0	0.914115	0.792599	1.05426	0.217239	0.757249
b-Catenin	P35222	distal	combined	2	0	0.919443	0.804536	1.05076	0.217562	0.757249
VSIG4	Q9Y279	distal	combined	2	0	1.08391	0.953553	1.23209	0.217768	0.757302
KCE1L:CD	Q9UJ90	distal	combined	2	0	0.898892	0.758683	1.06501	0.217956	0.757454
CRBB1	P53674	distal	combined	2	0	0.883931	0.726381	1.07565	0.218011	0.757454
CU059	P57076	distal	combined	2	0	1.06415	0.963853	1.17489	0.2183	0.757471
CSN8	Q99627	distal	combined	2	0	1.08863	0.950945	1.24625	0.218367	0.757471
RABP1	P29762	distal	combined	2	0	1.07633	0.957355	1.21009	0.218419	0.757471
CASL	Q14511	distal	combined	2	0	0.926463	0.820291	1.04638	0.218713	0.757796
UB2R1	P49427	distal	combined	2	0	1.05866	0.966726	1.15934	0.218745	0.757796
UBE2C	O00762	distal	combined	2	0	0.921697	0.809383	1.0496	0.218755	0.757796
RM32	Q9BYC8	distal	combined	2	0	0.910254	0.78353	1.05747	0.218939	0.757935
PLPL2	Q96AD5	distal	combined	2	0	1.07035	0.960387	1.19289	0.219014	0.757974
GRPE1	Q9HAV7	distal	combined	2	0	1.10778	0.940952	1.30418	0.219036	0.757974
Fas, soluble	P25445	distal	combined	2	0	0.902492	0.766249	1.06296	0.219174	0.758124
NODAL	Q96S42	distal	combined	2	0	1.06058	0.965596	1.16491	0.219209	0.758164
DOK1	Q99704	distal	combined	2	0	0.885168	0.728636	1.07533	0.219258	0.758164
Cadherin-8	P55286	distal	combined	2	0	1.06999	0.960502	1.19196	0.21934	0.758164
FCN1	O00602	distal	combined	2	0	1.07492	0.957829	1.20633	0.219528	0.758408
TMIG2	Q96BF3	distal	combined	2	0	0.932418	0.833867	1.04262	0.219548	0.758447
TCP-1-theta	P50990	distal	combined	2	0	0.899615	0.759813	1.06514	0.219583	0.75848
SYC1L	A8MT33	distal	combined	2	0	0.926545	0.820287	1.04657	0.219603	0.75849
AGAP2	Q99490	distal	combined	2	0	0.905424	0.772545	1.06116	0.219855	0.758879
LAMP1	P11279	distal	combined	2	0	0.90459	0.770688	1.06176	0.219891	0.758879
ARI3C	A6NKF2	distal	combined	2	0	0.900796	0.762271	1.0645	0.220074	0.7589
c-Raf	P04049	distal	combined	2	0	0.891223	0.741387	1.07134	0.220115	0.758948
RAB8B	Q92930	distal	combined	2	0	0.881795	0.721128	1.07826	0.220287	0.759087
STA5B	P51692	distal	combined	2	0	1.06537	0.962776	1.1789	0.220306	0.759087
UN45A	Q9H3U1	distal	combined	2	0	0.889785	0.738184	1.07252	0.220451	0.759226
PACAP-27	P18509	distal	combined	2	0	0.903981	0.769176	1.06241	0.220507	0.759245
Calnexin	P27824	distal	combined	2	0	0.896059	0.751776	1.06803	0.220508	0.759245
MYCBP	Q99417	distal	combined	2	0	0.879374	0.715895	1.08018	0.220591	0.759245
RIPK2	O43353	distal	combined	2	0	0.912097	0.787167	1.05685	0.220869	0.759245
RAB5B	P61020	distal	combined	2	0	0.884496	0.726689	1.07657	0.220912	0.759245
MA6D1	Q9H9H5	distal	combined	2	0	1.06644	0.962049	1.18216	0.221005	0.759245
TRML1:ITIM	Q86YW5	distal	combined	2	0	0.88423	0.726086	1.07682	0.221027	0.759245
VEGF-D	O43915	distal	combined	2	0	0.919083	0.802862	1.05213	0.22123	0.759245
TD26	Q6UXH0	distal	combined	2	0	0.88217	0.721626	1.07843	0.22124	0.759245
ETFA	P13804	distal	combined	2	0	1.07361	0.958106	1.20305	0.221308	0.759245
MMP-8	P22894	distal	combined	2	0	0.913918	0.7911	1.0558	0.221526	0.75935
RAD1	O60671	distal	combined	2	0	0.916267	0.796377	1.05421	0.221638	0.75935
HEY1	Q9Y5J3	distal	combined	2	0	0.918757	0.802016	1.05249	0.221673	0.75935
KCTD7	Q96MP8	distal	combined	2	0	1.06769	0.96117	1.18601	0.22193	0.759646
ENTP5	O75356	distal	combined	2	0	1.0798	0.954594	1.22143	0.222099	0.759705
COMD8	Q9NX08	distal	combined	2	0	1.05742	0.966739	1.15661	0.222267	0.759721
S100A16	Q96FQ6	distal	combined	2	0	1.08814	0.950107	1.24623	0.222282	0.759721
NTM1A	Q9BV86	distal	combined	2	0	0.891361	0.741031	1.07219	0.222329	0.759796
GBA3	Q9H227	distal	combined	2	0	0.912875	0.788545	1.05681	0.222358	0.759796
OPALI	Q96PE5	distal	combined	2	0	0.92968	0.826931	1.0452	0.222387	0.759796
NEUL1	O76050	distal	combined	2	0	1.04914	0.971323	1.1332	0.222458	0.759796
Thyroglobulin	P01266	distal	combined	2	0	0.924628	0.815238	1.0487	0.222531	0.759796
JAM-B	P57087	distal	combined	2	0	1.06219	0.964042	1.17032	0.222604	0.759796
Tpo	P40225	distal	combined	2	0	1.07381	0.957637	1.20408	0.222844	0.759796
Cyclophilin A	P62937	distal	combined	2	0	0.878964	0.71428	1.08162	0.222929	0.759796
CJ035	Q96D05	distal	combined	2	0	0.923829	0.813296	1.04938	0.223009	0.759796
CA162	Q8NEQ5	distal	combined	2	0	1.07356	0.957733	1.20338	0.223022	0.759796
CRBP	P09455	distal	combined	2	0	0.92161	0.808138	1.05102	0.223326	0.759796
PRP18	Q99633	distal	combined	2	0	1.0966	0.945306	1.27211	0.223451	0.759796
BZW2	Q9Y6E2	distal	combined	2	0	0.88909	0.735776	1.07435	0.223481	0.759796
TPPC3	O43617	distal	combined	2	0	0.917362	0.798415	1.05403	0.223487	0.759796
Ephrin-A2	O43921	distal	combined	2	0	1.10298	0.941943	1.29156	0.223519	0.759796
ACAD8	Q9UKU7	distal	combined	2	0	1.07013	0.959464	1.19357	0.223602	0.759861
CQ10A	Q96MF6	distal	combined	2	0	1.04745	0.972088	1.12866	0.223651	0.759889
DR6	O75509	distal	combined	2	0	1.09619	0.945455	1.27097	0.223664	0.759916
GABR2:CD	O75899	distal	combined	2	0	0.92743	0.821386	1.04717	0.223962	0.760097
MIP-5	Q16663	distal	combined	2	0	1.08171	0.953072	1.22771	0.22402	0.760136
Semaphorin-6A	Q9H2E6	distal	combined	2	0	1.09393	0.946451	1.26439	0.224336	0.760395
SYK	Q15046	distal	combined	2	0	0.888377	0.733975	1.07526	0.224345	0.760395
MAMC2	Q7Z304	distal	combined	2	0	1.05646	0.966879	1.15435	0.22439	0.760472
Macrophage mannose receptor	P22897	distal	combined	2	0	1.0861	0.950463	1.2411	0.224932	0.760978
COX19	Q49B96	distal	combined	2	0	0.889724	0.73671	1.07452	0.224938	0.760978
ENTP2	Q9Y5L3	distal	combined	2	0	0.921997	0.808645	1.05124	0.224987	0.760978
PTN	P21246	distal	combined	2	0	1.09887	0.943623	1.27965	0.225045	0.760992
CHIP	Q9UNE7	distal	combined	2	0	0.906632	0.773825	1.06223	0.22517	0.761009
RS25	P62851	distal	combined	2	0	0.891174	0.739759	1.07358	0.225252	0.761141
IFN-lambda 2	Q8IZJ0	distal	combined	2	0	0.918916	0.801491	1.05355	0.225432	0.761346
RAB18	Q9NP72	distal	combined	2	0	1.07726	0.955131	1.215	0.225441	0.761346
PCNP	Q8WW12	distal	combined	2	0	0.900012	0.758991	1.06723	0.225667	0.761346
Sorting nexin 4	O95219	distal	combined	2	0	0.882892	0.721743	1.08002	0.225782	0.761346
DJC15	Q9Y5T4	distal	combined	2	0	0.902677	0.76485	1.06534	0.225809	0.761346
YTDC1	Q96MU7	distal	combined	2	0	0.915625	0.793898	1.05602	0.225854	0.761346
GRIK2	Q13002	distal	combined	2	0	0.907877	0.776395	1.06163	0.225979	0.761346
MMP-2	P08253	distal	combined	2	0	0.914132	0.790459	1.05716	0.226073	0.761367
EPHA6	Q9UF33	distal	combined	2	0	1.11092	0.936926	1.31722	0.226159	0.761446
SORC2	Q96PQ0	distal	combined	2	0	1.07316	0.957177	1.2032	0.226288	0.761475
PSG4	Q00888	distal	combined	2	0	0.918181	0.799592	1.05436	0.226362	0.761475
DQA2	P01906	distal	combined	2	0	1.06609	0.961093	1.18255	0.226364	0.761475
Tenascin		distal	combined	2	0	0.924941	0.815011	1.0497	0.2268	0.761584
CLIC2	O15247	distal	combined	2	0	0.923063	0.810666	1.05104	0.226863	0.761586
ALKB3	Q96Q83	distal	combined	2	0	1.06931	0.959149	1.19212	0.227022	0.761755
NDP kinase B	P22392	distal	combined	2	0	0.880118	0.715414	1.08274	0.227052	0.761755
PACN2	Q9UNF0	distal	combined	2	0	0.886595	0.729267	1.07786	0.227175	0.761755
ISLR2	Q6UXK2	distal	combined	2	0	0.909636	0.780004	1.06081	0.227287	0.761846
PDHB	P11177	distal	combined	2	0	1.08664	0.949501	1.24358	0.227383	0.762001
WFD11	Q8NEX6	distal	combined	2	0	0.922966	0.810321	1.05127	0.227397	0.762024
DB129	Q9H1M3	distal	combined	2	0	0.894901	0.747219	1.07177	0.227537	0.76213
B3GA1	Q9P2W7	distal	combined	2	0	0.907743	0.775631	1.06236	0.227752	0.762164
DDI1	Q8WTU0	distal	combined	2	0	0.903834	0.766827	1.06532	0.228	0.762299
PEA15	Q15121	distal	combined	2	0	0.908768	0.777848	1.06172	0.228073	0.762299
TB22B	Q9NU19	distal	combined	2	0	0.910974	0.782776	1.06017	0.228233	0.762299
BGLR	P08236	distal	combined	2	0	0.92488	0.814549	1.05016	0.228253	0.762299
SETD3	Q86TU7	distal	combined	2	0	0.886007	0.72764	1.07884	0.228345	0.762299
NEC1	P29120	distal	combined	2	0	1.06584	0.960796	1.18236	0.228411	0.762312
S100A6	P06703	distal	combined	2	0	0.89742	0.752488	1.07027	0.228463	0.762374
TERB2	Q8NHR7	distal	combined	2	0	0.926319	0.817817	1.04922	0.228549	0.762475
PMF1	Q6P1K2	distal	combined	2	0	1.06548	0.960899	1.18145	0.228861	0.762617
NF2L1	Q14494	distal	combined	2	0	0.895724	0.748618	1.07174	0.228943	0.762617
TMOD2	Q9NZR1	distal	combined	2	0	0.883089	0.721168	1.08137	0.228961	0.762617
Aldehyde dehydrogenase, class 3	P30838	distal	combined	2	0	0.921779	0.807199	1.05262	0.229101	0.762669
RAB1A	P62820	distal	combined	2	0	0.895392	0.747787	1.07213	0.229294	0.762682
SPTC1	O15269	distal	combined	2	0	0.919427	0.801742	1.05439	0.229317	0.762682
METAP1	P53582	distal	combined	2	0	0.878298	0.710767	1.08532	0.229451	0.762682
RU2A	P09661	distal	combined	2	0	0.912936	0.786893	1.05917	0.229501	0.762682
EPO-R	P19235	distal	combined	2	0	0.902035	0.762408	1.06723	0.229512	0.762682
TFP11	Q9UBB9	distal	combined	2	0	1.0612	0.963165	1.16922	0.229712	0.762682
LYN	P07948	distal	combined	2	0	0.886142	0.727443	1.07946	0.229926	0.762682
COMD1	Q8N668	distal	combined	2	0	0.924261	0.812725	1.0511	0.230003	0.76278
Periostin	Q15063	distal	combined	2	0	0.916061	0.793793	1.05716	0.230346	0.763047
BGH3	Q15582	distal	combined	2	0	0.91763	0.797362	1.05604	0.230422	0.763076
TTPAL	Q9BTX7	distal	combined	2	0	0.901823	0.761685	1.06774	0.230429	0.763076
TRIO	O75962	distal	combined	2	0	0.915183	0.791714	1.05791	0.230657	0.763211
APT	P07741	distal	combined	2	0	0.891754	0.739397	1.0755	0.230722	0.763326
SMDC1	Q9NPB0	distal	combined	2	0	1.06298	0.961898	1.17469	0.230915	0.763488
ARHG8	Q7Z628	distal	combined	2	0	1.06569	0.960333	1.18261	0.230954	0.763488
ENTP3	O75355	distal	combined	2	0	1.07565	0.95464	1.212	0.231068	0.763555
PTPRU	Q92729	distal	combined	2	0	1.08276	0.950635	1.23325	0.231101	0.763555
OSBL1	Q9BXW6	distal	combined	2	0	0.89425	0.744733	1.07378	0.231173	0.763615
fibulin 5	Q9UBX5	distal	combined	2	0	1.09161	0.945675	1.26007	0.231257	0.763704
Cathepsin B	P07858	distal	combined	2	0	1.08139	0.951355	1.22919	0.23129	0.763707
TLR10	Q9BXR5	distal	combined	2	0	1.07433	0.955282	1.20822	0.23149	0.764086
CLIC4	Q9Y696	distal	combined	2	0	0.877118	0.707445	1.08749	0.231951	0.764337
BMP-8	P34820	distal	combined	2	0	1.06614	0.959849	1.1842	0.232012	0.764435
NAP2L	Q99733	distal	combined	2	0	0.881532	0.716842	1.08406	0.232078	0.76453
FAK2:FERM	Q14289	distal	combined	2	0	0.89663	0.749707	1.07235	0.232092	0.76453
BAG-1	Q99933	distal	combined	2	0	0.919796	0.801916	1.055	0.23218	0.764536
BTK	Q06187	distal	combined	2	0	0.893619	0.743026	1.07473	0.232271	0.764605
MAST4	O15021	distal	combined	2	0	0.884761	0.723675	1.0817	0.232458	0.764752
GRB10	Q13322	distal	combined	2	0	0.891651	0.738635	1.07637	0.232534	0.76477
T132A	Q24JP5	distal	combined	2	0	0.93028	0.826189	1.04748	0.232592	0.764865
ARC	Q7LC44	distal	combined	2	0	0.919349	0.800772	1.05548	0.232666	0.76489
IMA4	O00629	distal	combined	2	0	0.88235	0.718398	1.08372	0.232709	0.76489
ROBO2	Q9HCK4	distal	combined	2	0	0.905201	0.768589	1.06609	0.232786	0.76489
Tpo	P40225	distal	combined	2	0	1.05641	0.965344	1.15607	0.232821	0.76489
NIP7	Q9Y221	distal	combined	2	0	0.905903	0.770118	1.06563	0.232964	0.76489
FAH2A	Q96GK7	distal	combined	2	0	1.09238	0.944649	1.26321	0.23332	0.765251
RT14	O60783	distal	combined	2	0	1.06478	0.960316	1.18061	0.233504	0.765346
MILK2	Q8IY33	distal	combined	2	0	1.05058	0.968636	1.13945	0.233718	0.765346
RM34	Q9BQ48	distal	combined	2	0	0.887722	0.729607	1.0801	0.23404	0.765463
PLXD1	Q9Y4D7	distal	combined	2	0	0.92034	0.802721	1.05519	0.234084	0.76548
GST A1-1	P08263	distal	combined	2	0	1.07554	0.953938	1.21265	0.234191	0.765642
CD48	P09326	distal	combined	2	0	0.920061	0.802006	1.05549	0.234389	0.765642
LACB2	Q53H82	distal	combined	2	0	0.883636	0.720638	1.0835	0.234396	0.765642
Myostatin	O14793	distal	combined	2	0	1.07389	0.954833	1.20779	0.234415	0.765642
PCDH1	Q08174	distal	combined	2	0	1.07285	0.95543	1.20471	0.234426	0.765642
IKB-alpha	P25963	distal	combined	2	0	0.906149	0.770272	1.066	0.23446	0.765642
Tenascin		distal	combined	2	0	1.09686	0.941805	1.27744	0.234469	0.765642
Ephrin-A1	P20827	distal	combined	2	0	1.08683	0.94742	1.24675	0.234523	0.765655
CBX5	P45973	distal	combined	2	0	1.07174	0.956043	1.20144	0.234555	0.765703
ELK3	P41970	distal	combined	2	0	0.89516	0.745675	1.07461	0.234817	0.766167
Apo A-IV	P06727	distal	combined	2	0	0.929548	0.823972	1.04865	0.234966	0.766314
Cadherin E	P12830	distal	combined	2	0	1.07286	0.955281	1.20492	0.23503	0.766351
PMEPA	Q969W9	distal	combined	2	0	0.92025	0.80224	1.05562	0.235249	0.766519
PO6F1	Q14863	distal	combined	2	0	0.918581	0.798312	1.05697	0.235569	0.766751
LCN8	Q6JVE9	distal	combined	2	0	1.06765	0.958183	1.18963	0.235609	0.766751
SIRB1	O00241	distal	combined	2	0	0.92857	0.821528	1.04956	0.235653	0.766751
IMPCT	Q9P2X3	distal	combined	2	0	0.902381	0.761473	1.06936	0.235706	0.766751
ZN566	Q969W8	distal	combined	2	0	0.93033	0.825649	1.04828	0.235726	0.766751
LRC4B:ECD	Q9NT99	distal	combined	2	0	1.07492	0.95389	1.21129	0.235868	0.76686
Chk2	O96017	distal	combined	2	0	0.913605	0.786802	1.06084	0.235932	0.76686
IGS11:CD	Q5DX21	distal	combined	2	0	1.07975	0.951038	1.22589	0.236094	0.767135
T3HPD	Q96EM0	distal	combined	2	0	1.06846	0.957579	1.19219	0.236189	0.767314
CX7A1	P24310	distal	combined	2	0	1.069	0.957136	1.19393	0.236763	0.767797
TSP2	P35442	distal	combined	2	0	1.07682	0.952554	1.21729	0.236816	0.767856
dopa decarboxylase	P20711	distal	combined	2	0	0.932822	0.831286	1.04676	0.236919	0.767909
NETO1	Q8TDF5	distal	combined	2	0	0.908882	0.775789	1.06481	0.236949	0.767909
TrkA	P04629	distal	combined	2	0	1.05846	0.963333	1.16298	0.237013	0.767909
CNGA2	Q16280	distal	combined	2	0	0.907059	0.771637	1.06625	0.237038	0.767909
ZN382	Q96SR6	distal	combined	2	0	1.06016	0.962281	1.16799	0.237203	0.768057
SVBP	Q8N300	distal	combined	2	0	0.918264	0.797167	1.05776	0.237294	0.768093
NP1L2	Q9ULW6	distal	combined	2	0	1.0645	0.95956	1.18093	0.237831	0.768459
LRRF2	Q9Y608	distal	combined	2	0	0.886348	0.725341	1.0831	0.238184	0.768565
IMB1	Q14974	distal	combined	2	0	0.884586	0.721492	1.08455	0.238238	0.768565
WFDC3	Q8IUB2	distal	combined	2	0	0.900956	0.757569	1.07148	0.238283	0.768565
FcRIIIa	P08637	distal	combined	2	0	1.07641	0.95236	1.21661	0.238558	0.768565
UB2D1/ PolyUbiquitin K48	P0CG47	distal	combined	2	0	0.910055	0.778011	1.06451	0.23865	0.768565
Tenascin		distal	combined	2	0	0.925242	0.81305	1.05292	0.238747	0.768565
PIM2	Q9P1W9	distal	combined	2	0	0.922427	0.806477	1.05505	0.238749	0.768565
Enterokinase	P98073	distal	combined	2	0	1.08857	0.945202	1.25368	0.238872	0.768565
EMR2	Q9UHX3	distal	combined	2	0	1.08101	0.949583	1.23063	0.23888	0.768565
C43BP:PH domain	Q9Y5P4	distal	combined	2	0	0.895613	0.745427	1.07606	0.23911	0.76878
HACL1	Q9UJ83	distal	combined	2	0	1.05192	0.966881	1.14443	0.239253	0.768843
SELW	P63302	distal	combined	2	0	0.912669	0.783816	1.06271	0.239287	0.768843
MTHFSD	Q2M296	distal	combined	2	0	0.917239	0.794313	1.05919	0.239318	0.768843
CEP76	Q8TAP6	distal	combined	2	0	1.07377	0.953709	1.20895	0.239382	0.768917
ERP29	P30040	distal	combined	2	0	0.878361	0.707644	1.09026	0.239503	0.768919
TNNT3	P45378	distal	combined	2	0	1.07038	0.955687	1.19883	0.239543	0.768919
FGF-8B	P55075	distal	combined	2	0	1.07251	0.954338	1.20531	0.239883	0.769072
GALT3	Q14435	distal	combined	2	0	0.900948	0.757097	1.07213	0.239904	0.769072
Spastin:CD	Q9UBP0	distal	combined	2	0	1.05146	0.967002	1.1433	0.240174	0.769288
TTC9B	Q8N6N2	distal	combined	2	0	1.06152	0.96084	1.17274	0.240304	0.769402
Myosin light polypeptide 6	P60660	distal	combined	2	0	0.898809	0.752178	1.07402	0.24037	0.769402
ARK73	O95154	distal	combined	2	0	1.07154	0.954784	1.20258	0.240434	0.769439
WNT11	O96014	distal	combined	2	0	0.912673	0.783469	1.06318	0.24068	0.769549
ADAM 9	Q13443	distal	combined	2	0	0.931579	0.827552	1.04868	0.240741	0.769549
ZNF18	P17022	distal	combined	2	0	1.0557	0.964291	1.15578	0.240771	0.769549
RNS13	Q5GAN3	distal	combined	2	0	0.909557	0.776286	1.06571	0.24091	0.76969
RPGP1	P47736	distal	combined	2	0	0.877333	0.704917	1.09192	0.241095	0.76984
CSDE1	O75534	distal	combined	2	0	0.935871	0.837703	1.04554	0.2411	0.76984
TXNDC4	Q9BS26	distal	combined	2	0	1.09687	0.939739	1.28028	0.241161	0.769887
PLXB2	O15031	distal	combined	2	0	0.921754	0.804344	1.0563	0.241175	0.769887
TYY1	P25490	distal	combined	2	0	0.904238	0.76404	1.07016	0.241563	0.770092
DKK3	Q9UBP4	distal	combined	2	0	0.914637	0.78775	1.06196	0.241602	0.770178
SIAH1	Q8IUQ4	distal	combined	2	0	0.927573	0.817872	1.05199	0.241699	0.770186
SMN	Q16637	distal	combined	2	0	0.910107	0.777289	1.06562	0.241881	0.770407
Lysyl oxidase-like protein 2	Q9Y4K0	distal	combined	2	0	0.914144	0.78652	1.06248	0.241981	0.770407
RSPO1	Q2MKA7	distal	combined	2	0	0.919399	0.798661	1.05839	0.242033	0.770424
TRIM9	Q9C026	distal	combined	2	0	0.916485	0.791879	1.0607	0.242141	0.770468
IL-1F5	Q9UBH0	distal	combined	2	0	1.06981	0.955431	1.19787	0.242141	0.770468
P5I11	O14683	distal	combined	2	0	1.0727	0.953608	1.20666	0.242484	0.770716
IGS11:ECD	Q5DX21	distal	combined	2	0	1.06227	0.959871	1.1756	0.242781	0.770812
SORT	Q99523	distal	combined	2	0	0.918807	0.797096	1.0591	0.242826	0.770812
NUD15	Q9NV35	distal	combined	2	0	0.88375	0.718223	1.08743	0.242849	0.770812
IDS	P22304	distal	combined	2	0	0.929485	0.822085	1.05092	0.243117	0.770899
Furin		distal	combined	2	0	1.06512	0.958049	1.18415	0.243171	0.770899
Enoyl-CoA hydratase	P30084	distal	combined	2	0	1.10264	0.93574	1.29932	0.243283	0.770899
PSP	P05451	distal	combined	2	0	1.07007	0.955005	1.199	0.243291	0.770899
Metaxin-2	O75431	distal	combined	2	0	1.06588	0.957553	1.18647	0.243299	0.770899
DTD2	Q96FN9	distal	combined	2	0	0.901359	0.757025	1.07321	0.243451	0.770899
Cyclophilin F	P30405	distal	combined	2	0	0.894889	0.742489	1.07857	0.243649	0.771042
HGFA	Q04756	distal	combined	2	0	1.09027	0.942731	1.26089	0.244026	0.771273
SLAF7	Q9NQ25	distal	combined	2	0	1.06412	0.958454	1.18143	0.244136	0.771273
ADA30	Q9UKF2	distal	combined	2	0	0.929154	0.821075	1.05146	0.244164	0.771273
ZNF41	P51814	distal	combined	2	0	0.915066	0.788091	1.0625	0.2442	0.771278
Tropomyosin alpha-3 chain	P06753	distal	combined	2	0	1.06109	0.960287	1.17247	0.244314	0.771294
Rho-GDIa	P52565	distal	combined	2	0	1.07378	0.952514	1.21048	0.244324	0.771294
Serpin B9	P50453	distal	combined	2	0	0.885841	0.722309	1.0864	0.244368	0.771294
Natriuretic Peptide C-Type	P23582	distal	combined	2	0	1.06145	0.960035	1.17358	0.244445	0.771294
TF2L1	Q9NZI6	distal	combined	2	0	0.891508	0.734713	1.08176	0.244578	0.771492
CO5A1	P20908	distal	combined	2	0	1.08134	0.947848	1.23363	0.244737	0.771598
WISP-1	O95388	distal	combined	2	0	0.935415	0.83585	1.04684	0.244926	0.771662
PABP5	Q96DU9	distal	combined	2	0	0.912341	0.781609	1.06494	0.244984	0.771662
DAG1	Q14118	distal	combined	2	0	0.898978	0.751232	1.07578	0.245012	0.771662
CBL	P22681	distal	combined	2	0	0.889889	0.730991	1.08333	0.24506	0.771662
Thrombospondin-1	P07996	distal	combined	2	0	0.903172	0.760658	1.07239	0.245101	0.771662
RCD1	Q92600	distal	combined	2	0	0.890368	0.732033	1.08295	0.245107	0.771662
CTHR1	Q96CG8	distal	combined	2	0	0.919069	0.797149	1.05963	0.245133	0.771662
JAM-C	Q9BX67	distal	combined	2	0	0.908797	0.773437	1.06785	0.245146	0.771662
SYYM	Q9Y2Z4	distal	combined	2	0	0.932685	0.829249	1.04902	0.245253	0.771662
Ezrin	P15311	distal	combined	2	0	0.883723	0.717367	1.08866	0.245369	0.771662
EPHB1	P54762	distal	combined	2	0	1.06359	0.958465	1.18024	0.245637	0.771662
JMJD6	Q6NYC1	distal	combined	2	0	0.913612	0.784363	1.06416	0.245671	0.771662
Prostasin	Q16651	distal	combined	2	0	0.933522	0.831146	1.04851	0.245762	0.771662
CHM2A	O43633	distal	combined	2	0	0.881623	0.712622	1.0907	0.245908	0.771662
IL27B	Q14213	distal	combined	2	0	1.07784	0.949615	1.22337	0.246079	0.771756
MCEE	Q96PE7	distal	combined	2	0	1.07666	0.950311	1.21981	0.246154	0.771865
SRCN1	P12931	distal	combined	2	0	0.905348	0.765289	1.07104	0.246211	0.771926
TGM4	P49221	distal	combined	2	0	0.912328	0.781118	1.06558	0.246784	0.77248
AMPE	Q07075	distal	combined	2	0	1.09631	0.938234	1.28103	0.247088	0.772788
ATP synthase beta chain	P06576	distal	combined	2	0	1.06499	0.957237	1.18488	0.247296	0.772919
Granzyme H	P20718	distal	combined	2	0	0.907653	0.770165	1.06969	0.247618	0.772998
CA056	Q9BUN1	distal	combined	2	0	1.07719	0.949608	1.22191	0.247663	0.772998
VWC2L	B2RUY7	distal	combined	2	0	0.92714	0.815534	1.05402	0.247675	0.772998
SENP1	Q9P0U3	distal	combined	2	0	0.924594	0.809508	1.05604	0.247689	0.772998
RL5	P46777	distal	combined	2	0	0.913057	0.782555	1.06532	0.247736	0.773029
5NT3	Q9H0P0	distal	combined	2	0	0.915468	0.788044	1.0635	0.248117	0.773104
TMA16	Q96EY4	distal	combined	2	0	0.922456	0.80437	1.05788	0.248129	0.773104
PCYOX	Q9UHG3	distal	combined	2	0	0.928106	0.817712	1.0534	0.248197	0.773132
SAHH2	O43865	distal	combined	2	0	0.887636	0.725042	1.08669	0.24825	0.773138
GLIP1	P48060	distal	combined	2	0	0.927321	0.81578	1.05411	0.248504	0.773332
Aflatoxin B1 aldehyde reductase	O43488	distal	combined	2	0	0.892419	0.735487	1.08284	0.248724	0.773332
PDE1B	Q01064	distal	combined	2	0	0.91619	0.789562	1.06313	0.248755	0.773332
Fragile histidine triad protein	P49789	distal	combined	2	0	0.903423	0.760191	1.07364	0.248841	0.773332
LAIR2	Q6ISS4	distal	combined	2	0	0.909792	0.774735	1.06839	0.248883	0.773332
PDZD7	Q9H5P4	distal	combined	2	0	1.06922	0.954234	1.19805	0.248936	0.773332
TLL1	O43897	distal	combined	2	0	1.09376	0.939187	1.27378	0.248953	0.773332
VSIG2	Q96IQ7	distal	combined	2	0	0.920163	0.798737	1.06005	0.249185	0.77338
HD-5	Q01523	distal	combined	2	0	0.930281	0.822612	1.05204	0.249503	0.77338
Fatty acid synthase	P49327	distal	combined	2	0	0.900331	0.75294	1.07657	0.249707	0.773468
EHD4	Q9H223	distal	combined	2	0	0.912306	0.780275	1.06668	0.249864	0.773693
CK2-A1:B	P67870	distal	combined	2	0	0.896271	0.743727	1.0801	0.249955	0.773713
K1161:ECD	Q6NSJ0	distal	combined	2	0	1.06679	0.955518	1.19102	0.249988	0.773713
CD68	P34810	distal	combined	2	0	0.911356	0.778033	1.06753	0.250049	0.773713
PCDG2	Q9Y5H1	distal	combined	2	0	0.91637	0.78965	1.06342	0.250089	0.773713
CRGC	P07315	distal	combined	2	0	1.06323	0.957731	1.18036	0.250157	0.773713
HGH	P01241	distal	combined	2	0	0.919082	0.795938	1.06128	0.250293	0.773713
TOIP1:Perinuclear	Q5JTV8	distal	combined	2	0	0.923216	0.805627	1.05797	0.250424	0.773716
TM11B	Q86T26	distal	combined	2	0	1.05825	0.960808	1.16557	0.250664	0.773849
NB5R2	Q6BCY4	distal	combined	2	0	0.918398	0.794223	1.06199	0.250758	0.773899
DYRK3	O43781	distal	combined	2	0	1.05558	0.962502	1.15767	0.250762	0.773899
ZN483	Q8TF39	distal	combined	2	0	0.927623	0.815998	1.05452	0.250764	0.773899
TLR4:MD-2 complex	O00206	distal	combined	2	0	1.07563	0.949781	1.21815	0.25081	0.773919
B3GN6	Q6ZMB0	distal	combined	2	0	1.08415	0.944426	1.24455	0.251069	0.774098
BNI3L	O60238	distal	combined	2	0	1.05971	0.959789	1.17004	0.251075	0.774098
CgA	P10645	distal	combined	2	0	1.07236	0.951749	1.20825	0.251141	0.774098
LRP11	Q86VZ4	distal	combined	2	0	1.07961	0.947193	1.23054	0.251239	0.774106
BTG1	P62324	distal	combined	2	0	0.927455	0.815481	1.05481	0.251301	0.774106
STAU2	Q9NUL3	distal	combined	2	0	1.06647	0.955427	1.19041	0.251326	0.774106
RPB3	P19387	distal	combined	2	0	0.920272	0.798428	1.06071	0.251541	0.774127
Apo E3	P02649	distal	combined	2	0	1.0714	0.952231	1.20547	0.251658	0.77434
CLC1B	Q9P126	distal	combined	2	0	0.889237	0.727526	1.08689	0.251661	0.77434
PGD2 synthase	P41222	distal	combined	2	0	1.0941	0.938154	1.27597	0.251692	0.774369
BPTF	Q12830	distal	combined	2	0	0.922757	0.804242	1.05874	0.251719	0.774383
MAOM	P23368	distal	combined	2	0	0.896997	0.744762	1.08035	0.251991	0.774483
KYNU	Q16719	distal	combined	2	0	1.07384	0.950598	1.21306	0.252043	0.774483
MATN4	O95460	distal	combined	2	0	1.06739	0.954677	1.1934	0.252066	0.774483
CHAC1	Q9BUX1	distal	combined	2	0	0.914935	0.78581	1.06528	0.252083	0.774483
Integrin a5b1	P05556	distal	combined	2	0	1.0553	0.962434	1.15712	0.252111	0.774487
3MG	P29372	distal	combined	2	0	0.921634	0.801485	1.05979	0.252173	0.774582
PDK1	Q15118	distal	combined	2	0	0.916814	0.790124	1.06382	0.252356	0.774823
SYIC	P41252	distal	combined	2	0	1.07325	0.950873	1.21137	0.252447	0.774891
DBNL	Q9UJU6	distal	combined	2	0	0.919761	0.796999	1.06143	0.252495	0.774898
Activin RIIB	Q13705	distal	combined	2	0	0.912973	0.781121	1.06708	0.252581	0.774945
TEN3	Q9P273	distal	combined	2	0	0.927845	0.816094	1.0549	0.252728	0.775048
ASB9	Q96DX5	distal	combined	2	0	1.08339	0.944416	1.24282	0.252828	0.775048
DAB2	P98082	distal	combined	2	0	0.888881	0.726334	1.0878	0.252966	0.775048
Annexin V	P08758	distal	combined	2	0	0.917822	0.792329	1.06319	0.252984	0.775048
CHM1B	Q7LBR1	distal	combined	2	0	0.894564	0.738979	1.08291	0.253066	0.775048
ARL11	Q969Q4	distal	combined	2	0	0.904494	0.76146	1.0744	0.253072	0.775048
OXSR1	O95747	distal	combined	2	0	0.8966	0.743526	1.08119	0.253161	0.775083
IDH	O75874	distal	combined	2	0	0.890387	0.729598	1.08661	0.253234	0.775105
PRAF3	O75915	distal	combined	2	0	0.895875	0.741835	1.0819	0.253364	0.775105
NT5D3	Q86UY8	distal	combined	2	0	1.07208	0.951393	1.20807	0.253372	0.775105
PICK1	Q9NRD5	distal	combined	2	0	0.925779	0.811002	1.0568	0.253482	0.775169
ZFY27:CD region 2	Q5T4F4	distal	combined	2	0	0.91636	0.788752	1.06461	0.253608	0.7752
OSBP1	P22059	distal	combined	2	0	0.894433	0.738487	1.08331	0.253735	0.77524
XEDAR	Q9HAV5	distal	combined	2	0	1.06573	0.955355	1.18886	0.253777	0.775253
OXSM	Q9NWU1	distal	combined	2	0	0.906096	0.764923	1.07332	0.253817	0.775275
ERF3B	Q8IYD1	distal	combined	2	0	1.0742	0.949879	1.21479	0.254056	0.775591
UCHL5	Q9Y5K5	distal	combined	2	0	0.919825	0.796738	1.06193	0.254203	0.775663
MAAI	O43708	distal	combined	2	0	1.07636	0.948341	1.22165	0.254721	0.775918
8ODP	P36639	distal	combined	2	0	1.08022	0.945875	1.23364	0.254802	0.776009
ACADM	P11310	distal	combined	2	0	0.891958	0.732551	1.08605	0.255039	0.776142
ATP4B	P51164	distal	combined	2	0	1.08417	0.943301	1.24608	0.255112	0.776142
CO017	Q5XKK7	distal	combined	2	0	0.912404	0.779134	1.06847	0.255161	0.776195
TIMP-4	Q99727	distal	combined	2	0	1.07506	0.948973	1.21791	0.25549	0.776599
RRAS	P10301	distal	combined	2	0	1.13613	0.911695	1.41581	0.255694	0.776626
CDK5/p35	Q00535	distal	combined	2	0	1.06364	0.956262	1.18307	0.255848	0.776766
Cyclophilin F	P30405	distal	combined	2	0	0.888602	0.724793	1.08943	0.25594	0.777008
PUR9	P31939	distal	combined	2	0	0.894745	0.738428	1.08415	0.256278	0.777279
BCAR3:SH2	O75815	distal	combined	2	0	1.04912	0.965701	1.13975	0.256635	0.777522
CREB1	P16220	distal	combined	2	0	0.88333	0.712873	1.09454	0.25675	0.777522
PTP-1C	P29350	distal	combined	2	0	0.88767	0.722457	1.09066	0.256789	0.777522
NonO protein	Q15233	distal	combined	2	0	0.90003	0.750213	1.07976	0.256863	0.777522
DCTD	P32321	distal	combined	2	0	0.894343	0.737293	1.08485	0.257054	0.777577
CO9A1	P20849	distal	combined	2	0	0.91794	0.791557	1.0645	0.257251	0.777641
CG073	E0CX11	distal	combined	2	0	0.917847	0.791286	1.06465	0.257466	0.777992
Apaf-1	O14727	distal	combined	2	0	0.928387	0.816328	1.05583	0.257554	0.778014
ULBP-3	Q9BZM4	distal	combined	2	0	0.923663	0.805021	1.05979	0.257604	0.778014
DDAH1	O94760	distal	combined	2	0	1.07445	0.948807	1.21674	0.257726	0.778014
BLK	P51451	distal	combined	2	0	1.06215	0.956836	1.17905	0.257742	0.778036
MUCDL	Q9HBB8	distal	combined	2	0	1.0598	0.958371	1.17196	0.257826	0.778144
SHC1:SH2	P29353	distal	combined	2	0	0.890077	0.727462	1.08904	0.257937	0.778144
RBBP9	O75884	distal	combined	2	0	0.912282	0.77813	1.06956	0.257938	0.778144
carboxylesterase, liver	P23141	distal	combined	2	0	0.930325	0.820903	1.05433	0.257952	0.778144
NALP1	Q9C000	distal	combined	2	0	0.927043	0.813013	1.05707	0.257955	0.778144
SHAN3	Q9BYB0	distal	combined	2	0	0.90088	0.75183	1.07948	0.257981	0.778144
CCHL	P53701	distal	combined	2	0	0.851168	0.643761	1.1254	0.258094	0.778173
LCB2	O15270	distal	combined	2	0	1.06866	0.952467	1.19902	0.258175	0.778231
Cytochrome b5	P00167	distal	combined	2	0	0.937666	0.838632	1.0484	0.258433	0.778444
ANX11	P50995	distal	combined	2	0	0.890658	0.728603	1.08876	0.258448	0.778444
MBNL2	Q5VZF2	distal	combined	2	0	0.891093	0.729565	1.08839	0.258488	0.778498
VAT1L	Q9HCJ6	distal	combined	2	0	0.917113	0.789296	1.06563	0.258524	0.778498
DJC27	Q9NZQ0	distal	combined	2	0	0.927634	0.814286	1.05676	0.258603	0.778517
RIR2	P31350	distal	combined	2	0	1.07227	0.949989	1.2103	0.258685	0.778617
MK13	O15264	distal	combined	2	0	1.06841	0.952471	1.19847	0.25886	0.778673
PDCL2	Q8N4E4	distal	combined	2	0	1.06148	0.957041	1.17732	0.258876	0.778673
TRAIL R4	Q9UBN6	distal	combined	2	0	1.05428	0.961842	1.1556	0.258904	0.778673
MGMT	P16455	distal	combined	2	0	0.908175	0.768324	1.07348	0.258942	0.778673
ZN774	Q6NX45	distal	combined	2	0	1.051	0.964026	1.14581	0.259059	0.778723
LIRA4	P59901	distal	combined	2	0	0.928191	0.815519	1.05643	0.259075	0.778723
SMOC1	Q9H4F8	distal	combined	2	0	1.07678	0.946949	1.22441	0.259131	0.778774
RWDD1	Q9H446	distal	combined	2	0	0.88719	0.720651	1.09222	0.25915	0.778774
ZNRF3	Q9ULT6	distal	combined	2	0	0.920774	0.79778	1.06273	0.259193	0.778786
GEPH	Q9NQX3	distal	combined	2	0	0.90254	0.755271	1.07852	0.259221	0.778786
PPIL2	Q13356	distal	combined	2	0	1.05955	0.958236	1.17158	0.259313	0.778875
FRDA	Q16595	distal	combined	2	0	1.0627	0.956136	1.18113	0.259346	0.778875
FOXM1	Q08050	distal	combined	2	0	0.900231	0.749931	1.08065	0.259443	0.779008
CBPA1	P15085	distal	combined	2	0	1.06423	0.955093	1.18584	0.259455	0.779029
Arylsulfatase A	P15289	distal	combined	2	0	0.924017	0.805383	1.06012	0.259669	0.779252
RL11	P62913	distal	combined	2	0	1.08523	0.941349	1.2511	0.259711	0.779287
IKK-gamma	Q9Y6K9	distal	combined	2	0	0.893364	0.734262	1.08694	0.259809	0.779339
CINP	Q9BW66	distal	combined	2	0	0.920646	0.797309	1.06306	0.25989	0.779339
F19A4	Q96LR4	distal	combined	2	0	1.06194	0.956502	1.17901	0.259984	0.779397
ATG7	O95352	distal	combined	2	0	1.0836	0.942293	1.2461	0.260074	0.779397
ADAM 23	O75077	distal	combined	2	0	0.918012	0.790989	1.06543	0.260237	0.779397
SDF-1	P48061	distal	combined	2	0	0.909359	0.770639	1.07305	0.260548	0.779519
ATLA3	Q6DD88	distal	combined	2	0	0.934347	0.830092	1.0517	0.260605	0.779519
DJB14:LD	Q8TBM8	distal	combined	2	0	1.06681	0.953121	1.19407	0.260638	0.779519
NEUR1	Q99519	distal	combined	2	0	1.06888	0.951706	1.20048	0.260838	0.779519
HNF1A	P20823	distal	combined	2	0	0.904897	0.760222	1.0771	0.260879	0.779519
HPCL1	P37235	distal	combined	2	0	0.913909	0.781146	1.06924	0.260987	0.779519
EHBP1	Q8NDI1	distal	combined	2	0	1.06893	0.9516	1.20073	0.261143	0.779519
PDC6I	Q8WUM4	distal	combined	2	0	0.887765	0.721286	1.09267	0.261202	0.779572
CHM1A	Q9HD42	distal	combined	2	0	0.890494	0.727384	1.09018	0.261214	0.77959
PCDB7	Q9Y5E2	distal	combined	2	0	1.06881	0.951621	1.20044	0.261396	0.779781
ADAMTS-4	O75173	distal	combined	2	0	1.06643	0.953187	1.19313	0.261477	0.779781
THA11	Q96EK4	distal	combined	2	0	0.937165	0.836737	1.04965	0.261809	0.779901
FIBP	O43427	distal	combined	2	0	0.886877	0.719106	1.09379	0.261838	0.779901
CAMK1D	Q8IU85	distal	combined	2	0	1.05076	0.963652	1.14575	0.262097	0.780088
ENPP3	O14638	distal	combined	2	0	1.06937	0.951052	1.20241	0.262249	0.780199
SOX2	P48431	distal	combined	2	0	0.935509	0.832571	1.05117	0.262352	0.780204
resistin	Q9HD89	distal	combined	2	0	1.0856	0.940354	1.25328	0.262391	0.780225
lacritin	Q9GZZ8	distal	combined	2	0	1.07421	0.947795	1.21749	0.262447	0.780225
CNDP1	Q96KN2	distal	combined	2	0	0.933824	0.828427	1.05263	0.262484	0.780225
MLIP	Q5VWP3	distal	combined	2	0	0.92747	0.81299	1.05807	0.262636	0.780292
Tropomyosin 2	P07951	distal	combined	2	0	1.06789	0.951948	1.19796	0.262638	0.780292
SSRB	P43308	distal	combined	2	0	1.06147	0.956195	1.17833	0.262961	0.780428
FCG3B	O75015	distal	combined	2	0	0.930015	0.819047	1.05602	0.263058	0.780428
Adrenomedullin	P35318	distal	combined	2	0	1.05351	0.961595	1.15421	0.263075	0.780428
CAMK2B	Q13554	distal	combined	2	0	0.901531	0.751858	1.081	0.263094	0.780428
WNT16	Q9UBV4	distal	combined	2	0	0.9336	0.827724	1.05302	0.263245	0.780485
UD18	Q9HAW9	distal	combined	2	0	0.921391	0.798236	1.06355	0.263404	0.780563
PI42A	P48426	distal	combined	2	0	0.892409	0.730982	1.08949	0.263521	0.780579
GBP2	P32456	distal	combined	2	0	1.07726	0.945488	1.2274	0.263587	0.780646
DCMC	O95822	distal	combined	2	0	0.935687	0.832722	1.05138	0.263751	0.780646
PC4L1	A6NKN8	distal	combined	2	0	0.91592	0.785153	1.06847	0.263826	0.780646
F172A	Q8WUF8	distal	combined	2	0	1.06697	0.952263	1.19549	0.263979	0.780646
LCTL	Q6UWM7	distal	combined	2	0	1.07449	0.947186	1.2189	0.264149	0.7808
GLT11	Q8NCW6	distal	combined	2	0	1.0626	0.955138	1.18214	0.26435	0.780895
SAR1B	Q9Y6B6	distal	combined	2	0	1.06169	0.955696	1.17944	0.264626	0.780908
LIPA1	Q13136	distal	combined	2	0	0.893536	0.733188	1.08895	0.264631	0.780908
DIRA1	O95057	distal	combined	2	0	0.868744	0.678458	1.1124	0.264636	0.780908
STIM1:ECD	Q13586	distal	combined	2	0	1.06118	0.956034	1.17789	0.264674	0.780908
MDGA1	Q8NFP4	distal	combined	2	0	0.929291	0.816886	1.05716	0.264914	0.781079
TIA1	P31483	distal	combined	2	0	0.8907	0.726685	1.09173	0.264975	0.781136
GORAB	Q5T7V8	distal	combined	2	0	0.925654	0.80807	1.06035	0.265035	0.781158
U773	Q96DA0	distal	combined	2	0	0.861168	0.662116	1.12006	0.265062	0.781158
LDOC1	O95751	distal	combined	2	0	0.926343	0.809713	1.05977	0.265108	0.781189
DERM	Q07507	distal	combined	2	0	0.920532	0.795646	1.06502	0.265652	0.781696
KDSR	Q06136	distal	combined	2	0	1.05291	0.961533	1.15298	0.265655	0.781696
GLT10	Q86SR1	distal	combined	2	0	0.874086	0.689635	1.10787	0.265769	0.781813
ODPAT	P29803	distal	combined	2	0	0.909733	0.770105	1.07468	0.265788	0.781813
DCC	P43146	distal	combined	2	0	0.920236	0.794887	1.06535	0.265874	0.781824
IMA6	O15131	distal	combined	2	0	0.894937	0.735981	1.08822	0.265897	0.781877
ASIP	P42127	distal	combined	2	0	1.04459	0.967316	1.12804	0.265911	0.781882
MRAP2	Q96G30	distal	combined	2	0	0.929944	0.818135	1.05703	0.266446	0.782274
NUD11	Q96G61	distal	combined	2	0	0.936402	0.833867	1.05155	0.266769	0.782274
14-3-3 protein zeta/delta	P63104	distal	combined	2	0	0.891507	0.727935	1.09183	0.266812	0.782274
MAFG	O15525	distal	combined	2	0	0.913995	0.779778	1.07131	0.267065	0.782329
SMAD2	Q15796	distal	combined	2	0	0.897316	0.741002	1.0866	0.267226	0.7824
PEAR1:CD	Q5VY43	distal	combined	2	0	0.898605	0.743944	1.08542	0.267251	0.7824
PUR8	P30566	distal	combined	2	0	0.923628	0.802654	1.06283	0.267357	0.782425
OLR1	P78380	distal	combined	2	0	0.91985	0.793571	1.06622	0.267489	0.78249
PCDGA	Q9Y5H3	distal	combined	2	0	1.0661	0.95205	1.19381	0.26753	0.782491
HSP 27	P04792	distal	combined	2	0	0.90359	0.755321	1.08096	0.267591	0.782531
DNM1L	O00429	distal	combined	2	0	1.0638	0.953578	1.18676	0.267772	0.782646
EHD2	Q9NZN4	distal	combined	2	0	0.923065	0.801175	1.0635	0.26789	0.782718
FKBP5	Q13451	distal	combined	2	0	0.883565	0.709786	1.09989	0.267919	0.782728
ITM2A	O43736	distal	combined	2	0	1.05956	0.956463	1.17377	0.26799	0.782728
TPH1	P17752	distal	combined	2	0	1.05733	0.958012	1.16694	0.268012	0.782728
DCNL5	Q9BTE7	distal	combined	2	0	1.06652	0.951576	1.19536	0.268335	0.782728
ORAV1	Q8WV07	distal	combined	2	0	1.066	0.951926	1.19375	0.268383	0.782728
CCNB2	O95067	distal	combined	2	0	1.06416	0.953175	1.18807	0.268465	0.782728
CRIM1:CD	Q9NZV1	distal	combined	2	0	1.07295	0.947134	1.21548	0.268533	0.782728
USF1	P22415	distal	combined	2	0	1.06412	0.95318	1.18796	0.268593	0.782728
INT3	Q68E01	distal	combined	2	0	0.908836	0.76725	1.07655	0.268599	0.782728
Growth hormone-releasing factor	P01286	distal	combined	2	0	0.920986	0.796015	1.06558	0.268608	0.782728
LONM	P36776	distal	combined	2	0	0.89934	0.745197	1.08537	0.26873	0.782728
SH2B3	Q9UQQ2	distal	combined	2	0	1.05569	0.959006	1.16213	0.268777	0.782728
GLRX3	O76003	distal	combined	2	0	0.90549	0.759384	1.07971	0.26882	0.782728
NUDC3	Q8IVD9	distal	combined	2	0	0.930791	0.819668	1.05698	0.268868	0.782728
Prothrombin	P00734	distal	combined	2	0	1.08052	0.941916	1.23952	0.268886	0.782728
UBC9	P63279	distal	combined	2	0	0.89756	0.741065	1.0871	0.268898	0.782728
RUXE	P62304	distal	combined	2	0	0.92826	0.813486	1.05923	0.268949	0.782728
DYTN	A2CJ06	distal	combined	2	0	1.07419	0.946178	1.21952	0.268973	0.782728
OCAD1	Q9NX40	distal	combined	2	0	1.05495	0.959479	1.15991	0.269048	0.782728
sPLA(2)-XII	Q9BZM1	distal	combined	2	0	1.09067	0.935074	1.27217	0.269076	0.782728
PCDGC	O60330	distal	combined	2	0	1.05566	0.958962	1.16211	0.269122	0.782728
INSI1	O15503	distal	combined	2	0	0.898139	0.742269	1.08674	0.26931	0.782728
GSTK1	Q9Y2Q3	distal	combined	2	0	0.901424	0.749822	1.08368	0.269323	0.782728
SERA	O43175	distal	combined	2	0	1.06933	0.949381	1.20444	0.269476	0.782775
DUS15	Q9H1R2	distal	combined	2	0	0.920312	0.794183	1.06647	0.269497	0.782821
complement factor H-related 5	Q9BXR6	distal	combined	2	0	1.09821	0.929967	1.2969	0.269508	0.782823
HNRPQ	O60506	distal	combined	2	0	1.06676	0.951133	1.19644	0.269579	0.782882
LGR5	O75473	distal	combined	2	0	1.05199	0.961469	1.15103	0.269582	0.782882
CBX1	P83916	distal	combined	2	0	0.916087	0.784082	1.07032	0.2696	0.782882
5-Lipoxygenase	P09917	distal	combined	2	0	0.915846	0.783489	1.07056	0.269679	0.782906
PAFAH	Q13093	distal	combined	2	0	0.928419	0.813693	1.05932	0.26975	0.782913
SSAT-1	P21673	distal	combined	2	0	0.925943	0.807625	1.06159	0.270001	0.782925
SERF2	P84101	distal	combined	2	0	1.05448	0.959547	1.15879	0.270446	0.783417
PENK	P01210	distal	combined	2	0	1.09128	0.934214	1.27476	0.270586	0.783453
SRAC1	Q96JX3	distal	combined	2	0	1.06087	0.955011	1.17847	0.270588	0.783453
MAGE-6	P43360	distal	combined	2	0	0.921907	0.797732	1.06541	0.270651	0.783487
NISCH	Q9Y2I1	distal	combined	2	0	1.07024	0.948437	1.20769	0.270806	0.78358
COMD6	Q7Z4G1	distal	combined	2	0	0.931506	0.820993	1.05689	0.27082	0.78358
gpIIbIIIa	P05106	distal	combined	2	0	0.888751	0.720404	1.09644	0.271022	0.783748
OLR1	P78380	distal	combined	2	0	0.920604	0.794503	1.06672	0.271056	0.783784
TCP-1-epsilon	P48643	distal	combined	2	0	0.915207	0.781547	1.07173	0.271333	0.784012
NMS	Q5H8A3	distal	combined	2	0	0.920012	0.792931	1.06746	0.271674	0.784356
DB136	Q30KP8	distal	combined	2	0	0.93849	0.838041	1.05098	0.271719	0.784356
ASGR1	P07306	distal	combined	2	0	1.06183	0.954077	1.18175	0.27182	0.784356
ASB8	Q9H765	distal	combined	2	0	1.05959	0.955638	1.17484	0.271926	0.784356
MP2K3	P46734	distal	combined	2	0	0.923065	0.800194	1.0648	0.27202	0.784356
MILR1	Q7Z6M3	distal	combined	2	0	1.05294	0.960345	1.15446	0.272027	0.784356
TLK1	Q9UKI8	distal	combined	2	0	0.933275	0.825067	1.05567	0.272082	0.784362
ZBT10	Q96DT7	distal	combined	2	0	0.927487	0.81086	1.06089	0.272247	0.784448
Butyrophilin 1A1	Q13410	distal	combined	2	0	0.914274	0.779043	1.07298	0.272449	0.784701
K0174	P53990	distal	combined	2	0	0.886469	0.71478	1.0994	0.272558	0.784786
PQBP1	O60828	distal	combined	2	0	1.05324	0.960029	1.15549	0.272584	0.784786
PO2F1	P14859	distal	combined	2	0	1.06364	0.952637	1.18757	0.27259	0.784786
GTSF1	Q8WW33	distal	combined	2	0	0.914517	0.779505	1.07291	0.272893	0.785061
CLIC4	Q9Y696	distal	combined	2	0	0.88804	0.71818	1.09808	0.272987	0.785061
DMP4	Q8IXL6	distal	combined	2	0	1.08682	0.936491	1.26129	0.273021	0.785093
TLR1:ECD	Q15399	distal	combined	2	0	1.06891	0.948834	1.20418	0.273045	0.785093
p53	P04637	distal	combined	2	0	1.05981	0.955146	1.17595	0.273522	0.785331
MET2B	Q6P1Q9	distal	combined	2	0	0.934374	0.827425	1.05515	0.273758	0.785655
STAC	Q99469	distal	combined	2	0	1.05747	0.956762	1.16879	0.273791	0.785731
PXDC1	Q8IUK5	distal	combined	2	0	1.07073	0.947335	1.21019	0.273985	0.785763
TGM3	Q08188	distal	combined	2	0	0.930667	0.818241	1.05854	0.274009	0.785763
CD37	P11049	distal	combined	2	0	1.05054	0.961706	1.14758	0.274058	0.785763
STMN2	Q93045	distal	combined	2	0	0.916342	0.783548	1.07164	0.274065	0.785763
DC-SIGN	Q9NNX6	distal	combined	2	0	0.930737	0.818296	1.05863	0.27454	0.785833
p53 R175H	P04637	distal	combined	2	0	1.06223	0.953199	1.18373	0.274598	0.785833
KI2S2	P43631	distal	combined	2	0	1.06966	0.947936	1.207	0.274621	0.785833
TRIL:ECD	Q7L0X0	distal	combined	2	0	1.07175	0.946449	1.21365	0.274675	0.785833
ROCK2	O75116	distal	combined	2	0	0.889483	0.720893	1.0975	0.274715	0.785833
EVPL	Q92817	distal	combined	2	0	0.930581	0.817865	1.05883	0.274759	0.785833
Rab-7	P51149	distal	combined	2	0	0.898918	0.742371	1.08848	0.275033	0.786196
VTM2L	Q96N03	distal	combined	2	0	1.04854	0.96295	1.14173	0.275287	0.786452
L10K	Q9UNZ5	distal	combined	2	0	0.925912	0.806317	1.06324	0.275323	0.786473
FDSCP	Q8NFU4	distal	combined	2	0	0.933287	0.824394	1.05656	0.275387	0.786536
P3IP1	Q96FE7	distal	combined	2	0	1.04572	0.96499	1.13321	0.275433	0.786536
DHB7:ECD	P56937	distal	combined	2	0	0.917418	0.785701	1.07122	0.275721	0.786889
ILT-2	Q8NHL6	distal	combined	2	0	1.06667	0.949786	1.19795	0.275729	0.786889
Mammaglobin 2	O75556	distal	combined	2	0	1.05004	0.961759	1.14642	0.275825	0.787051
BMP-7	P18075	distal	combined	2	0	0.923581	0.800477	1.06562	0.276066	0.787261
HSPB6	O14558	distal	combined	2	0	1.08948	0.933738	1.27119	0.276219	0.787328
MO2R1:CD	Q8TD46	distal	combined	2	0	0.916194	0.78249	1.07274	0.276811	0.787645
ELA1	Q9UNI1	distal	combined	2	0	1.07301	0.945034	1.21832	0.276818	0.787645
RHG36	Q6ZRI8	distal	combined	2	0	1.05677	0.956605	1.16743	0.277124	0.787814
MCE1	O60942	distal	combined	2	0	0.933554	0.824684	1.0568	0.277127	0.787814
ACADV	P49748	distal	combined	2	0	0.899075	0.742025	1.08936	0.277424	0.787874
Ficolin-3	O75636	distal	combined	2	0	1.06136	0.953204	1.18178	0.277503	0.787874
Peroxiredoxin-3	P30048	distal	combined	2	0	0.892162	0.726095	1.09621	0.277555	0.787874
ELAV2	Q12926	distal	combined	2	0	0.945294	0.854011	1.04633	0.277565	0.787885
Spastin:MIT	Q9UBP0	distal	combined	2	0	0.894061	0.730427	1.09435	0.277587	0.787897
NOS	P29474	distal	combined	2	0	0.928795	0.812813	1.06133	0.277753	0.788015
IL-2	P60568	distal	combined	2	0	1.06679	0.949206	1.19893	0.277899	0.788101
PHYD1	Q5SRE7	distal	combined	2	0	1.08309	0.937602	1.25116	0.278121	0.788209
MAGD1	Q9Y5V3	distal	combined	2	0	0.937283	0.833711	1.05372	0.278313	0.78831
NPL	Q9BXD5	distal	combined	2	0	0.943355	0.848958	1.04825	0.278353	0.78831
PP2A, subunit B	Q06190	distal	combined	2	0	1.0623	0.952333	1.18496	0.278389	0.78831
CT032	Q9NQ75	distal	combined	2	0	0.907912	0.762372	1.08124	0.278473	0.788319
GRB7	Q14451	distal	combined	2	0	1.06047	0.953608	1.17931	0.278615	0.788371
CIP4	Q15642	distal	combined	2	0	0.894838	0.731752	1.09427	0.279084	0.788803
IFN21	P01568	distal	combined	2	0	0.919025	0.788702	1.07088	0.279145	0.788805
BIM	O43521	distal	combined	2	0	0.938554	0.836724	1.05278	0.279149	0.788805
YETS4	O95619	distal	combined	2	0	1.0554	0.957184	1.16369	0.279302	0.788883
ATL1	Q8N6G6	distal	combined	2	0	0.942334	0.846187	1.0494	0.279373	0.788883
MMP-7	P09237	distal	combined	2	0	0.924477	0.801868	1.06583	0.279378	0.788883
Vinculin	P18206	distal	combined	2	0	0.916781	0.783184	1.07317	0.279593	0.78897
ATPO	P48047	distal	combined	2	0	0.904179	0.753259	1.08534	0.279664	0.788998
C3b	P01024	distal	combined	2	0	1.08932	0.932802	1.2721	0.27969	0.789
CAPZB	P47756	distal	combined	2	0	0.914323	0.77721	1.07562	0.279903	0.789
gp130, soluble	P40189	distal	combined	2	0	0.922103	0.79592	1.06829	0.280082	0.789
EDEM2	Q9BV94	distal	combined	2	0	1.05707	0.955787	1.16909	0.28013	0.789
Mammaglobin 2	O75556	distal	combined	2	0	0.944532	0.851583	1.04763	0.280283	0.789
BORC5	Q969J3	distal	combined	2	0	0.912113	0.771832	1.07789	0.280291	0.789
FABPL	P07148	distal	combined	2	0	1.06418	0.950473	1.1915	0.280608	0.789
GREM1	O60565	distal	combined	2	0	1.05268	0.958898	1.15563	0.280879	0.789
PLPP	Q96GD0	distal	combined	2	0	0.906036	0.757196	1.08413	0.281161	0.789
CATIP	Q7Z7H3	distal	combined	2	0	1.05321	0.958448	1.15733	0.281171	0.789
tollip	Q9H0E2	distal	combined	2	0	0.893169	0.727245	1.09695	0.281265	0.789
sICAM-5	Q9UMF0	distal	combined	2	0	0.925278	0.803374	1.06568	0.281291	0.789
B9D2	Q9BPU9	distal	combined	2	0	0.926001	0.805117	1.06503	0.281401	0.789009
ERN1	O75460	distal	combined	2	0	1.06523	0.949487	1.19507	0.281606	0.78907
LIN7B	Q9HAP6	distal	combined	2	0	0.925772	0.804493	1.06533	0.281668	0.78907
QPCTL	Q9NXS2	distal	combined	2	0	0.92201	0.795245	1.06898	0.281926	0.789187
SUMO3	P55854	distal	combined	2	0	0.89118	0.722465	1.09929	0.281977	0.789187
ABHD5	Q8WTS1	distal	combined	2	0	0.909485	0.765047	1.08119	0.28226	0.789366
RSPO2	Q6UXX9	distal	combined	2	0	0.904015	0.752079	1.08664	0.282436	0.789366
ARL4D	P49703	distal	combined	2	0	0.936191	0.830091	1.05585	0.282653	0.789606
Kallikrein 6	Q92876	distal	combined	2	0	1.06062	0.95264	1.18084	0.282675	0.789621
CCM2	Q9BSQ5	distal	combined	2	0	0.913631	0.774789	1.07735	0.282806	0.789655
sICAM-3	P32942	distal	combined	2	0	0.934384	0.825479	1.05766	0.283101	0.789873
BCAM	P50895	distal	combined	2	0	1.07362	0.942998	1.22233	0.283174	0.789986
GLSK	O94925	distal	combined	2	0	0.908737	0.763009	1.0823	0.283209	0.790009
DDX58	O95786	distal	combined	2	0	0.935969	0.829415	1.05621	0.283224	0.790021
ENOB	P13929	distal	combined	2	0	1.05312	0.958032	1.15763	0.28375	0.790439
sCD4	P01730	distal	combined	2	0	1.05799	0.95432	1.17291	0.28403	0.790589
BRDT	Q58F21	distal	combined	2	0	1.05112	0.959483	1.15152	0.284045	0.790589
RSPO3	Q9BXY4	distal	combined	2	0	0.926662	0.806092	1.06527	0.284182	0.790624
FA24B	Q8N5W8	distal	combined	2	0	0.921576	0.793621	1.07016	0.284235	0.790624
RABE1	Q15276	distal	combined	2	0	0.897338	0.735951	1.09412	0.284253	0.790624
PDPK1	O15530	distal	combined	2	0	0.896704	0.734477	1.09476	0.284268	0.790624
sRANKL	O14788	distal	combined	2	0	0.921953	0.794512	1.06984	0.284349	0.790624
DNJB4	Q9UDY4	distal	combined	2	0	0.914992	0.777644	1.0766	0.284366	0.790624
SHRPN	Q9H0F6	distal	combined	2	0	0.909936	0.765525	1.08159	0.284425	0.790624
SRA1	Q9HD15	distal	combined	2	0	0.921069	0.792293	1.07078	0.284613	0.790651
DC-SIGNR	Q9H2X3	distal	combined	2	0	0.93535	0.827557	1.05718	0.284698	0.790677
ABP1	P19801	distal	combined	2	0	1.06412	0.949592	1.19246	0.284744	0.790718
NECP2	Q9NVZ3	distal	combined	2	0	0.897168	0.735362	1.09458	0.284899	0.790884
IL-8	P10145	distal	combined	2	0	1.06812	0.946477	1.20541	0.28539	0.791029
PSB2	P49721	distal	combined	2	0	0.90766	0.759844	1.08423	0.285396	0.791029
TM1L2	Q6ZVM7	distal	combined	2	0	1.05796	0.954053	1.17319	0.285418	0.791029
FGF22	Q9HCT0	distal	combined	2	0	1.07015	0.944958	1.21193	0.28548	0.791067
TrATPase	P13686	distal	combined	2	0	1.07465	0.941646	1.22643	0.285524	0.791112
NUMBL	Q9Y6R0	distal	combined	2	0	0.917738	0.783876	1.07446	0.285893	0.791349
TF2B	Q00403	distal	combined	2	0	0.926302	0.804796	1.06615	0.285928	0.791353
RTP4	Q96DX8	distal	combined	2	0	0.908787	0.762273	1.08346	0.286296	0.791563
LGR4	Q9BXB1	distal	combined	2	0	0.929119	0.811643	1.0636	0.286432	0.79171
C4a	P0C0L4	distal	combined	2	0	0.932478	0.819995	1.06039	0.286467	0.79171
BGAL	P16278	distal	combined	2	0	1.07039	0.944535	1.21302	0.286485	0.791743
MIME	P20774	distal	combined	2	0	1.08109	0.936661	1.24778	0.28659	0.79185
RAB3B	P20337	distal	combined	2	0	0.910582	0.766471	1.08179	0.286597	0.79185
AASD1	Q9BTE6	distal	combined	2	0	1.06277	0.950174	1.18871	0.286666	0.791905
NDRG4	Q9ULP0	distal	combined	2	0	1.05285	0.957672	1.15749	0.286729	0.791919
TIMP-1	P01033	distal	combined	2	0	1.09412	0.927153	1.29114	0.287026	0.792117
PCDGM	Q9Y5F6	distal	combined	2	0	0.934826	0.825701	1.05837	0.28725	0.792198
SPA11	Q86U17	distal	combined	2	0	1.08928	0.930449	1.27522	0.287564	0.792501
IL-12 RB2	Q99665	distal	combined	2	0	0.845493	0.620541	1.15199	0.287582	0.792535
LYPD3	O95274	distal	combined	2	0	1.05108	0.958854	1.15218	0.287663	0.792611
EIF1A	Q8N9N8	distal	combined	2	0	0.925374	0.802058	1.06765	0.287837	0.792688
Thymidine kinase	P04183	distal	combined	2	0	1.07557	0.940279	1.23032	0.288178	0.792821
HSDL2	Q6YN16	distal	combined	2	0	1.06744	0.946235	1.20417	0.288557	0.792922
T132D	Q14C87	distal	combined	2	0	0.905736	0.754356	1.08749	0.288659	0.792932
RM28	Q13084	distal	combined	2	0	0.88048	0.695991	1.11387	0.288676	0.792938
SP-B	P07988	distal	combined	2	0	0.935928	0.828154	1.05773	0.288766	0.793031
LAG-3	P18627	distal	combined	2	0	0.931332	0.816611	1.06217	0.288825	0.793071
IL-1a	P01583	distal	combined	2	0	0.930284	0.813954	1.06324	0.289025	0.793276
HINT2	Q9BX68	distal	combined	2	0	0.913744	0.773384	1.07958	0.289098	0.793284
GFAP	P14136	distal	combined	2	0	0.917231	0.781795	1.07613	0.289202	0.793301
LIRA1	O75019	distal	combined	2	0	0.931596	0.817152	1.06207	0.28936	0.793301
SYDM	Q6PI48	distal	combined	2	0	0.900714	0.742243	1.09302	0.289548	0.793301
RAN	P62826	distal	combined	2	0	0.911006	0.766672	1.08251	0.289572	0.793301
WFKN2	Q8TEU8	distal	combined	2	0	0.921073	0.79097	1.07258	0.289966	0.793612
GHDC	Q8N2G8	distal	combined	2	0	0.9287	0.80976	1.06511	0.290116	0.793612
HNRDL	O14979	distal	combined	2	0	0.89695	0.733263	1.09718	0.290118	0.793612
GRIA4	P48058	distal	combined	2	0	1.05643	0.954239	1.16955	0.29027	0.793612
LRP11	Q86VZ4	distal	combined	2	0	1.07703	0.938578	1.23591	0.290491	0.793612
SIL1	Q9H173	distal	combined	2	0	0.936808	0.83001	1.05735	0.29051	0.793612
ApoL-II	Q9BQE5	distal	combined	2	0	1.065	0.947622	1.19691	0.290537	0.793612
NOE3:N-term	Q96PB7	distal	combined	2	0	1.05491	0.955338	1.16487	0.290618	0.793612
SARP-3	Q5T4F7	distal	combined	2	0	0.94035	0.838971	1.05398	0.290646	0.793612
IDH3G	P51553	distal	combined	2	0	0.922035	0.793141	1.07187	0.290723	0.793612
ADAM12	O43184	distal	combined	2	0	1.07537	0.939746	1.23057	0.29076	0.793618
IL22RA1	Q8N6P7	distal	combined	2	0	1.0593	0.951895	1.17882	0.290917	0.793764
IF1AX	P47813	distal	combined	2	0	0.928292	0.808559	1.06575	0.29092	0.793764
DPP6	P42658	distal	combined	2	0	1.0611	0.950496	1.18458	0.29097	0.793787
PTPRS	Q13332	distal	combined	2	0	1.08387	0.933367	1.25863	0.291021	0.793799
GBG11	P61952	distal	combined	2	0	1.05617	0.95427	1.16894	0.291112	0.79395
NPL4	Q8TAT6	distal	combined	2	0	0.897166	0.733429	1.09746	0.291216	0.794117
PRS57	Q6UWY2	distal	combined	2	0	0.931073	0.815402	1.06315	0.291341	0.794156
URP2	Q86UX7	distal	combined	2	0	0.909423	0.762244	1.08502	0.291854	0.794356
FOLR1	P15328	distal	combined	2	0	1.06446	0.947731	1.19556	0.291857	0.794356
GGT2	P36268	distal	combined	2	0	1.06708	0.945714	1.20402	0.291927	0.794356
CANB2	Q96LZ3	distal	combined	2	0	1.06191	0.949619	1.18748	0.292147	0.794504
ACTN4	O43707	distal	combined	2	0	0.932259	0.818119	1.06232	0.292491	0.794802
NGF R	P08138	distal	combined	2	0	0.932631	0.818986	1.06204	0.292796	0.794881
DB125	Q8N687	distal	combined	2	0	0.940066	0.837798	1.05482	0.292899	0.794881
MFRP	Q9BY79	distal	combined	2	0	0.939177	0.835514	1.0557	0.292997	0.794932
ZBP1	Q9H171	distal	combined	2	0	0.932193	0.817793	1.0626	0.293223	0.795077
Cyclin E	P24864	distal	combined	2	0	1.06177	0.949475	1.18735	0.293295	0.795179
DUS28	Q4G0W2	distal	combined	2	0	0.915639	0.776841	1.07923	0.293345	0.795244
KS6B1	P23443	distal	combined	2	0	1.05411	0.955422	1.16299	0.293388	0.795279
KDEL2	Q7Z4H8	distal	combined	2	0	0.913561	0.771751	1.08143	0.293536	0.795395
F16P2	O00757	distal	combined	2	0	1.05834	0.952083	1.17645	0.293562	0.795404
ARNT	P27540	distal	combined	2	0	0.905944	0.753426	1.08934	0.29363	0.795454
MLR5	Q02045	distal	combined	2	0	0.874232	0.680262	1.12351	0.29367	0.795454
granzyme A	P12544	distal	combined	2	0	0.922896	0.794532	1.072	0.293676	0.795454
GPNMB:ECD	Q14956	distal	combined	2	0	0.926246	0.802819	1.06865	0.293707	0.795454
BMP RII	Q13873	distal	combined	2	0	1.04926	0.959138	1.14784	0.293995	0.795652
IL-17F	Q96PD4	distal	combined	2	0	0.944047	0.847782	1.05124	0.294039	0.795729
VCIP1	Q96JH7	distal	combined	2	0	0.896362	0.730681	1.09961	0.294041	0.795729
RNF41	Q9H4P4	distal	combined	2	0	0.92241	0.793227	1.07263	0.294109	0.795754
RAMP3	O60896	distal	combined	2	0	1.05942	0.951087	1.18009	0.294291	0.795761
PCBP2	Q15366	distal	combined	2	0	0.9118	0.767275	1.08355	0.294335	0.795792
gpIIbIIIa	P05106	distal	combined	2	0	0.895714	0.729045	1.10049	0.294437	0.795796
FA84A	Q96KN4	distal	combined	2	0	1.05013	0.958341	1.15071	0.294577	0.795878
C1GLC	Q96EU7	distal	combined	2	0	1.0614	0.949474	1.18653	0.294598	0.795884
PGM5	Q15124	distal	combined	2	0	0.932306	0.817763	1.06289	0.294629	0.795905
HES3	Q5TGS1	distal	combined	2	0	0.919312	0.785474	1.07596	0.294637	0.79591
GUAA	P49915	distal	combined	2	0	0.910407	0.763808	1.08514	0.294726	0.795954
RAB21	Q9UL25	distal	combined	2	0	0.906423	0.754232	1.08932	0.294796	0.795954
BARD1	Q99728	distal	combined	2	0	1.0499	0.958478	1.15004	0.29482	0.795954
NCAM-120	P13591	distal	combined	2	0	0.929419	0.810446	1.06586	0.294934	0.795954
KS6B1	P23443	distal	combined	2	0	0.920743	0.788902	1.07462	0.29498	0.795971
MARE3	Q9UPY8	distal	combined	2	0	0.914004	0.772419	1.08154	0.295042	0.796068
SC61B	P60468	distal	combined	2	0	0.92634	0.802671	1.06906	0.295318	0.796266
TCPA	P17987	distal	combined	2	0	0.912208	0.767964	1.08355	0.295421	0.796338
PKB beta	P31751	distal	combined	2	0	0.942149	0.842615	1.05344	0.295527	0.796338
SYWM	Q9UGM6	distal	combined	2	0	1.05983	0.950469	1.18177	0.295683	0.796338
TMOD3	Q9NYL9	distal	combined	2	0	0.905997	0.752953	1.09015	0.295703	0.796338
TBP	P20226	distal	combined	2	0	1.06534	0.946115	1.19959	0.295909	0.796426
TPST1	O60507	distal	combined	2	0	1.08125	0.933908	1.25183	0.295968	0.796426
MAOX	P48163	distal	combined	2	0	0.930219	0.812199	1.06539	0.296044	0.796435
SNAA	P54920	distal	combined	2	0	0.89598	0.729134	1.101	0.296147	0.796482
AP1G2	O75843	distal	combined	2	0	0.90466	0.74962	1.09177	0.2962	0.796485
UB2V2	Q15819	distal	combined	2	0	0.905082	0.750609	1.09135	0.296259	0.796501
B7-2	P42081	distal	combined	2	0	0.923689	0.795748	1.0722	0.296707	0.796715
IL-11	P20809	distal	combined	2	0	1.04511	0.961948	1.13546	0.296973	0.796715
TR:ECD	P02786	distal	combined	2	0	0.926393	0.802397	1.06955	0.297013	0.796715
GTF2I	P78347	distal	combined	2	0	1.04062	0.965584	1.12149	0.297042	0.796715
CLH1	Q00610	distal	combined	2	0	0.943282	0.845214	1.05273	0.297174	0.796715
DLL1	O00548	distal	combined	2	0	0.925301	0.799639	1.07071	0.297178	0.796715
GGA1	Q9UJY5	distal	combined	2	0	0.898111	0.733817	1.09919	0.297182	0.796715
Galectin-3	P17931	distal	combined	2	0	0.93159	0.815382	1.06436	0.297211	0.796715
HNP-1	P59665	distal	combined	2	0	0.932485	0.817623	1.06348	0.297292	0.796715
sLRP1:ECD	Q07954	distal	combined	2	0	1.05665	0.95263	1.17204	0.297325	0.796715
VAPA	Q9P0L0	distal	combined	2	0	0.905884	0.752193	1.09098	0.297404	0.796726
ZKSC7	Q9P0L1	distal	combined	2	0	0.921082	0.78911	1.07513	0.297466	0.79677
MATN3	O15232	distal	combined	2	0	1.07208	0.940479	1.22209	0.29761	0.796895
NXPH1	P58417	distal	combined	2	0	1.0661	0.94512	1.20256	0.297639	0.796895
SYDC	P14868	distal	combined	2	0	0.90547	0.750996	1.09172	0.298111	0.797238
CAST1	Q8WTX7	distal	combined	2	0	1.04071	0.965345	1.12196	0.298161	0.797238
CDCP1	Q9H5V8	distal	combined	2	0	1.07025	0.94175	1.21629	0.298172	0.797238
D106A	Q8N104	distal	combined	2	0	1.06354	0.946997	1.19442	0.2982	0.797238
NCC27	O00299	distal	combined	2	0	0.897894	0.732963	1.09994	0.298291	0.797287
PSMD4	P55036	distal	combined	2	0	0.940976	0.838989	1.05536	0.298621	0.797383
PGAM2	P15259	distal	combined	2	0	0.875191	0.68059	1.12543	0.298808	0.797383
LYNB	P07948	distal	combined	2	0	0.907544	0.755739	1.08984	0.298911	0.797383
IF2A	P05198	distal	combined	2	0	0.899177	0.735772	1.09887	0.299004	0.797383
TCTP	P13693	distal	combined	2	0	0.889232	0.712443	1.10989	0.299241	0.797414
LDB2	O43679	distal	combined	2	0	0.92368	0.795086	1.07307	0.299308	0.797414
NMT1	P30419	distal	combined	2	0	0.89822	0.733377	1.10011	0.299446	0.797561
M2-PK	P14618	distal	combined	2	0	0.904226	0.747618	1.09364	0.299494	0.797662
RHG06	O43182	distal	combined	2	0	0.907107	0.754486	1.0906	0.299619	0.797667
CP054	Q6UWD8	distal	combined	2	0	1.06512	0.945402	1.2	0.299715	0.797667
BACH1	O14867	distal	combined	2	0	1.05992	0.949472	1.18321	0.299992	0.797886
IL-31	Q6EBC2	distal	combined	2	0	0.935916	0.825719	1.06082	0.300103	0.797897
PPARa	Q07869	distal	combined	2	0	1.06957	0.941779	1.21471	0.300192	0.797897
PRP6:region 2	O94906	distal	combined	2	0	1.05004	0.957378	1.15168	0.300234	0.797897
MP2K5	Q13163	distal	combined	2	0	0.908696	0.758124	1.08917	0.300277	0.797923
CMIP	Q8IY22	distal	combined	2	0	0.907857	0.756064	1.09012	0.300405	0.798026
M4K5	Q9Y4K4	distal	combined	2	0	0.899226	0.735403	1.09954	0.300586	0.798091
VATC2	Q8NEY4	distal	combined	2	0	0.900169	0.737622	1.09853	0.300634	0.798107
EGLN3	Q9H6Z9	distal	combined	2	0	1.05461	0.95359	1.16633	0.300678	0.798107
TACT	P40200	distal	combined	2	0	0.924896	0.797718	1.07235	0.300925	0.798107
PNP	P00491	distal	combined	2	0	0.906613	0.7529	1.09171	0.301005	0.798171
LCNL1	Q6ZST4	distal	combined	2	0	0.93433	0.821463	1.0627	0.30109	0.798177
TCAL2	Q9H3H9	distal	combined	2	0	1.06711	0.943503	1.2069	0.301101	0.798177
TNIP1	Q15025	distal	combined	2	0	1.05109	0.956362	1.15521	0.301115	0.798177
KCIP4	Q6PIL6	distal	combined	2	0	1.06616	0.944239	1.20381	0.301173	0.798177
ARFP1	P53367	distal	combined	2	0	0.903147	0.744441	1.09569	0.301521	0.798262
MYL6B	P14649	distal	combined	2	0	0.929389	0.80883	1.06792	0.301599	0.798262
NAA50	Q9GZZ1	distal	combined	2	0	0.900196	0.737387	1.09895	0.301625	0.798262
C1QT4	Q9BXJ3	distal	combined	2	0	1.07311	0.938635	1.22686	0.301635	0.798262
DJC12	Q9UKB3	distal	combined	2	0	1.06421	0.945623	1.19767	0.30188	0.798521
SVEP1:EGF-like domains 4-6	Q4LDE5	distal	combined	2	0	1.06789	0.942678	1.20973	0.301955	0.798524
Carboxypeptidase B1	P15086	distal	combined	2	0	1.0688	0.941949	1.21273	0.301977	0.798552
Exosome component 3	Q9NQT5	distal	combined	2	0	0.92362	0.794234	1.07408	0.302144	0.798711
SAM50	Q9Y512	distal	combined	2	0	1.0575	0.950935	1.176	0.302258	0.798856
VEGF-C	P49767	distal	combined	2	0	0.914983	0.772844	1.08326	0.302313	0.798856
STAT3	P40763	distal	combined	2	0	0.90618	0.751411	1.09283	0.302541	0.798984
BMP-3b	P55107	distal	combined	2	0	1.05896	0.949651	1.18084	0.302744	0.799131
ITCH	Q96J02	distal	combined	2	0	0.933397	0.818685	1.06418	0.302917	0.799258
CD29	P05556	distal	combined	2	0	1.0609	0.948038	1.18721	0.302931	0.799277
MRCKB	Q9Y5S2	distal	combined	2	0	1.05652	0.951521	1.1731	0.303259	0.799567
MUSC	O60682	distal	combined	2	0	0.904132	0.746278	1.09538	0.303275	0.799581
CREL1	Q96HD1	distal	combined	2	0	1.07395	0.937515	1.23024	0.303393	0.799597
PHB2	Q99623	distal	combined	2	0	1.07758	0.934642	1.24238	0.303454	0.799597
HOME1	Q86YM7	distal	combined	2	0	0.906769	0.752545	1.0926	0.303525	0.799597
TCF21	O43680	distal	combined	2	0	0.925123	0.797645	1.07298	0.303553	0.799597
G6B:ECD	O95866	distal	combined	2	0	0.899964	0.736221	1.10013	0.303637	0.799627
IL-4	P05112	distal	combined	2	0	1.05853	0.949799	1.17971	0.303665	0.799638
REG1B	P48304	distal	combined	2	0	1.06524	0.944372	1.20159	0.303693	0.799672
ihh	Q14623	distal	combined	2	0	1.07403	0.93735	1.23065	0.303768	0.799727
CJ105	Q8TEF2	distal	combined	2	0	1.05243	0.954754	1.16011	0.3038	0.799746
SIA7C	Q8NDV1	distal	combined	2	0	0.901485	0.739775	1.09854	0.303861	0.799785
RYBP	Q8N488	distal	combined	2	0	0.941653	0.839686	1.056	0.303897	0.799785
LIPK	Q5VXJ0	distal	combined	2	0	0.894821	0.723922	1.10606	0.30408	0.800056
DNJC4:N-term	Q9NNZ3	distal	combined	2	0	0.93314	0.81773	1.06484	0.304268	0.800139
GAGC1	O60829	distal	combined	2	0	1.05709	0.950785	1.17528	0.304573	0.800139
EPN1	Q9Y6I3	distal	combined	2	0	0.895695	0.725788	1.10538	0.304687	0.800282
PTPRJ	Q12913	distal	combined	2	0	0.919792	0.784055	1.07903	0.304751	0.800314
PPIE	Q9UNP9	distal	combined	2	0	0.905446	0.748996	1.09457	0.304759	0.800314
KISS1	Q15726	distal	combined	2	0	0.936851	0.827024	1.06126	0.3052	0.800337
PPR3B	Q86XI6	distal	combined	2	0	0.935466	0.823463	1.0627	0.305237	0.800337
PITX3	O75364	distal	combined	2	0	0.918869	0.781627	1.08021	0.305293	0.800337
AT5F1	P24539	distal	combined	2	0	0.943411	0.843974	1.05456	0.305322	0.800337
DMRTB	Q96MA1	distal	combined	2	0	1.0521	0.954701	1.15944	0.305508	0.800369
PPC1A	Q5VZY2	distal	combined	2	0	1.06074	0.947564	1.18742	0.305691	0.800472
MMAD	Q9H3L0	distal	combined	2	0	1.04053	0.964356	1.12273	0.305702	0.800474
TRBP2	Q15633	distal	combined	2	0	1.0756	0.935557	1.2366	0.305839	0.800531
CO040	Q8WUR7	distal	combined	2	0	1.0738	0.93699	1.23058	0.305852	0.800531
SRTD3	Q9UJW9	distal	combined	2	0	0.920568	0.785697	1.07859	0.305858	0.800531
C3d	P01024	distal	combined	2	0	1.06432	0.944534	1.19929	0.306197	0.800731
Apo A-I	P02647	distal	combined	2	0	1.07038	0.939601	1.21937	0.306323	0.800797
HSF1	Q00613	distal	combined	2	0	1.07279	0.937662	1.22738	0.306361	0.800817
Tropomyosin 4	P67936	distal	combined	2	0	0.900801	0.737339	1.1005	0.306503	0.8009
K6PF	P08237	distal	combined	2	0	1.11095	0.908019	1.35923	0.306607	0.8009
ADAM7	Q9H2U9	distal	combined	2	0	0.927565	0.803042	1.0714	0.306629	0.8009
HCC-1	Q16627	distal	combined	2	0	1.07245	0.937847	1.22637	0.306698	0.801018
SHC4	Q6S5L8	distal	combined	2	0	1.05144	0.95502	1.1576	0.306701	0.801018
DDIT4	Q9NX09	distal	combined	2	0	1.05217	0.954349	1.16001	0.307052	0.801339
CHSP1	Q9Y2V2	distal	combined	2	0	0.936177	0.824855	1.06252	0.307228	0.801471
HLA-C	P10321	distal	combined	2	0	1.06464	0.94401	1.20068	0.307317	0.801624
SYTL4:C2 1	Q96C24	distal	combined	2	0	0.911047	0.761813	1.08952	0.307414	0.801636
DAPP1	Q9UN19	distal	combined	2	0	0.905957	0.749442	1.09516	0.307436	0.801636
NO40	Q9NP64	distal	combined	2	0	1.06555	0.943192	1.20378	0.307629	0.80165
CHIN	P15882	distal	combined	2	0	0.934168	0.819566	1.0648	0.307832	0.80174
PTHrP	P12272	distal	combined	2	0	0.939472	0.833169	1.05934	0.308154	0.802121
PCD10:ECD	Q9P2E7	distal	combined	2	0	0.934725	0.82089	1.06434	0.308298	0.802154
ORC6	Q9Y5N6	distal	combined	2	0	0.941103	0.837212	1.05788	0.309102	0.802589
MEG10	Q96KG7	distal	combined	2	0	1.06823	0.940568	1.21321	0.309445	0.802666
Coagulation Factor Xa	P00742	distal	combined	2	0	0.942526	0.840833	1.05652	0.309558	0.802686
EFNB1	P98172	distal	combined	2	0	0.947343	0.853455	1.05156	0.309695	0.802686
EHD1	Q9H4M9	distal	combined	2	0	0.899562	0.733354	1.10344	0.309843	0.80271
CHSTB	Q9NPF2	distal	combined	2	0	0.942257	0.840039	1.05691	0.310012	0.802933
PIHD1	Q9NWS0	distal	combined	2	0	0.899506	0.733124	1.10365	0.310155	0.802948
14-3-3 protein gamma	P61981	distal	combined	2	0	0.89887	0.731519	1.10451	0.310434	0.803155
IL-10	P22301	distal	combined	2	0	0.941164	0.837072	1.0582	0.310579	0.803174
MIP-5	Q16663	distal	combined	2	0	1.06348	0.944133	1.19792	0.310866	0.803445
GST omega-1	P78417	distal	combined	2	0	1.06095	0.946205	1.18961	0.311005	0.803574
CRBB3	P26998	distal	combined	2	0	0.939602	0.832891	1.05998	0.311125	0.803575
UB2L3/ PolyUbiquitin K48	P0CG47	distal	combined	2	0	0.923499	0.791664	1.07729	0.311213	0.803603
FAAA	P16930	distal	combined	2	0	1.05875	0.947993	1.18245	0.311231	0.80363
CBPE	P16870	distal	combined	2	0	0.953387	0.869205	1.04572	0.311501	0.803727
RXFP1	Q9HBX9	distal	combined	2	0	0.948671	0.856628	1.0506	0.31157	0.803727
PGES2	Q9H7Z7	distal	combined	2	0	1.06039	0.946538	1.18793	0.311626	0.803727
DLG4	P78352	distal	combined	2	0	0.917808	0.777187	1.08387	0.31212	0.803912
QORL1	O95825	distal	combined	2	0	1.06062	0.9462	1.18888	0.312253	0.80404
KS6A6	Q9UK32	distal	combined	2	0	0.91802	0.777669	1.0837	0.312291	0.804097
DAZP1	Q96EP5	distal	combined	2	0	1.07171	0.93697	1.22583	0.312361	0.804097
SGK1	O00141	distal	combined	2	0	1.04295	0.961202	1.13165	0.312597	0.80414
IRF-3	Q14653	distal	combined	2	0	0.901751	0.737622	1.1024	0.313031	0.804265
KDM8	Q8N371	distal	combined	2	0	0.94076	0.835495	1.05929	0.313138	0.804278
NTAN1	Q96AB6	distal	combined	2	0	0.906401	0.748769	1.09722	0.313372	0.804481
RPGF1	Q13905	distal	combined	2	0	1.05025	0.954686	1.15539	0.313793	0.804636
RM52	Q86TS9	distal	combined	2	0	0.941941	0.838455	1.0582	0.313799	0.804636
GX	O15496	distal	combined	2	0	0.928963	0.804868	1.07219	0.313837	0.804636
HTAI2	Q9BUP3	distal	combined	2	0	0.942058	0.838752	1.05809	0.313843	0.804636
TS	P04818	distal	combined	2	0	0.937877	0.827825	1.06256	0.31388	0.804636
MLRM	P19105	distal	combined	2	0	0.897458	0.72695	1.10796	0.314247	0.804923
KTDAP	P60985	distal	combined	2	0	1.05499	0.95051	1.17094	0.314406	0.805003
SSR1	P30872	distal	combined	2	0	0.943384	0.842102	1.05685	0.314514	0.805003
UBL3	O95164	distal	combined	2	0	0.922112	0.787323	1.07998	0.314557	0.805003
KS6A1	Q15418	distal	combined	2	0	0.938312	0.828805	1.06229	0.314585	0.805008
PSME1	Q06323	distal	combined	2	0	0.927829	0.801786	1.07369	0.314633	0.805061
MEK1	Q02750	distal	combined	2	0	0.916931	0.774314	1.08582	0.314684	0.805061
BCAP	Q6ZUJ8	distal	combined	2	0	0.945446	0.847498	1.05471	0.314735	0.805061
WF10A	Q9H1F0	distal	combined	2	0	0.936757	0.824731	1.064	0.314735	0.805061
VAMP1	P23763	distal	combined	2	0	1.05534	0.950071	1.17228	0.315054	0.805342
VAMP8	Q9BV40	distal	combined	2	0	1.05089	0.953878	1.15778	0.315142	0.80544
AKA7A	O43687	distal	combined	2	0	1.05659	0.948957	1.17643	0.315288	0.805502
MSH2	P43246	distal	combined	2	0	0.94424	0.844177	1.05616	0.315434	0.805563
SPN90	Q9NZQ3	distal	combined	2	0	0.903399	0.740864	1.10159	0.315445	0.805563
C19L1	Q69YN2	distal	combined	2	0	0.929705	0.8063	1.072	0.315792	0.805979
TWF2	Q6IBS0	distal	combined	2	0	0.893843	0.717792	1.11307	0.315976	0.806132
KIF3B	O15066	distal	combined	2	0	0.929842	0.806567	1.07196	0.316148	0.806132
S100A13	Q99584	distal	combined	2	0	1.06925	0.938009	1.21886	0.31626	0.806188
U2AF2	P26368	distal	combined	2	0	0.933568	0.81612	1.06792	0.316309	0.806237
CACP	P43155	distal	combined	2	0	0.90362	0.741119	1.10175	0.31637	0.8063
BRD2	P25440	distal	combined	2	0	0.940659	0.834561	1.06024	0.316398	0.806342
GGE2D	Q9UEU5	distal	combined	2	0	1.04685	0.957145	1.14496	0.316493	0.806435
PACAP-38	P18509	distal	combined	2	0	0.923921	0.791393	1.07864	0.316505	0.806435
HAP28	Q13442	distal	combined	2	0	0.905717	0.74616	1.09939	0.316551	0.80647
CYTIP	O60759	distal	combined	2	0	0.931649	0.811109	1.0701	0.316573	0.806471
ANXA7	P20073	distal	combined	2	0	0.905023	0.744463	1.10021	0.316577	0.806471
FHR1	Q03591	distal	combined	2	0	1.07032	0.936996	1.22262	0.316718	0.806511
NF2L2	Q16236	distal	combined	2	0	0.924747	0.79338	1.07787	0.31693	0.80657
PTH1R	Q03431	distal	combined	2	0	1.04878	0.955379	1.1513	0.316948	0.80657
NKG2E:ECD	Q07444	distal	combined	2	0	1.04518	0.95852	1.13968	0.317003	0.806575
LIN7C	Q9NUP9	distal	combined	2	0	1.05482	0.950116	1.17107	0.317016	0.806575
NRX2B	P58401	distal	combined	2	0	1.05545	0.949527	1.17319	0.317233	0.806787
AINX	Q16352	distal	combined	2	0	1.06169	0.944151	1.19386	0.317327	0.806787
FSTL1	Q12841	distal	combined	2	0	1.07077	0.936451	1.22435	0.317382	0.806787
MDM2	Q00987	distal	combined	2	0	0.941779	0.837298	1.0593	0.317401	0.806787
EphB6	O15197	distal	combined	2	0	1.0713	0.935992	1.22617	0.317428	0.806787
LSM12	Q3MHD2	distal	combined	2	0	1.04805	0.955895	1.14908	0.317617	0.806883
CNGB1	Q14028	distal	combined	2	0	0.933365	0.815273	1.06856	0.317728	0.806883
p60-Src	P12931	distal	combined	2	0	0.909286	0.754544	1.09576	0.317736	0.806883
PHIPL	Q96FC7	distal	combined	2	0	1.06227	0.943557	1.19593	0.317744	0.806883
SDHF1	A6NFY7	distal	combined	2	0	1.05333	0.951258	1.16635	0.317762	0.806883
CSK21	P68400	distal	combined	2	0	1.05723	0.947868	1.1792	0.317841	0.806903
SPINT2	O43291	distal	combined	2	0	0.931877	0.8114	1.07024	0.317861	0.806912
NMT1	P30419	distal	combined	2	0	0.926124	0.796633	1.07666	0.317923	0.806927
Retinal dehydrogenase 1	P00352	distal	combined	2	0	1.06788	0.938712	1.21483	0.31805	0.807023
GAA	P10253	distal	combined	2	0	1.05997	0.945441	1.18837	0.318145	0.807023
ANKS3	Q6ZW76	distal	combined	2	0	1.04557	0.957947	1.14121	0.318336	0.807173
STK10	O94804	distal	combined	2	0	0.928534	0.802688	1.07411	0.31835	0.807173
M6PBP	O60664	distal	combined	2	0	1.05551	0.949236	1.17368	0.318389	0.807223
CO6A5	A8TX70	distal	combined	2	0	1.06656	0.939738	1.2105	0.318432	0.807223
SYSM	Q9NP81	distal	combined	2	0	0.905289	0.744459	1.10086	0.318745	0.807399
Caspase-8	Q14790	distal	combined	2	0	0.928893	0.803448	1.07392	0.319015	0.807426
RET1L	Q5VY80	distal	combined	2	0	1.06483	0.941059	1.20487	0.31909	0.807493
AES	Q08117	distal	combined	2	0	0.89624	0.722456	1.11183	0.31921	0.807532
G-CSF	P09919	distal	combined	2	0	1.0415	0.961398	1.12828	0.319322	0.807565
PIAS3	Q9Y6X2	distal	combined	2	0	1.0447	0.958524	1.13862	0.319462	0.807664
SMD3	P62318	distal	combined	2	0	1.05646	0.948167	1.17711	0.319571	0.807756
VEGF sR1	P17948	distal	combined	2	0	1.03935	0.963281	1.12143	0.319595	0.807802
EF1D	P29692	distal	combined	2	0	0.911459	0.759275	1.09415	0.319903	0.808037
CQ078:N-term	Q8N4C9	distal	combined	2	0	0.945574	0.846823	1.05584	0.320013	0.808058
CLGN	O14967	distal	combined	2	0	1.06437	0.941222	1.20362	0.320052	0.808095
CFDP1	Q9UEE9	distal	combined	2	0	0.925304	0.793953	1.07839	0.32029	0.80821
Endothelin 3	P14138	distal	combined	2	0	1.06505	0.940575	1.20599	0.32031	0.80821
GLU2B	P14314	distal	combined	2	0	1.0701	0.936251	1.22308	0.320347	0.80821
EPN4	Q14677	distal	combined	2	0	0.90779	0.750078	1.09866	0.320423	0.80821
BOLA1	Q9Y3E2	distal	combined	2	0	0.932038	0.81121	1.07086	0.320463	0.80821
CCD24	Q8N4L8	distal	combined	2	0	1.05912	0.945656	1.18619	0.320475	0.80821
PPR29	Q5R3F8	distal	combined	2	0	0.93075	0.807875	1.07231	0.320493	0.80821
ST4S6	Q7LFX5	distal	combined	2	0	0.923982	0.790457	1.08006	0.320798	0.808244
NR5A2	O00482	distal	combined	2	0	0.930426	0.80696	1.07278	0.320828	0.808258
CYH1	Q15438	distal	combined	2	0	1.0621	0.942953	1.19631	0.320984	0.808361
HMG-2	P26583	distal	combined	2	0	0.933886	0.815874	1.06897	0.32102	0.808361
UBL5	Q9BZL1	distal	combined	2	0	0.919343	0.778635	1.08548	0.321086	0.808361
Glycyl t-RNA synthetase	P41250	distal	combined	2	0	0.898474	0.727105	1.11023	0.321439	0.808593
Dtk	Q06418	distal	combined	2	0	1.06375	0.941372	1.20203	0.321662	0.808725
KGP1B	Q13976	distal	combined	2	0	0.93019	0.806145	1.07332	0.321688	0.808725
CCD92	Q53HC0	distal	combined	2	0	1.07076	0.93531	1.22583	0.321786	0.808725
ARL8A	Q96BM9	distal	combined	2	0	0.909448	0.753749	1.09731	0.321826	0.808725
pyruvate carboxylase	P11498	distal	combined	2	0	0.948154	0.853314	1.05353	0.322127	0.80895
SDCB2	Q9H190	distal	combined	2	0	1.04523	0.957561	1.14093	0.322285	0.809028
CKAP2	Q8WWK9	distal	combined	2	0	1.06712	0.938278	1.21366	0.322391	0.809041
MIF	P14174	distal	combined	2	0	0.935527	0.819814	1.06757	0.322509	0.809041
PALMD	Q9NP74	distal	combined	2	0	1.05542	0.948435	1.17447	0.322613	0.809041
Hemopexin	P02790	distal	combined	2	0	0.93146	0.809196	1.0722	0.322671	0.809041
RHPN2	Q8IUC4	distal	combined	2	0	1.05088	0.952437	1.15949	0.322716	0.809041
MOT4	O15427	distal	combined	2	0	0.906451	0.746045	1.10134	0.322923	0.809042
HS3S1	O14792	distal	combined	2	0	0.927332	0.798466	1.07699	0.323008	0.809049
TBX5	Q99593	distal	combined	2	0	1.05454	0.949116	1.17168	0.323051	0.809049
LYPD1	Q8N2G4	distal	combined	2	0	1.04928	0.953784	1.15434	0.323124	0.809074
PPR42	Q7Z4L9	distal	combined	2	0	1.05703	0.946845	1.18004	0.323393	0.809219
PTPA	Q15257	distal	combined	2	0	0.907629	0.748799	1.10015	0.323401	0.809219
CSK	P41240	distal	combined	2	0	0.911533	0.758423	1.09555	0.32351	0.80925
MSX-2	P35548	distal	combined	2	0	1.05234	0.950899	1.16461	0.323902	0.80949
AQP4	P55087	distal	combined	2	0	1.04629	0.956284	1.14477	0.324131	0.809627
b2-Microglobulin	P61769	distal	combined	2	0	1.04373	0.958586	1.13644	0.32423	0.809631
MTHFS	P49914	distal	combined	2	0	0.910804	0.756385	1.09675	0.324297	0.809655
ELK1	P19419	distal	combined	2	0	0.924462	0.790762	1.08077	0.324401	0.809728
CK049	Q9H6J7	distal	combined	2	0	0.937183	0.823693	1.06631	0.324586	0.809977
PURB	Q96QR8	distal	combined	2	0	0.90712	0.747152	1.10134	0.324718	0.810021
ghrelin	Q9UBU3	distal	combined	2	0	1.05782	0.945831	1.18306	0.324872	0.810093
CYBP	Q9HB71	distal	combined	2	0	0.905264	0.742495	1.10372	0.325035	0.810093
ABC3G	Q9HC16	distal	combined	2	0	0.904596	0.740852	1.10453	0.325053	0.810093
Platelet proteoglycan	P10124	distal	combined	2	0	0.916837	0.771242	1.08992	0.325079	0.810093
KCE1L:N-term	Q9UJ90	distal	combined	2	0	1.06053	0.943303	1.19233	0.325427	0.810265
TAF10	Q12962	distal	combined	2	0	1.06306	0.941064	1.20086	0.325498	0.810265
WN10B	O00744	distal	combined	2	0	0.942932	0.838699	1.06012	0.325529	0.810269
Desmoglein-2	Q14126	distal	combined	2	0	1.07696	0.928978	1.24851	0.325553	0.810269
FGL1	Q08830	distal	combined	2	0	0.934882	0.817413	1.06923	0.325677	0.810375
NFASC	O94856	distal	combined	2	0	0.937002	0.822954	1.06685	0.325771	0.810375
TANK	Q92844	distal	combined	2	0	0.911879	0.758534	1.09622	0.326102	0.810471
KRA24	Q9BYR9	distal	combined	2	0	1.0633	0.940701	1.20188	0.326121	0.810471
MO2R1:ECD	Q8TD46	distal	combined	2	0	1.05504	0.948033	1.17412	0.326139	0.810471
ARP19	P56211	distal	combined	2	0	0.920807	0.780915	1.08576	0.326438	0.810471
ALDOB	P05062	distal	combined	2	0	1.06786	0.936622	1.21748	0.326442	0.810471
ETV5	P41161	distal	combined	2	0	1.07503	0.93034	1.24223	0.326601	0.810471
RhoGDI	P31150	distal	combined	2	0	1.06219	0.941559	1.19827	0.326646	0.810471
IL-10 Ra	Q13651	distal	combined	2	0	1.05818	0.945107	1.18479	0.326682	0.810501
PTPS	Q03393	distal	combined	2	0	1.0558	0.947186	1.17686	0.326933	0.810593
Acid ceramidase	Q13510	distal	combined	2	0	0.914162	0.763958	1.0939	0.327094	0.8107
DLX4	Q92988	distal	combined	2	0	0.90949	0.752295	1.09953	0.327125	0.8107
CAB39	Q9Y376	distal	combined	2	0	0.900406	0.729931	1.1107	0.327272	0.81085
UBL4A	P11441	distal	combined	2	0	0.905668	0.74253	1.10465	0.328179	0.811384
FGF-16	O43320	distal	combined	2	0	0.920366	0.779314	1.08695	0.328234	0.811384
MDM1	Q8TC05	distal	combined	2	0	0.936864	0.822042	1.06772	0.328255	0.811391
BolA-like protein 2	Q9H3K6	distal	combined	2	0	0.943879	0.840674	1.05975	0.328262	0.811391
MCP-3	P80098	distal	combined	2	0	1.04969	0.95237	1.15696	0.328604	0.811543
KAT3	Q6YP21	distal	combined	2	0	0.930059	0.804106	1.07574	0.328767	0.811565
Cofilin-1	P23528	distal	combined	2	0	0.914082	0.763268	1.09469	0.328816	0.811594
NR3L1	Q68D85	distal	combined	2	0	1.05583	0.946745	1.17749	0.328854	0.8116
IL-3	P08700	distal	combined	2	0	0.93427	0.815004	1.07099	0.329201	0.811834
DJC10	Q8IXB1	distal	combined	2	0	0.912291	0.758664	1.09703	0.329222	0.811834
PDE4A	P27815	distal	combined	2	0	0.901369	0.731584	1.11056	0.329469	0.812038
THTM	P25325	distal	combined	2	0	0.922138	0.783471	1.08535	0.329589	0.812038
6PGL	O95336	distal	combined	2	0	0.906753	0.744765	1.10397	0.329635	0.812038
FL2D	Q15007	distal	combined	2	0	0.924217	0.788776	1.08291	0.329685	0.812038
TECK	O15444	distal	combined	2	0	0.941255	0.833355	1.06313	0.32977	0.812038
LRRN1:ECD	Q6UXK5	distal	combined	2	0	1.04891	0.952856	1.15465	0.32981	0.812038
Integrin a6	P23229	distal	combined	2	0	0.941351	0.833585	1.06305	0.3299	0.81204
Activin A	P08476	distal	combined	2	0	1.07282	0.931332	1.23581	0.329999	0.812045
GIMA6	Q6P9H5	distal	combined	2	0	0.938237	0.825278	1.06666	0.330034	0.812072
LIMD1	Q9UGP4	distal	combined	2	0	0.912671	0.759348	1.09695	0.330145	0.812182
K0494:C-term	O75071	distal	combined	2	0	1.04699	0.954551	1.14838	0.330221	0.812216
DJC18	Q9H819	distal	combined	2	0	0.92379	0.787535	1.08362	0.33025	0.812216
SLIK1	Q96PX8	distal	combined	2	0	0.913807	0.762147	1.09564	0.330321	0.812221
PI42B	P78356	distal	combined	2	0	0.907147	0.745439	1.10393	0.330631	0.812346
CXD2	Q9UKL4	distal	combined	2	0	0.930779	0.805491	1.07555	0.330796	0.812454
F19A3	Q7Z5A8	distal	combined	2	0	0.928671	0.799956	1.0781	0.330987	0.81267
LRP6	O75581	distal	combined	2	0	0.943017	0.837811	1.06143	0.330997	0.81267
UCRP	P05161	distal	combined	2	0	1.05397	0.947856	1.17197	0.33161	0.812927
RELM-beta	Q9BQ08	distal	combined	2	0	1.05665	0.945379	1.18102	0.331753	0.812927
SCN3B	Q9NY72	distal	combined	2	0	0.940661	0.831343	1.06435	0.331796	0.812927
DLG2	Q15700	distal	combined	2	0	0.901356	0.730786	1.11174	0.331889	0.812927
DB116	Q30KQ4	distal	combined	2	0	0.951306	0.860052	1.05224	0.331934	0.812927
NR2CA	Q86WQ0	distal	combined	2	0	0.920842	0.779426	1.08792	0.332333	0.812982
TKN1	P20366	distal	combined	2	0	1.04991	0.951445	1.15857	0.332358	0.812982
MEIG1	Q5JSS6	distal	combined	2	0	1.05885	0.94324	1.18863	0.332367	0.812982
HHEX	Q03014	distal	combined	2	0	1.04908	0.952116	1.15593	0.332876	0.812998
WASP	P42768	distal	combined	2	0	0.875485	0.668769	1.1461	0.333211	0.813271
CRTC3	Q6UUV7	distal	combined	2	0	1.05246	0.948916	1.16729	0.333248	0.813292
PECR	Q9BY49	distal	combined	2	0	0.943227	0.837908	1.06178	0.333265	0.813315
CONA1	Q86Y22	distal	combined	2	0	0.936353	0.819514	1.06985	0.333504	0.813523
b-NGF	P01138	distal	combined	2	0	0.909677	0.75081	1.10216	0.333704	0.813523
CACB4	O00305	distal	combined	2	0	0.930132	0.803087	1.07727	0.333742	0.813523
IL-21 sR	Q9HBE5	distal	combined	2	0	1.06957	0.932982	1.22615	0.334644	0.814186
PKD2:CD 4	Q13563	distal	combined	2	0	0.934909	0.815424	1.0719	0.334676	0.814227
Rab-33A	Q14088	distal	combined	2	0	0.92657	0.793566	1.08187	0.334708	0.814231
D107A	Q8IZN7	distal	combined	2	0	0.931472	0.806357	1.076	0.334732	0.814254
ST2B1	O00204	distal	combined	2	0	1.05569	0.945606	1.17858	0.334789	0.814318
Hemopexin	P02790	distal	combined	2	0	1.05801	0.943455	1.18648	0.334823	0.814357
CD69	Q07108	distal	combined	2	0	0.922422	0.782752	1.08701	0.33506	0.814562
IL-7 Ra	P16871	distal	combined	2	0	0.919435	0.775054	1.09071	0.335191	0.814615
Dematin	Q08495	distal	combined	2	0	0.920162	0.776896	1.08985	0.335258	0.81463
IL-17 RD	Q8NFM7	distal	combined	2	0	1.04931	0.95141	1.15729	0.335422	0.814704
Desmocollin-1	Q08554	distal	combined	2	0	0.948164	0.85081	1.05666	0.335567	0.814834
NUD10	Q8NFP7	distal	combined	2	0	0.933171	0.810602	1.07427	0.335683	0.814834
RGS4	P49798	distal	combined	2	0	1.05622	0.944895	1.18065	0.335805	0.81484
C99L2	Q8TCZ2	distal	combined	2	0	1.0466	0.953889	1.14833	0.335826	0.81484
NPS	P0C0P6	distal	combined	2	0	0.9433	0.837512	1.06245	0.336152	0.815117
LGP2	Q96C10	distal	combined	2	0	1.05236	0.948404	1.1677	0.336221	0.815208
VASP	P50552	distal	combined	2	0	0.917037	0.768563	1.09419	0.33652	0.815331
GT251	Q8NBJ5	distal	combined	2	0	0.933942	0.812306	1.07379	0.337097	0.815902
CIAO1	O76071	distal	combined	2	0	0.913456	0.759251	1.09898	0.337305	0.816108
RB27A	P51159	distal	combined	2	0	0.937625	0.821899	1.06965	0.337939	0.816372
ODO2	P36957	distal	combined	2	0	0.928679	0.79822	1.08046	0.338059	0.81638
TNFAIP3	P21580	distal	combined	2	0	0.919913	0.775477	1.09125	0.338111	0.81638
CD3-zeta	P20963	distal	combined	2	0	1.04719	0.952904	1.1508	0.338136	0.81638
HGFA	Q04756	distal	combined	2	0	1.06901	0.932483	1.22553	0.338445	0.816559
BMX	P51813	distal	combined	2	0	1.05811	0.942439	1.18797	0.338943	0.816724
ROGDI	Q9GZN7	distal	combined	2	0	0.945746	0.843556	1.06032	0.33902	0.816786
RAB2A	P61019	distal	combined	2	0	0.923292	0.78387	1.08751	0.339308	0.816793
LAP	P28838	distal	combined	2	0	0.912419	0.756039	1.10115	0.339321	0.816793
VAP-1	Q16853	distal	combined	2	0	0.937791	0.82196	1.06994	0.339646	0.816793
CD248	Q9HCU0	distal	combined	2	0	0.932681	0.808307	1.07619	0.339886	0.816793
IF5A2	Q9GZV4	distal	combined	2	0	0.910343	0.750631	1.10404	0.339896	0.816793
EDAR	Q9UNE0	distal	combined	2	0	0.939869	0.827406	1.06762	0.340224	0.817159
DJB13	P59910	distal	combined	2	0	1.05012	0.949664	1.1612	0.340469	0.817395
TRI40	Q6P9F5	distal	combined	2	0	0.919145	0.77285	1.09313	0.340486	0.817395
HSC20	Q8IWL3	distal	combined	2	0	1.05128	0.948435	1.16528	0.341056	0.817535
IL-12	P29459	distal	combined	2	0	0.937473	0.820755	1.07079	0.341221	0.817611
kallikrein 10	O43240	distal	combined	2	0	0.933484	0.810076	1.07569	0.341386	0.817709
ZDH14	Q8IZN3	distal	combined	2	0	1.04854	0.95099	1.1561	0.341417	0.817725
FCRL1	Q96LA6	distal	combined	2	0	0.936573	0.81827	1.07198	0.341549	0.817787
SIA8A	Q92185	distal	combined	2	0	1.04399	0.955299	1.14092	0.341916	0.818093
PHF11	Q9UIL8	distal	combined	2	0	0.948188	0.84959	1.05823	0.342273	0.818323
SYNC	O43776	distal	combined	2	0	0.90908	0.746678	1.1068	0.342453	0.8184
Gro-g	P19876	distal	combined	2	0	0.92835	0.79625	1.08237	0.342456	0.8184
TADBP	Q13148	distal	combined	2	0	1.06565	0.934509	1.2152	0.342602	0.818466
BRAK	O95715	distal	combined	2	0	0.927409	0.793622	1.08375	0.343068	0.818915
KLRG2:C-term	A4D1S0	distal	combined	2	0	0.937438	0.8202	1.07143	0.343253	0.818931
MET24	Q5JXM2	distal	combined	2	0	1.04988	0.949265	1.16116	0.343641	0.818935
Lymphotoxin a2/b1	P01374	distal	combined	2	0	1.05228	0.946913	1.16938	0.343808	0.818943
CNTFR alpha	P26992	distal	combined	2	0	0.929265	0.79829	1.08173	0.343919	0.819017
NAIF1	Q69YI7	distal	combined	2	0	0.905335	0.736811	1.1124	0.343981	0.819017
EIF3M	Q7L2H7	distal	combined	2	0	0.917985	0.768872	1.09602	0.344039	0.819017
AIBP	Q8NCW5	distal	combined	2	0	0.923475	0.783043	1.08909	0.344189	0.819076
FEV	Q99581	distal	combined	2	0	0.920291	0.774747	1.09318	0.344309	0.819147
TLR2	O60603	distal	combined	2	0	0.93383	0.810301	1.07619	0.34431	0.819147
NDEL1	Q9GZM8	distal	combined	2	0	1.05324	0.94587	1.17281	0.344369	0.819185
HBD	P02042	distal	combined	2	0	1.06213	0.937361	1.2035	0.344465	0.819245
BEX5	Q5H9J7	distal	combined	2	0	1.04593	0.952914	1.14803	0.344637	0.819472
SULT 1A1*2	P50225	distal	combined	2	0	1.06821	0.931517	1.22496	0.34491	0.81954
CYTT	P09228	distal	combined	2	0	1.06358	0.935875	1.20871	0.344915	0.81954
CD70	P32970	distal	combined	2	0	1.0593	0.93983	1.19396	0.345395	0.81989
FGF-20	Q9NP95	distal	combined	2	0	0.941858	0.831587	1.06675	0.345746	0.820174
PSME2	Q9UL46	distal	combined	2	0	0.926656	0.790937	1.08566	0.345814	0.820174
SIG11:ECD	Q96RL6	distal	combined	2	0	0.942688	0.833821	1.06577	0.345866	0.820174
EGF:CD	P01133	distal	combined	2	0	1.05917	0.939844	1.19365	0.345868	0.820174
FAF2	Q96CS3	distal	combined	2	0	0.908054	0.743028	1.10973	0.345922	0.820174
PAK4	O96013	distal	combined	2	0	0.914863	0.760272	1.10089	0.346088	0.820225
annexin II	P07355	distal	combined	2	0	0.934183	0.810801	1.07634	0.346175	0.82023
HPLN1	P10915	distal	combined	2	0	0.943037	0.834657	1.06549	0.346411	0.820502
Granzyme B	P10144	distal	combined	2	0	0.93642	0.81669	1.0737	0.346638	0.820736
NEO1	Q92859	distal	combined	2	0	0.929098	0.797156	1.08288	0.346664	0.820752
vWF	P04275	distal	combined	2	0	1.06678	0.932373	1.22055	0.346794	0.820794
SSRP1	Q08945	distal	combined	2	0	0.946643	0.844351	1.06133	0.347315	0.821237
CEBPA	P49715	distal	combined	2	0	1.0463	0.952055	1.14986	0.347351	0.821256
MMP-8	P22894	distal	combined	2	0	1.05729	0.941292	1.18758	0.347437	0.821262
APC10	Q9UM13	distal	combined	2	0	0.938325	0.821525	1.07173	0.347952	0.821517
EFMT1	Q8WVE0	distal	combined	2	0	1.06826	0.930655	1.22621	0.34798	0.821517
ATG4B	Q9Y4P1	distal	combined	2	0	1.05635	0.942067	1.1845	0.348034	0.821517
MSP R	Q04912	distal	combined	2	0	1.05629	0.94206	1.18438	0.348327	0.821597
UBA7	P41226	distal	combined	2	0	0.912908	0.754545	1.10451	0.348557	0.821796
PPID	Q08752	distal	combined	2	0	0.918406	0.768609	1.0974	0.348802	0.821895
CL12A	Q5QGZ9	distal	combined	2	0	0.943795	0.836225	1.0652	0.348802	0.821895
RNAS6	Q93091	distal	combined	2	0	0.939938	0.825682	1.07001	0.348907	0.821895
C4b	P0C0L4	distal	combined	2	0	1.06177	0.936619	1.20364	0.348925	0.821895
PPase	Q15181	distal	combined	2	0	1.06242	0.935963	1.20597	0.349034	0.821895
SWP70	Q9UH65	distal	combined	2	0	0.930864	0.801238	1.08146	0.349077	0.821895
SHP	Q15466	distal	combined	2	0	1.05612	0.942032	1.18402	0.349205	0.821895
MUTED	Q8TDH9	distal	combined	2	0	1.04542	0.952568	1.14733	0.349267	0.821929
LPPL	Q05315	distal	combined	2	0	1.04993	0.948052	1.16277	0.349453	0.822054
PAR11	Q9NR21	distal	combined	2	0	0.94052	0.827138	1.06945	0.34948	0.822054
CREG1	O75629	distal	combined	2	0	0.939672	0.824813	1.07052	0.349553	0.822111
ANK2	Q01484	distal	combined	2	0	0.948411	0.848778	1.05974	0.349603	0.822111
BACH2	Q9BYV9	distal	combined	2	0	1.04872	0.94921	1.15866	0.349689	0.822146
COL11A2	P13942	distal	combined	2	0	0.929986	0.798645	1.08293	0.350094	0.822226
CO6A2	P12110	distal	combined	2	0	1.04974	0.948107	1.16226	0.350153	0.822226
EQTN	Q9NQ60	distal	combined	2	0	1.05118	0.94664	1.16728	0.350321	0.822265
CPNE6	O95741	distal	combined	2	0	0.959098	0.878613	1.04696	0.350369	0.822265
IFIH1	Q9BYX4	distal	combined	2	0	0.951262	0.856556	1.05644	0.350393	0.822265
F19A5	Q7Z5A7	distal	combined	2	0	0.945705	0.841127	1.06329	0.350482	0.822303
GCH1	P30793	distal	combined	2	0	1.04405	0.953701	1.14296	0.35059	0.822303
CJ058	Q9BRX8	distal	combined	2	0	1.05753	0.940325	1.18935	0.350651	0.822303
ANKR1	Q15327	distal	combined	2	0	1.05975	0.93815	1.19711	0.350693	0.822303
HHLA3	Q9XRX5	distal	combined	2	0	1.051	0.946717	1.16676	0.350856	0.822303
MMP-16	P51512	distal	combined	2	0	1.04616	0.951524	1.15022	0.350898	0.822303
HSP 70		distal	combined	2	0	1.06018	0.937668	1.19869	0.35097	0.822303
BNP	P16860	distal	combined	2	0	1.04958	0.948056	1.16196	0.351213	0.822479
CCDC9	Q9Y3X0	distal	combined	2	0	0.922121	0.77746	1.0937	0.351733	0.822749
FGFR4	P22455	distal	combined	2	0	0.930323	0.799128	1.08306	0.351737	0.822749
Hat1	O14929	distal	combined	2	0	1.05483	0.942711	1.18028	0.351847	0.822771
UNG	P13051	distal	combined	2	0	1.05783	0.93975	1.19075	0.351879	0.822774
UB2L3/ PolyUbiquitin K48	P0CG47	distal	combined	2	0	1.04537	0.952101	1.14778	0.352075	0.822994
DDX6	P26196	distal	combined	2	0	0.914942	0.758684	1.10338	0.352193	0.822994
RGS14	O43566	distal	combined	2	0	0.921432	0.775518	1.0948	0.352234	0.822994
NSF1C	Q9UNZ2	distal	combined	2	0	0.906279	0.736509	1.11518	0.352444	0.823117
COLEC12	Q5KU26	distal	combined	2	0	1.07223	0.925644	1.24203	0.352469	0.823134
PLAK	P14923	distal	combined	2	0	0.933316	0.806855	1.0796	0.352895	0.823222
GIP	P09681	distal	combined	2	0	0.943388	0.834179	1.06689	0.353196	0.823477
Ig K chain V-I region HK102-like	P01602	distal	combined	2	0	0.939166	0.822603	1.07225	0.353266	0.823477
SH3G2	Q99962	distal	combined	2	0	0.91176	0.750165	1.10816	0.353353	0.823546
ARF4	P18085	distal	combined	2	0	0.923947	0.781779	1.09197	0.353465	0.823629
MRT4	Q9UKD2	distal	combined	2	0	0.924434	0.783061	1.09133	0.353468	0.823629
PBP	P02775	distal	combined	2	0	0.925372	0.78546	1.09021	0.353756	0.823796
BTC	P35070	distal	combined	2	0	0.92944	0.796248	1.08491	0.353806	0.823796
Collagen alpha-3(VI):BPTI/Kunitz inhibitor	P12111	distal	combined	2	0	1.06945	0.927873	1.23262	0.354074	0.823796
MK08	P45983	distal	combined	2	0	0.922085	0.776682	1.09471	0.354204	0.823916
PLSI	Q14651	distal	combined	2	0	0.934256	0.809048	1.07884	0.354291	0.823916
HS3SA	Q9Y663	distal	combined	2	0	0.920823	0.773345	1.09642	0.354305	0.823916
DECR	Q16698	distal	combined	2	0	0.91281	0.752548	1.1072	0.354377	0.823937
RCN1	Q15293	distal	combined	2	0	1.05828	0.938727	1.19305	0.354387	0.823937
SARG	Q9BW04	distal	combined	2	0	0.911023	0.747896	1.10973	0.354605	0.824115
Tbx3	O15119	distal	combined	2	0	1.05651	0.940409	1.18695	0.354675	0.824115
COQ9	O75208	distal	combined	2	0	0.922709	0.778154	1.09412	0.354808	0.824212
Lysosomal acid phosphatase	P11117	distal	combined	2	0	1.05125	0.945628	1.16867	0.35489	0.82423
HES1	Q14469	distal	combined	2	0	1.05379	0.943074	1.17749	0.35494	0.82423
CXA1	P17302	distal	combined	2	0	1.04144	0.955552	1.13504	0.355188	0.824258
IMPA1	P29218	distal	combined	2	0	0.936366	0.814533	1.07642	0.355232	0.824258
UBE2N/UB2V1 Complex	P61088	distal	combined	2	0	0.913852	0.754899	1.10627	0.355475	0.824305
Macrophage scavenger receptor:ECD	P21757	distal	combined	2	0	1.04259	0.954298	1.13905	0.355597	0.824329
CER1	O95813	distal	combined	2	0	0.917981	0.765541	1.10077	0.35566	0.824373
TPC6A	O75865	distal	combined	2	0	0.934381	0.809012	1.07918	0.355841	0.824537
SGTB	Q96EQ0	distal	combined	2	0	0.945892	0.840539	1.06445	0.35586	0.824537
S41A2	Q96JW4	distal	combined	2	0	1.05081	0.945786	1.16749	0.356283	0.82475
DNS2B	Q8WZ79	distal	combined	2	0	0.943301	0.833241	1.0679	0.356454	0.82482
FLI1	Q01543	distal	combined	2	0	0.908693	0.741367	1.11378	0.356464	0.82482
Tenascin-X	P22105	distal	combined	2	0	0.933448	0.806338	1.0806	0.356466	0.82482
SMAD5	Q99717	distal	combined	2	0	0.910604	0.7462	1.11123	0.356632	0.82482
FUND1	Q8IVP5	distal	combined	2	0	1.04178	0.954935	1.13652	0.356724	0.82482
SACA3	Q8IXA5	distal	combined	2	0	0.941645	0.828603	1.07011	0.356793	0.824858
MRM1	Q6IN84	distal	combined	2	0	0.938641	0.820361	1.07397	0.356815	0.824858
MEOX2	P50222	distal	combined	2	0	0.929353	0.795197	1.08614	0.356994	0.824966
DHB14	Q9BPX1	distal	combined	2	0	1.05052	0.945927	1.16668	0.35701	0.824966
Semaphorin-7A	O75326	distal	combined	2	0	0.93739	0.816889	1.07567	0.357066	0.824966
PTRF	Q6NZI2	distal	combined	2	0	0.912209	0.750175	1.10924	0.357103	0.824966
NAGPA	Q9UK23	distal	combined	2	0	1.07308	0.923498	1.24688	0.357122	0.824966
NCK2	O43639	distal	combined	2	0	0.909151	0.742312	1.11349	0.357178	0.824976
FOLR2	P14207	distal	combined	2	0	1.06896	0.92747	1.23204	0.357269	0.824982
NDRG3	Q9UGV2	distal	combined	2	0	1.05057	0.945787	1.16696	0.357451	0.824982
FABPE	Q01469	distal	combined	2	0	1.05262	0.943697	1.17412	0.357473	0.824982
SSU72	Q9NP77	distal	combined	2	0	0.929928	0.796612	1.08556	0.357481	0.824982
MTCP1	P56278	distal	combined	2	0	1.04619	0.950245	1.15183	0.357526	0.824982
RPAIN	Q86UA6	distal	combined	2	0	1.0509	0.945419	1.16815	0.357592	0.824983
DNA polymerase subunit delta 4	Q9HCU8	distal	combined	2	0	1.04416	0.952178	1.14502	0.35841	0.825436
TBCB	Q99426	distal	combined	2	0	0.914645	0.756062	1.10649	0.358432	0.825449
CISY	O75390	distal	combined	2	0	0.914143	0.754704	1.10727	0.35863	0.825474
SYCC	P49589	distal	combined	2	0	0.92104	0.772693	1.09787	0.358646	0.825474
CR054	Q8IYD9	distal	combined	2	0	0.926753	0.787803	1.09021	0.358713	0.825474
PADI2	Q9Y2J8	distal	combined	2	0	0.94918	0.849131	1.06102	0.358738	0.82548
FOXP3	Q9BZS1	distal	combined	2	0	0.95623	0.869051	1.05215	0.358817	0.825556
PNP	P00491	distal	combined	2	0	0.91623	0.759943	1.10466	0.359218	0.825728
BAP18	Q8IXM2	distal	combined	2	0	0.916262	0.759966	1.1047	0.359426	0.825763
VWC2	Q2TAL6	distal	combined	2	0	1.06606	0.929737	1.22238	0.359464	0.825763
ELA2A	P08217	distal	combined	2	0	1.0617	0.934087	1.20674	0.35949	0.825763
GSH0	P48507	distal	combined	2	0	0.924709	0.782137	1.09327	0.359557	0.825763
TEAD3	Q99594	distal	combined	2	0	0.921955	0.774841	1.097	0.359579	0.825763
EIF2A	Q9BY44	distal	combined	2	0	0.918603	0.766001	1.10161	0.359687	0.825763
PWP2B	Q6NUJ5	distal	combined	2	0	0.944134	0.83485	1.06772	0.359707	0.825794
HEPACAM	Q14CZ8	distal	combined	2	0	0.947988	0.845533	1.06286	0.36002	0.825903
IL-10 Ra:ECD	Q13651	distal	combined	2	0	1.05336	0.942254	1.17756	0.360681	0.826458
GCNT4	Q9P109	distal	combined	2	0	1.05317	0.942388	1.17698	0.360946	0.826551
GPX7	Q96SL4	distal	combined	2	0	0.915767	0.758219	1.10605	0.360971	0.826551
NET1	O95631	distal	combined	2	0	1.04348	0.952409	1.14326	0.360996	0.826551
NAKD2	Q4G0N4	distal	combined	2	0	0.942892	0.831115	1.0697	0.361046	0.826551
CK5P3	Q96JB5	distal	combined	2	0	1.05902	0.936402	1.19769	0.361066	0.826551
Semaphorin-6A	Q9H2E6	distal	combined	2	0	1.05416	0.941259	1.1806	0.361473	0.826731
SF3B6	Q9Y3B4	distal	combined	2	0	1.05259	0.942857	1.17511	0.361508	0.826731
NP1L1	P55209	distal	combined	2	0	0.91486	0.75569	1.10756	0.361529	0.826731
SPB13	Q9UIV8	distal	combined	2	0	1.05939	0.935824	1.19928	0.361891	0.826731
SOST	Q9BQB4	distal	combined	2	0	0.946811	0.84185	1.06486	0.361917	0.826731
MMEL2	Q495T6	distal	combined	2	0	0.959396	0.877603	1.04881	0.36192	0.826731
ISK52	Q6IE38	distal	combined	2	0	1.05894	0.936267	1.1977	0.361936	0.826731
ITBP2	Q9UKP3	distal	combined	2	0	0.918865	0.766035	1.10219	0.361937	0.826731
PCDG1	Q9Y5H4	distal	combined	2	0	1.06254	0.932605	1.21058	0.362009	0.826731
C1r	P00736	distal	combined	2	0	1.07029	0.924832	1.23862	0.362066	0.826731
DCBD1	Q8N8Z6	distal	combined	2	0	0.936253	0.812601	1.07872	0.362067	0.826731
PCI	P05154	distal	combined	2	0	1.04904	0.946403	1.16281	0.362098	0.826731
MMP19	Q99542	distal	combined	2	0	1.06386	0.931251	1.21535	0.362112	0.826731
ZDHC4	Q9NPG8	distal	combined	2	0	0.927357	0.788496	1.09067	0.362164	0.826731
H2B2E	Q16778	distal	combined	2	0	1.07	0.925047	1.23766	0.36233	0.826816
NDUF5	Q5TEU4	distal	combined	2	0	0.942634	0.830117	1.0704	0.362334	0.826816
FYN	P06241	distal	combined	2	0	0.90958	0.741712	1.11544	0.362592	0.826907
BAP29	Q9UHQ4	distal	combined	2	0	1.04792	0.947442	1.15905	0.362745	0.827058
NAR3	Q13508	distal	combined	2	0	0.935559	0.810534	1.07987	0.362765	0.827058
TMUB2	Q71RG4	distal	combined	2	0	0.876763	0.660479	1.16387	0.362832	0.827064
ZHX3	Q9H4I2	distal	combined	2	0	1.05316	0.941981	1.17746	0.36287	0.827064
Tenascin		distal	combined	2	0	1.05524	0.93981	1.18486	0.362965	0.827176
HNRPR	O43390	distal	combined	2	0	0.941584	0.827038	1.07199	0.363081	0.827198
SNX7	Q9UNH6	distal	combined	2	0	1.05066	0.94451	1.16874	0.363141	0.827198
PIAS4	Q8N2W9	distal	combined	2	0	1.05552	0.939439	1.18593	0.363374	0.827334
SNP29	O95721	distal	combined	2	0	0.942775	0.830251	1.07055	0.363503	0.827379
NUP53	Q8NFH5	distal	combined	2	0	1.05049	0.944539	1.16833	0.363825	0.827401
Transgelin-2	P37802	distal	combined	2	0	0.91174	0.746828	1.11307	0.364039	0.827481
RNase 2	P10153	distal	combined	2	0	0.938326	0.817811	1.0766	0.364078	0.827481
FAM9B	Q8IZU0	distal	combined	2	0	1.05918	0.935506	1.19921	0.364093	0.827481
ACBD7	Q8N6N7	distal	combined	2	0	1.04922	0.945799	1.16396	0.364147	0.827525
FBX3	Q9UK99	distal	combined	2	0	0.936819	0.813642	1.07864	0.364192	0.827525
Rab GDP dissociation inhibitor beta	P50395	distal	combined	2	0	0.917437	0.761569	1.10521	0.364394	0.827571
SYMC	P56192	distal	combined	2	0	0.914194	0.753079	1.10978	0.364436	0.827571
RPIA	P49247	distal	combined	2	0	0.92294	0.776041	1.09765	0.364602	0.827597
Protein disulfide isomerase A3	P30101	distal	combined	2	0	0.913938	0.752159	1.11051	0.36526	0.828094
AP2B1	P63010	distal	combined	2	0	0.904401	0.727561	1.12422	0.365378	0.828124
GMDS	O60547	distal	combined	2	0	1.05249	0.942097	1.17583	0.365496	0.828262
EURL	Q9NYK6	distal	combined	2	0	1.0551	0.939366	1.1851	0.365558	0.828262
RGS4	P49798	distal	combined	2	0	1.05709	0.937304	1.19219	0.365574	0.828262
CDK2/cyclin A	P20248	distal	combined	2	0	0.941482	0.826195	1.07286	0.365586	0.828262
ALT	P24298	distal	combined	2	0	0.930315	0.795546	1.08792	0.365659	0.828262
CLCA	P09496	distal	combined	2	0	0.924605	0.780182	1.09576	0.365668	0.828262
AP1S2	P56377	distal	combined	2	0	1.05838	0.935915	1.19688	0.365791	0.828262
CHST1	O43916	distal	combined	2	0	1.04997	0.944639	1.16704	0.365976	0.828497
PUF60	Q9UHX1	distal	combined	2	0	1.0659	0.928094	1.22416	0.366262	0.82867
QORX	Q53FA7	distal	combined	2	0	0.93107	0.797398	1.08715	0.366408	0.828748
PIN4	Q9Y237	distal	combined	2	0	0.913333	0.750085	1.11211	0.366887	0.82909
NLGN3	Q9NZ94	distal	combined	2	0	0.933399	0.803557	1.08422	0.36713	0.829291
MYG1	Q9HB07	distal	combined	2	0	0.911617	0.745537	1.11469	0.367165	0.829291
ACE2	Q9BYF1	distal	combined	2	0	0.950218	0.850402	1.06175	0.367167	0.829291
ZFAN5	O76080	distal	combined	2	0	1.05866	0.935258	1.19835	0.367315	0.829467
C1T9A	P0C862	distal	combined	2	0	1.04175	0.95305	1.1387	0.367671	0.829649
NDP	Q00604	distal	combined	2	0	0.937268	0.814031	1.07916	0.367725	0.829655
ACY2	P45381	distal	combined	2	0	0.951175	0.852928	1.06074	0.368169	0.8297
NLGN1	Q8N2Q7	distal	combined	2	0	1.04294	0.951679	1.14295	0.368192	0.8297
CD133	O43490	distal	combined	2	0	1.04236	0.952303	1.14092	0.368205	0.8297
NAT6	Q93015	distal	combined	2	0	0.922858	0.774786	1.09923	0.368282	0.829702
MAT2B	Q9NZL9	distal	combined	2	0	0.943335	0.83076	1.07117	0.368292	0.829702
EPHA7	Q15375	distal	combined	2	0	1.06905	0.924306	1.23646	0.368373	0.829704
RS4X	P62701	distal	combined	2	0	0.929017	0.791282	1.09073	0.368501	0.82974
PDIA6	Q15084	distal	combined	2	0	0.907276	0.733894	1.12162	0.368502	0.82974
Integrin a6	P23229	distal	combined	2	0	1.03888	0.956003	1.12893	0.368559	0.82974
TSLP R	Q9HC73	distal	combined	2	0	0.935925	0.810059	1.08135	0.368847	0.829757
ROA1	P09651	distal	combined	2	0	0.924359	0.778631	1.09736	0.368886	0.829757
KI3L2	P43630	distal	combined	2	0	0.94049	0.822661	1.0752	0.368992	0.829757
TCAL1	Q15170	distal	combined	2	0	1.0511	0.942742	1.17191	0.369311	0.829974
ALCAM	Q13740	distal	combined	2	0	0.928997	0.790988	1.09108	0.369406	0.830022
NSE2	Q96MF7	distal	combined	2	0	1.05955	0.933667	1.2024	0.370066	0.830215
PKHA4	Q9H4M7	distal	combined	2	0	0.955901	0.866106	1.05501	0.370212	0.830217
GDP/GTP exchange protein	P52306	distal	combined	2	0	0.932593	0.800563	1.0864	0.370251	0.830277
CD3E	P07766	distal	combined	2	0	0.947378	0.841671	1.06636	0.370504	0.830397
TIM13	Q9Y5L4	distal	combined	2	0	1.05545	0.937871	1.18776	0.370513	0.830397
KKLC1	Q5H943	distal	combined	2	0	1.04925	0.944433	1.16569	0.370649	0.830397
HS3S4	Q9Y661	distal	combined	2	0	0.953858	0.860128	1.0578	0.370705	0.830423
NPFF	O15130	distal	combined	2	0	1.05873	0.934346	1.19968	0.370766	0.830444
CLC2A	Q6UVW9	distal	combined	2	0	0.920981	0.769061	1.10291	0.370802	0.830444
FATE1	Q969F0	distal	combined	2	0	0.946523	0.83916	1.06762	0.370941	0.830557
PCAT2	Q7L5N7	distal	combined	2	0	1.04539	0.948474	1.1522	0.371204	0.830682
DDX46	Q7L014	distal	combined	2	0	1.04758	0.946063	1.16	0.371413	0.830726
HSP 70		distal	combined	2	0	0.943343	0.830082	1.07206	0.371461	0.830781
CHP1	Q99653	distal	combined	2	0	0.909937	0.739811	1.11919	0.371479	0.830781
AGAP3	Q96P47	distal	combined	2	0	1.05395	0.939226	1.18269	0.371513	0.830793
BRF-1	Q92994	distal	combined	2	0	1.04848	0.944998	1.1633	0.371881	0.830898
THAP2	Q9H0W7	distal	combined	2	0	0.947261	0.841021	1.06692	0.372029	0.830898
RB11A	P62491	distal	combined	2	0	0.914175	0.750588	1.11341	0.372383	0.830987
MARE1	Q15691	distal	combined	2	0	0.910599	0.741224	1.11868	0.372438	0.830987
ENASE	Q8NFI3	distal	combined	2	0	1.05828	0.934389	1.1986	0.372556	0.830987
DRAK2	O94768	distal	combined	2	0	1.05637	0.936408	1.19169	0.372594	0.830987
PROSC	O94903	distal	combined	2	0	0.916532	0.756681	1.11015	0.372751	0.830987
PP4C	P60510	distal	combined	2	0	0.938936	0.817436	1.07849	0.372835	0.830987
OMD	Q99983	distal	combined	2	0	0.939183	0.818118	1.07816	0.372865	0.830987
CPVL	Q9H3G5	distal	combined	2	0	1.05783	0.934774	1.19709	0.372937	0.830987
MEMO1	Q9Y316	distal	combined	2	0	0.934514	0.805148	1.08467	0.372982	0.830996
NF-kappa-B p105	P19838	distal	combined	2	0	0.937833	0.814289	1.08012	0.373165	0.830996
IFIT2	P09913	distal	combined	2	0	1.04929	0.943834	1.16653	0.373301	0.830996
FAM3D	Q96BQ1	distal	combined	2	0	1.0574	0.93514	1.19565	0.373302	0.830996
LRAP	Q6P179	distal	combined	2	0	0.947421	0.841168	1.06709	0.373489	0.831071
ADH7	P40394	distal	combined	2	0	0.93178	0.797498	1.08867	0.373501	0.831071
RGS13	O14921	distal	combined	2	0	1.05414	0.93854	1.18397	0.373648	0.831088
IL-17E	Q9H293	distal	combined	2	0	0.928221	0.787724	1.09378	0.373727	0.83111
EMILIN-3	Q9H8L6	distal	combined	2	0	1.05449	0.938143	1.18526	0.373747	0.83111
ARMC3	Q5W041	distal	combined	2	0	0.943596	0.830284	1.07237	0.373757	0.83111
MAGE-4	P43358	distal	combined	2	0	1.05471	0.937901	1.18606	0.37379	0.83111
PIK3CA/PIK3R1	P27986	distal	combined	2	0	0.935984	0.808988	1.08292	0.373869	0.83111
CAD10	Q9Y6N8	distal	combined	2	0	0.944997	0.834198	1.07051	0.373944	0.83111
NRK2	Q9NPI5	distal	combined	2	0	1.04819	0.94487	1.16282	0.374028	0.83111
FHL17	Q9BXU8	distal	combined	2	0	0.943035	0.828554	1.07333	0.374415	0.831234
MASP3:Light	P48740	distal	combined	2	0	1.05581	0.936557	1.19025	0.374481	0.831257
UBE2Z	Q9H832	distal	combined	2	0	0.922511	0.772077	1.10226	0.374521	0.831257
Cathepsin S	P25774	distal	combined	2	0	0.938971	0.817103	1.07901	0.374647	0.831258
GRAP	Q13588	distal	combined	2	0	1.04992	0.942864	1.16912	0.374687	0.831258
ALK-1	P37023	distal	combined	2	0	1.05682	0.935409	1.19398	0.374789	0.831258
NAD(P)H dehydrogenase	P15559	distal	combined	2	0	0.946211	0.83745	1.0691	0.374819	0.831258
SIA4B	Q16842	distal	combined	2	0	0.934773	0.805351	1.08499	0.375017	0.831258
NIF3L	Q9GZT8	distal	combined	2	0	1.06159	0.930258	1.21145	0.375076	0.831258
CDC37	Q16543	distal	combined	2	0	0.925834	0.780843	1.09775	0.375198	0.831258
DYL2	Q96FJ2	distal	combined	2	0	0.908931	0.735987	1.12251	0.375227	0.831258
EHF	Q9NZC4	distal	combined	2	0	0.93935	0.818007	1.07869	0.375304	0.831258
SSPN	Q14714	distal	combined	2	0	0.922835	0.77265	1.10221	0.375555	0.831326
IMA7	O60684	distal	combined	2	0	0.916969	0.756952	1.11081	0.375668	0.831387
MICA1	Q8TDZ2	distal	combined	2	0	0.917321	0.757849	1.11035	0.375791	0.831387
CSEN	Q9Y2W7	distal	combined	2	0	0.943385	0.82923	1.07325	0.375803	0.831387
FBRL	P22087	distal	combined	2	0	1.04242	0.950839	1.14283	0.375869	0.831387
GAPDH, liver	P04406	distal	combined	2	0	0.911586	0.7427	1.11887	0.375884	0.831387
SIA7F	Q969X2	distal	combined	2	0	0.936593	0.810172	1.08274	0.37592	0.831387
CD036	Q96KX1	distal	combined	2	0	0.941757	0.824607	1.07555	0.375955	0.831387
UBP3	Q9Y6I4	distal	combined	2	0	0.939623	0.818595	1.07854	0.376047	0.831387
Phospholipase C-beta-1	Q9NQ66	distal	combined	2	0	0.926141	0.781339	1.09778	0.376412	0.831387
SCIMP	Q6UWF3	distal	combined	2	0	0.946223	0.837126	1.06954	0.376486	0.831387
PSPC1	Q8WXF1	distal	combined	2	0	1.07079	0.920176	1.24605	0.376527	0.831387
Histidyl-tRNA synthetase	P12081	distal	combined	2	0	0.910972	0.740845	1.12017	0.376666	0.831387
F118B	Q9BPY3	distal	combined	2	0	0.923464	0.774023	1.10176	0.376678	0.831387
VAMP4	O75379	distal	combined	2	0	0.932991	0.799991	1.0881	0.376743	0.831387
hnRNP K	P61978	distal	combined	2	0	0.92281	0.772213	1.10278	0.37684	0.831534
TMEDA	P49755	distal	combined	2	0	1.05862	0.932913	1.20127	0.377092	0.831745
MITD1	Q8WV92	distal	combined	2	0	0.916417	0.754964	1.1124	0.377385	0.831774
CATC	P53634	distal	combined	2	0	0.944962	0.833333	1.07154	0.377438	0.831795
TKN4	Q86UU9	distal	combined	2	0	1.04407	0.948696	1.14903	0.377589	0.831798
MTUS2	Q5JR59	distal	combined	2	0	0.943559	0.829319	1.07353	0.377599	0.831798
APBB3:PID 1	O95704	distal	combined	2	0	1.03883	0.954501	1.1306	0.377835	0.831851
HNRPF	P52597	distal	combined	2	0	0.921971	0.769639	1.10445	0.377933	0.831956
IL-1b	P01584	distal	combined	2	0	1.04628	0.946063	1.15712	0.378499	0.831985
RGS21	Q2M5E4	distal	combined	2	0	1.05502	0.936459	1.1886	0.378516	0.831985
DD19A	Q9NUU7	distal	combined	2	0	0.914718	0.750021	1.11558	0.37881	0.832122
Thrombopoietin Receptor	P40238	distal	combined	2	0	0.932238	0.797362	1.08993	0.37886	0.832177
CATF	Q9UBX1	distal	combined	2	0	0.932059	0.796866	1.09019	0.378867	0.832179
PRS6A	P17980	distal	combined	2	0	0.928757	0.787768	1.09498	0.378958	0.832257
GRID1	Q9ULK0	distal	combined	2	0	1.04977	0.942104	1.16973	0.379023	0.832267
DCP1B	Q8IZD4	distal	combined	2	0	0.945612	0.834796	1.07114	0.379205	0.832364
OSTF1	Q92882	distal	combined	2	0	0.935161	0.805341	1.08591	0.379331	0.832504
ERGI1	Q969X5	distal	combined	2	0	1.05739	0.933691	1.19747	0.379344	0.832504
IGFBP-1	P08833	distal	combined	2	0	0.93688	0.810099	1.0835	0.379456	0.832522
WASL	O00401	distal	combined	2	0	1.05078	0.940884	1.17352	0.379488	0.832538
Spondin-1	Q9HCB6	distal	combined	2	0	0.939104	0.8163	1.08038	0.379577	0.83254
CDK1/cyclin B	P06493	distal	combined	2	0	1.04396	0.948383	1.14917	0.379854	0.832696
MPP6	Q9NZW5	distal	combined	2	0	0.946441	0.83689	1.07033	0.380464	0.832696
F176C:ECD	P58658	distal	combined	2	0	1.04584	0.946145	1.15604	0.380558	0.832696
OIT3	Q8WWZ8	distal	combined	2	0	1.07605	0.913441	1.2676	0.380567	0.832696
CD38	P28907	distal	combined	2	0	1.03344	0.960176	1.1123	0.380607	0.832696
ASAP2	O43150	distal	combined	2	0	1.05304	0.938137	1.18202	0.380641	0.832696
IL-2 sRg	P31785	distal	combined	2	0	0.918397	0.759056	1.11119	0.381263	0.832948
PRRT2	Q7Z6L0	distal	combined	2	0	1.04805	0.943528	1.16415	0.381291	0.832948
SPRN	Q5BIV9	distal	combined	2	0	1.06039	0.929924	1.20917	0.381363	0.832959
UBA3	Q8TBC4	distal	combined	2	0	1.04184	0.950483	1.14197	0.381397	0.832995
RALA	P11233	distal	combined	2	0	0.932292	0.796843	1.09077	0.381416	0.832998
FUT10	Q6P4F1	distal	combined	2	0	0.937628	0.81171	1.08308	0.381417	0.832998
Glutamate carboxypeptidase	Q96KP4	distal	combined	2	0	1.0488	0.942637	1.16691	0.381567	0.833053
NEC2	P16519	distal	combined	2	0	0.942063	0.824153	1.07684	0.381672	0.83314
CL076	Q8N812	distal	combined	2	0	0.95524	0.862093	1.05845	0.381688	0.833143
HCLS1	P14317	distal	combined	2	0	0.924794	0.776164	1.10188	0.381782	0.833252
LD78-beta	P16619	distal	combined	2	0	1.05154	0.939522	1.17691	0.381882	0.833308
TrkB	Q16620	distal	combined	2	0	0.942221	0.824472	1.07679	0.382232	0.833421
LRRT3	Q86VH5	distal	combined	2	0	1.05367	0.937068	1.18477	0.382303	0.833421
DDX1	Q92499	distal	combined	2	0	0.923971	0.773728	1.10339	0.382479	0.833496
CK070	Q9BRQ4	distal	combined	2	0	1.03509	0.95794	1.11846	0.382807	0.833768
ERBB4	Q15303	distal	combined	2	0	1.04906	0.94207	1.16819	0.382864	0.833768
SSRA	P43307	distal	combined	2	0	1.05064	0.940294	1.17393	0.382916	0.833811
MATN3	O15232	distal	combined	2	0	1.06084	0.928988	1.21142	0.383086	0.834008
RIPL2	Q969X0	distal	combined	2	0	0.922941	0.770707	1.10525	0.383252	0.834008
PKB	P31749	distal	combined	2	0	0.915461	0.750523	1.11665	0.383509	0.834039
SELH	Q8IZQ5	distal	combined	2	0	0.929873	0.789495	1.09521	0.383887	0.834059
ASPG	P20933	distal	combined	2	0	1.0453	0.946064	1.15496	0.383985	0.834065
CD8A	P01732	distal	combined	2	0	1.05736	0.932589	1.19881	0.383995	0.834071
RAD	P55042	distal	combined	2	0	0.932685	0.797249	1.09113	0.38401	0.834092
MLF1	P58340	distal	combined	2	0	1.05666	0.93331	1.19631	0.384203	0.834145
CLK2	P49760	distal	combined	2	0	1.05168	0.938807	1.17813	0.384351	0.834155
CK068	Q9H3H3	distal	combined	2	0	0.908297	0.731322	1.1281	0.384367	0.834155
TMX3	Q96JJ7	distal	combined	2	0	0.946789	0.837023	1.07095	0.384468	0.834227
sICAM-5	Q9UMF0	distal	combined	2	0	0.940066	0.817837	1.08056	0.384471	0.834227
HVEM	Q92956	distal	combined	2	0	1.04093	0.950925	1.13946	0.384621	0.834254
NEK7	Q8TDX7	distal	combined	2	0	0.925688	0.777739	1.10178	0.384817	0.834423
Epo	P01588	distal	combined	2	0	0.932073	0.795317	1.09234	0.384891	0.834426
RAB26	Q9ULW5	distal	combined	2	0	0.940861	0.819908	1.07966	0.385234	0.834555
MMAB	Q96EY8	distal	combined	2	0	0.930321	0.790365	1.09506	0.385238	0.834555
LRP1B	Q9NZR2	distal	combined	2	0	0.946124	0.834895	1.07217	0.385449	0.834594
TRIM1	Q9UJV3	distal	combined	2	0	1.03935	0.952528	1.13409	0.38582	0.834725
NAR3	Q13508	distal	combined	2	0	0.936962	0.808747	1.0855	0.385821	0.834725
FGRL1	Q8N441	distal	combined	2	0	1.04765	0.943016	1.1639	0.385878	0.834725
CA186	Q6ZWK4	distal	combined	2	0	0.929955	0.789131	1.09591	0.386056	0.834725
ARHL2	Q9NX46	distal	combined	2	0	0.932091	0.795029	1.09278	0.38616	0.834734
NRG2	O14511	distal	combined	2	0	1.05293	0.936924	1.18329	0.386511	0.83509
CPTP	Q5TA50	distal	combined	2	0	1.05337	0.936416	1.18492	0.386567	0.835149
RGS10	O43665	distal	combined	2	0	0.917347	0.754569	1.11524	0.386709	0.835199
SYSC	P49591	distal	combined	2	0	0.925475	0.776578	1.10292	0.386835	0.835199
SIG14	Q08ET2	distal	combined	2	0	1.06125	0.927458	1.21433	0.387253	0.835285
RBG1L	Q5R372	distal	combined	2	0	0.918927	0.758649	1.11307	0.387268	0.835285
Ephrin-A2	O43921	distal	combined	2	0	1.0623	0.926225	1.21837	0.387496	0.835472
IRF4	Q15306	distal	combined	2	0	0.947944	0.839624	1.07024	0.387855	0.835694
RIR2B	Q7LG56	distal	combined	2	0	0.929062	0.786148	1.09796	0.38792	0.835755
OX40 Ligand	P23510	distal	combined	2	0	1.0464	0.944016	1.15989	0.387939	0.835755
SPEF1	Q9Y4P9	distal	combined	2	0	0.947161	0.837241	1.07151	0.388397	0.835951
CSDC2	Q9Y534	distal	combined	2	0	1.05586	0.933153	1.1947	0.388513	0.835951
GOT2	P00505	distal	combined	2	0	1.07611	0.910836	1.27137	0.388583	0.835951
RHG25	P42331	distal	combined	2	0	0.924208	0.772556	1.10563	0.388746	0.836163
VP26A	O75436	distal	combined	2	0	0.915395	0.748693	1.11921	0.388756	0.836164
NT5M	Q9NPB1	distal	combined	2	0	0.916961	0.752892	1.11678	0.38876	0.836164
NUCB1	Q02818	distal	combined	2	0	1.05312	0.936149	1.18472	0.388891	0.836209
NTAL	Q9GZY6	distal	combined	2	0	1.04303	0.947683	1.14796	0.389071	0.836291
EPHAA	Q5JZY3	distal	combined	2	0	0.935016	0.802433	1.0895	0.389116	0.836322
Attractin	O75882	distal	combined	2	0	0.946776	0.835944	1.0723	0.389228	0.836379
SCAR3:region 2	Q6AZY7	distal	combined	2	0	1.03296	0.959409	1.11215	0.38952	0.836523
CTNA1	P35221	distal	combined	2	0	0.935412	0.8034	1.08912	0.38969	0.836671
TOIP2	Q8NFQ8	distal	combined	2	0	1.05929	0.928922	1.20797	0.389982	0.836788
BDNF	P23560	distal	combined	2	0	0.938286	0.811402	1.08501	0.390168	0.836863
PATE4	P0C8F1	distal	combined	2	0	1.04638	0.943576	1.16039	0.390183	0.836863
DHB11	Q8NBQ5	distal	combined	2	0	0.9301	0.788384	1.09729	0.390248	0.836876
K1324:CD	Q6UXG2	distal	combined	2	0	0.929811	0.787564	1.09775	0.390308	0.836952
Factor H	P08603	distal	combined	2	0	1.0609	0.926993	1.21414	0.390493	0.837009
CHSTE	Q8NCH0	distal	combined	2	0	0.939089	0.813557	1.08399	0.39068	0.837083
LRRC3	Q9BY71	distal	combined	2	0	0.936308	0.805666	1.08813	0.390703	0.837083
H2A1A	Q96QV6	distal	combined	2	0	1.06725	0.919808	1.23834	0.390874	0.837259
IL-5 Ra	Q01344	distal	combined	2	0	1.05144	0.937604	1.17911	0.390883	0.837259
filamin A:CH1	P21333	distal	combined	2	0	0.921174	0.76362	1.11124	0.390944	0.83726
MOG	Q16653	distal	combined	2	0	0.936193	0.805264	1.08841	0.391006	0.83726
RBPS2	Q6ZRY4	distal	combined	2	0	0.914959	0.746803	1.12098	0.391017	0.83726
ON	P09486	distal	combined	2	0	0.947303	0.837053	1.07208	0.391152	0.83726
TCP10	Q12799	distal	combined	2	0	0.931761	0.792739	1.09516	0.391268	0.83726
DIXC1	Q155Q3	distal	combined	2	0	1.0621	0.925413	1.21897	0.391378	0.83726
IL-17 sR	Q96F46	distal	combined	2	0	0.947172	0.836619	1.07233	0.391391	0.83726
uPA	P00749	distal	combined	2	0	0.938348	0.81127	1.08533	0.391401	0.83726
ADA32	Q8TC27	distal	combined	2	0	0.949938	0.844593	1.06842	0.391788	0.837431
SPINK5	Q9NQ38	distal	combined	2	0	1.05274	0.935876	1.18419	0.391954	0.837465
DPCD	Q9BVM2	distal	combined	2	0	0.944045	0.827428	1.0771	0.392036	0.837539
RM33	O75394	distal	combined	2	0	1.05332	0.935163	1.1864	0.392165	0.837539
RACK1	P63244	distal	combined	2	0	0.929514	0.786211	1.09894	0.392214	0.837539
GFAP	P14136	distal	combined	2	0	0.947688	0.837927	1.07183	0.392263	0.837562
DLL1	O00548	distal	combined	2	0	0.950865	0.847183	1.06724	0.392381	0.837617
MRVI1	Q9Y6F6	distal	combined	2	0	0.919174	0.757743	1.115	0.392382	0.837617
ATG4C	Q96DT6	distal	combined	2	0	0.928308	0.782771	1.1009	0.392526	0.837686
DEFI6	Q9H4E7	distal	combined	2	0	0.932905	0.795594	1.09391	0.392567	0.837686
NMES1	Q9C002	distal	combined	2	0	0.937812	0.809453	1.08652	0.392573	0.837686
HS71B	P0DMV9	distal	combined	2	0	1.06369	0.923293	1.22545	0.392578	0.837686
PXDC2:CD	Q6UX71	distal	combined	2	0	0.940332	0.816591	1.08282	0.392768	0.837686
GLPK5	Q6ZS86	distal	combined	2	0	1.04233	0.947773	1.14633	0.392834	0.837686
PD-1	Q15116	distal	combined	2	0	1.04818	0.94088	1.16773	0.393091	0.837686
Macrophage scavenger receptor:ECD	P21757	distal	combined	2	0	1.06121	0.925942	1.21623	0.393141	0.837686
Asparaginase-like protein 1	Q7L266	distal	combined	2	0	1.04481	0.944785	1.15542	0.393264	0.837686
TSG-6	P98066	distal	combined	2	0	0.938094	0.810071	1.08635	0.393313	0.837686
STAT6	P42226	distal	combined	2	0	0.918454	0.755393	1.11671	0.393658	0.837686
DOK2	O60496	distal	combined	2	0	0.927153	0.779191	1.10321	0.393847	0.837764
F151B	Q6UXP7	distal	combined	2	0	0.905192	0.719943	1.13811	0.39387	0.837764
EF-1-alpha-1	P68104	distal	combined	2	0	0.918089	0.754317	1.11742	0.393937	0.837798
PP13G	B7ZBB8	distal	combined	2	0	0.94887	0.840993	1.07059	0.394035	0.837907
PIN1	Q13526	distal	combined	2	0	0.9192	0.757297	1.11572	0.394054	0.837916
RND1	Q92730	distal	combined	2	0	1.04048	0.949724	1.13992	0.394086	0.837917
sCD14	P08571	distal	combined	2	0	1.07166	0.913954	1.25657	0.394147	0.837917
RPE	Q96AT9	distal	combined	2	0	0.918799	0.756168	1.11641	0.394176	0.837917
NDUBB	Q9NX14	distal	combined	2	0	1.04284	0.946903	1.14849	0.394285	0.837968
DCC1	Q9BVC3	distal	combined	2	0	1.05608	0.931414	1.19743	0.394581	0.838159
VPS4A	Q9UN37	distal	combined	2	0	0.911361	0.735954	1.12857	0.394776	0.838195
HS12A	O43301	distal	combined	2	0	1.05609	0.93134	1.19754	0.394845	0.838195
NEUM	P17677	distal	combined	2	0	0.917782	0.753175	1.11836	0.394922	0.838195
CLNK	Q7Z7G1	distal	combined	2	0	1.0443	0.945016	1.15402	0.395076	0.838214
VANG1	Q8TAA9	distal	combined	2	0	0.934384	0.79907	1.09261	0.395163	0.838236
NELFA	Q9H3P2	distal	combined	2	0	0.951068	0.847204	1.06767	0.39517	0.838236
DRAXI	Q8NBI3	distal	combined	2	0	0.932632	0.794064	1.09538	0.3954	0.838236
SPIT3	P49223	distal	combined	2	0	1.06988	0.915534	1.25025	0.395453	0.838295
URB	Q76M96	distal	combined	2	0	1.05833	0.928609	1.20616	0.395472	0.838313
IFNA7	P01567	distal	combined	2	0	0.936463	0.804783	1.08969	0.39586	0.838313
SHP-2	Q06124	distal	combined	2	0	0.914335	0.743526	1.12438	0.395978	0.838313
KI2L3	P43628	distal	combined	2	0	0.947006	0.835095	1.07391	0.396103	0.838313
R4RL1	Q86UN2	distal	combined	2	0	0.944238	0.827011	1.07808	0.396238	0.838313
PDE11	Q9HCR9	distal	combined	2	0	0.921252	0.762159	1.11355	0.396447	0.838313
RM14	Q6P1L8	distal	combined	2	0	1.05656	0.930375	1.19987	0.396501	0.838313
WNK3	Q9BYP7	distal	combined	2	0	0.920986	0.761405	1.11401	0.396527	0.838313
RBBP4	Q09028	distal	combined	2	0	1.06171	0.92443	1.21938	0.396626	0.838313
PHKA1	P46020	distal	combined	2	0	0.948564	0.839516	1.07178	0.396722	0.838313
DDX25	Q9UHL0	distal	combined	2	0	0.946502	0.833352	1.07502	0.397321	0.838651
ARMET	P55145	distal	combined	2	0	0.912974	0.739426	1.12725	0.397326	0.838651
Galectin-2	P05162	distal	combined	2	0	1.05542	0.931485	1.19584	0.397368	0.838651
hnRNP A/B	Q99729	distal	combined	2	0	0.935539	0.80175	1.09165	0.397418	0.838651
BAP1	Q92560	distal	combined	2	0	1.0564	0.930286	1.19962	0.3976	0.838784
Collagen-binding protein	P50454	distal	combined	2	0	1.08494	0.89813	1.3106	0.397797	0.838932
CDA	P32320	distal	combined	2	0	1.05418	0.932757	1.19142	0.398061	0.838995
SEM5B	Q9P283	distal	combined	2	0	0.94192	0.819859	1.08215	0.398118	0.839025
NUDT3	O95989	distal	combined	2	0	0.941401	0.818346	1.08296	0.398174	0.839025
PAPP2	Q9BXP8	distal	combined	2	0	1.04385	0.944926	1.15313	0.398208	0.839025
FGF7	P21781	distal	combined	2	0	0.937652	0.807565	1.08869	0.39822	0.839025
RAB5A	P20339	distal	combined	2	0	0.916391	0.748348	1.12217	0.398242	0.839025
GAS7	O60861	distal	combined	2	0	0.951748	0.848563	1.06748	0.398303	0.839025
GSK-3 alpha	P49840	distal	combined	2	0	0.920633	0.759851	1.11544	0.398436	0.839028
CUL3	Q13618	distal	combined	2	0	0.935382	0.801025	1.09228	0.398484	0.83907
Calcyphosin	Q13938	distal	combined	2	0	1.04707	0.941023	1.16508	0.398515	0.83907
EEA1	Q15075	distal	combined	2	0	1.04639	0.94176	1.16266	0.398853	0.83922
SNAB	Q9H115	distal	combined	2	0	0.941883	0.819549	1.08248	0.398953	0.839282
RSPO4	Q2I0M5	distal	combined	2	0	1.04337	0.945308	1.15159	0.399215	0.839457
Arylsulfatase A	P15289	distal	combined	2	0	0.952265	0.849882	1.06698	0.399336	0.839457
IP6K1	Q92551	distal	combined	2	0	0.930617	0.787293	1.10003	0.399405	0.83949
HEBP1	Q9NRV9	distal	combined	2	0	1.06071	0.924823	1.21657	0.399413	0.83949
Laminin-2	P07942	distal	combined	2	0	0.947225	0.834992	1.07454	0.39944	0.83949
IL-15 Ra	Q13261	distal	combined	2	0	1.06223	0.923018	1.22244	0.39961	0.839536
EF1G	P26641	distal	combined	2	0	1.06186	0.92343	1.22104	0.399678	0.839536
BMP-2	P12643	distal	combined	2	0	0.939799	0.813356	1.0859	0.39969	0.839536
CALCB	P10092	distal	combined	2	0	1.04152	0.947438	1.14494	0.399693	0.839536
GLRX1	P35754	distal	combined	2	0	1.04571	0.942327	1.16043	0.400055	0.839766
LRP12	Q9Y561	distal	combined	2	0	0.936897	0.804918	1.09052	0.400115	0.839789
MCR	P08235	distal	combined	2	0	0.94551	0.829816	1.07733	0.400127	0.839789
HD-5	Q01523	distal	combined	2	0	0.950345	0.843936	1.07017	0.400562	0.840147
ODPX	O00330	distal	combined	2	0	0.921996	0.76293	1.11423	0.400602	0.840147
USB1	Q9BQ65	distal	combined	2	0	0.946093	0.831403	1.0766	0.400647	0.840147
TXD12	O95881	distal	combined	2	0	1.04961	0.937497	1.17513	0.400859	0.840147
GPC4	O75487	distal	combined	2	0	1.05205	0.9346	1.18425	0.400873	0.840147
C1QC	P02747	distal	combined	2	0	0.952965	0.851617	1.06637	0.401034	0.840147
PNPT1	Q8TCS8	distal	combined	2	0	0.917729	0.750986	1.12149	0.401366	0.840147
PCDC1	Q9H158	distal	combined	2	0	1.06025	0.924819	1.21552	0.401432	0.840147
EF-1-beta	P24534	distal	combined	2	0	0.933111	0.79378	1.0969	0.401439	0.840147
Activin A	P08476	distal	combined	2	0	1.06334	0.921232	1.22736	0.401451	0.840147
GCDH	Q92947	distal	combined	2	0	0.938843	0.810122	1.08802	0.401605	0.840234
GP114	Q8IZF4	distal	combined	2	0	1.04754	0.939797	1.16764	0.401621	0.840234
ENPP7	Q6UWV6	distal	combined	2	0	1.05673	0.928846	1.20222	0.401794	0.840292
Discoidin domain receptor 2	Q16832	distal	combined	2	0	1.04155	0.94699	1.14555	0.401863	0.840292
BCL6	P41182	distal	combined	2	0	0.939953	0.813242	1.08641	0.401924	0.840292
PFD1	O60925	distal	combined	2	0	1.05393	0.932107	1.19168	0.401949	0.840292
LRC4B:CD	Q9NT99	distal	combined	2	0	0.944938	0.827666	1.07883	0.402188	0.840292
PACN3	Q9UKS6	distal	combined	2	0	0.938042	0.807645	1.08949	0.402273	0.840292
RU1C	P09234	distal	combined	2	0	0.933056	0.793394	1.0973	0.402282	0.840292
TWSG1	Q9GZX9	distal	combined	2	0	0.950045	0.842564	1.07124	0.402824	0.840312
DYRK2	Q92630	distal	combined	2	0	0.950265	0.843198	1.07093	0.402916	0.840312
UBP2	O75604	distal	combined	2	0	1.0439	0.943914	1.15447	0.40297	0.840312
HDAC2	Q92769	distal	combined	2	0	0.934656	0.797698	1.09513	0.403208	0.840312
Topoisomerase I	P11387	distal	combined	2	0	0.951178	0.845755	1.06974	0.403644	0.840312
CUED1	Q9NWM3	distal	combined	2	0	0.941366	0.816896	1.0848	0.403686	0.840312
NCF-1	P14598	distal	combined	2	0	1.07726	0.904593	1.28288	0.403748	0.840312
I5P2	P32019	distal	combined	2	0	0.926756	0.775146	1.10802	0.403972	0.840312
LKHA4	P09960	distal	combined	2	0	0.923416	0.765807	1.11346	0.404044	0.840312
EFNB2:CD	P52799	distal	combined	2	0	0.943883	0.82414	1.08102	0.404059	0.840312
DHH	O43323	distal	combined	2	0	0.91819	0.751332	1.1221	0.404224	0.840312
PCBP1	Q15365	distal	combined	2	0	0.929392	0.782428	1.10396	0.404404	0.840312
PF-4	P02776	distal	combined	2	0	0.931761	0.789127	1.10018	0.404421	0.840312
MEOX1	P50221	distal	combined	2	0	0.936058	0.801314	1.09346	0.4047	0.840393
MAPK5	Q8IW41	distal	combined	2	0	0.940107	0.812985	1.08711	0.404721	0.840393
FGFR-3:CD	P22607	distal	combined	2	0	1.05149	0.934348	1.18332	0.404767	0.840413
SYT5	O00445	distal	combined	2	0	0.924925	0.769777	1.11134	0.404807	0.840435
INP5E	Q9NRR6	distal	combined	2	0	1.05386	0.931476	1.19233	0.404883	0.840461
UGPA1	Q16851	distal	combined	2	0	0.938361	0.807877	1.08992	0.404948	0.840507
PRDX4	Q13162	distal	combined	2	0	0.949921	0.841667	1.0721	0.405278	0.8409
IL-15	P40933	distal	combined	2	0	0.954929	0.856633	1.0645	0.405349	0.840955
TR112	Q9UI30	distal	combined	2	0	1.05436	0.930721	1.19442	0.40554	0.840955
Carboxypeptidase B1	P15086	distal	combined	2	0	1.0506	0.935233	1.1802	0.40557	0.840955
DCPS	Q96C86	distal	combined	2	0	0.938672	0.808582	1.08969	0.405701	0.840955
THOC1	Q96FV9	distal	combined	2	0	0.947587	0.834611	1.07585	0.40588	0.840955
CE112	Q8N8E3	distal	combined	2	0	0.926867	0.774857	1.1087	0.405998	0.841039
REG3G	Q6UW15	distal	combined	2	0	1.04883	0.937269	1.17367	0.406023	0.841039
Properdin	P27918	distal	combined	2	0	0.949083	0.83901	1.0736	0.406041	0.841063
TTC17:TPR3	Q96AE7	distal	combined	2	0	0.935679	0.799842	1.09458	0.406132	0.841113
PDGF Rb	P09619	distal	combined	2	0	1.05361	0.931415	1.19183	0.40639	0.84121
CERS5	Q8N5B7	distal	combined	2	0	1.04519	0.941627	1.16015	0.406405	0.84121
FAHD1	Q6P587	distal	combined	2	0	0.931624	0.788175	1.10118	0.406425	0.84121
DOC2B	Q14184	distal	combined	2	0	0.951	0.844601	1.0708	0.406575	0.84133
ESAM	Q96AP7	distal	combined	2	0	1.05923	0.924636	1.21341	0.406614	0.84133
IL-17/ IL-17F	Q16552	distal	combined	2	0	1.04626	0.940238	1.16424	0.406768	0.84133
VP9D1	Q9Y2B5	distal	combined	2	0	1.05104	0.934399	1.18225	0.40685	0.84133
HSP 70	P0DMV8	distal	combined	2	0	1.05483	0.929798	1.19667	0.406979	0.841392
IGFBP-6	P24592	distal	combined	2	0	1.06648	0.915914	1.24179	0.407185	0.841398
BARK1	P25098	distal	combined	2	0	0.920936	0.757951	1.11897	0.407199	0.841398
APLP2	Q06481	distal	combined	2	0	0.93947	0.810485	1.08898	0.407298	0.841507
K1024	Q9UPX6	distal	combined	2	0	1.03919	0.948859	1.13811	0.407395	0.841632
KCA10	Q16322	distal	combined	2	0	1.04084	0.946744	1.14429	0.407677	0.841816
Notch-3	Q9UM47	distal	combined	2	0	0.939416	0.81023	1.0892	0.40768	0.841816
PKP2	Q99959	distal	combined	2	0	0.924583	0.767917	1.11321	0.407797	0.841835
LN28B	Q6ZN17	distal	combined	2	0	0.942813	0.82003	1.08398	0.408121	0.842039
ZCD1	Q9NZ45	distal	combined	2	0	1.04312	0.943825	1.15286	0.408138	0.842051
TRI72	Q6ZMU5	distal	combined	2	0	1.04866	0.936948	1.17369	0.408376	0.842228
UBQL4	Q9NRR5	distal	combined	2	0	0.922075	0.760741	1.11762	0.408388	0.842238
NKp46	O76036	distal	combined	2	0	0.927211	0.77509	1.10919	0.408479	0.842302
NUDT5	Q9UKK9	distal	combined	2	0	0.935921	0.799876	1.09511	0.40861	0.842323
Troponin I, skeletal, fast twitch	P48788	distal	combined	2	0	1.05543	0.928606	1.19957	0.408849	0.842323
Apoptosis regulator Bcl-W	Q92843	distal	combined	2	0	1.05199	0.932598	1.18667	0.409571	0.842323
TTC1	Q99614	distal	combined	2	0	0.928615	0.77868	1.10742	0.409764	0.842323
HYPK	Q9NX55	distal	combined	2	0	0.946234	0.829715	1.07912	0.409777	0.842323
SYT6	Q5T7P8	distal	combined	2	0	0.942103	0.817507	1.08569	0.409926	0.842323
KCTD6	Q8NC69	distal	combined	2	0	0.949282	0.838741	1.07439	0.40994	0.842323
PDGF-AA	P04085	distal	combined	2	0	0.936643	0.801594	1.09444	0.409982	0.842323
M-CSF R	P07333	distal	combined	2	0	0.939976	0.811263	1.08911	0.410016	0.842323
VITRN	Q6UXI7	distal	combined	2	0	1.06419	0.917726	1.23403	0.410218	0.842368
MK01	P28482	distal	combined	2	0	0.903258	0.708941	1.15083	0.410363	0.842383
EPHB3	P54753	distal	combined	2	0	1.0537	0.930297	1.19346	0.410488	0.842457
EFHD2	Q96C19	distal	combined	2	0	0.936585	0.801272	1.09475	0.410558	0.842459
Hemopexin	P02790	distal	combined	2	0	0.943533	0.82155	1.08363	0.410567	0.842459
39S ribosomal protein L12	P52815	distal	combined	2	0	0.917855	0.748313	1.12581	0.410705	0.842583
SYVC	P26640	distal	combined	2	0	1.0469	0.938579	1.16772	0.410818	0.842658
Cathepsin H	P09668	distal	combined	2	0	0.949925	0.840445	1.07367	0.410926	0.842671
TMM85	Q5J8M3	distal	combined	2	0	0.944842	0.825295	1.08171	0.411052	0.842807
BOC	Q9BWV1	distal	combined	2	0	1.05869	0.924016	1.21299	0.411329	0.842876
TOPK	Q96KB5	distal	combined	2	0	1.04551	0.940193	1.16262	0.411349	0.842876
PDE5A	O76074	distal	combined	2	0	0.924424	0.76628	1.11521	0.411693	0.842876
SIG14	Q08ET2	distal	combined	2	0	1.06256	0.919244	1.22822	0.411715	0.842884
COA7	Q96BR5	distal	combined	2	0	0.940357	0.811936	1.08909	0.411742	0.842884
CC103	Q8IW40	distal	combined	2	0	0.942946	0.819511	1.08497	0.41183	0.842913
LAG-1	Q8NHW4	distal	combined	2	0	0.952067	0.846663	1.07059	0.411918	0.842913
DcR3	O95407	distal	combined	2	0	0.939122	0.808273	1.09115	0.411955	0.842913
Arginase	P78540	distal	combined	2	0	0.944257	0.823338	1.08293	0.411996	0.842913
DRB3	P79483	distal	combined	2	0	1.0455	0.940059	1.16278	0.411998	0.842913
HSP76	P17066	distal	combined	2	0	1.05638	0.926615	1.20433	0.412083	0.842969
CC107	Q8WV48	distal	combined	2	0	1.05067	0.933592	1.18242	0.412239	0.842969
FOXP1	Q9H334	distal	combined	2	0	0.928363	0.777222	1.10889	0.412284	0.842969
PK3CG	P48736	distal	combined	2	0	1.05246	0.931324	1.18936	0.412454	0.842979
C9	P02748	distal	combined	2	0	1.0641	0.917166	1.23457	0.41252	0.843002
SENP2	Q9HC62	distal	combined	2	0	0.941469	0.814899	1.0877	0.412908	0.843083
ON	P09486	distal	combined	2	0	0.939251	0.808385	1.0913	0.412978	0.843154
TAGL	Q01995	distal	combined	2	0	1.05533	0.927658	1.20058	0.413012	0.843154
14-3-3E	P62258	distal	combined	2	0	0.947427	0.832487	1.07824	0.413109	0.843288
GREM2	Q9H772	distal	combined	2	0	1.05167	0.932115	1.18657	0.413211	0.843302
KLF4	O43474	distal	combined	2	0	1.03876	0.948319	1.13783	0.413217	0.843302
Carbonic Anhydrase VIII	P35219	distal	combined	2	0	0.955554	0.856862	1.06561	0.413696	0.843442
PA2GC	Q5R387	distal	combined	2	0	0.935751	0.79781	1.09754	0.414434	0.843702
DPEP1	P16444	distal	combined	2	0	0.930393	0.782373	1.10642	0.414448	0.843702
PELO	Q9BRX2	distal	combined	2	0	0.94733	0.831888	1.07879	0.414451	0.843702
TSR3	Q9UJK0	distal	combined	2	0	1.04522	0.939886	1.16235	0.414499	0.843702
Hemoglobin	P68871	distal	combined	2	0	0.933263	0.790553	1.10173	0.414662	0.843702
KHDR2	Q5VWX1	distal	combined	2	0	0.937812	0.803703	1.0943	0.414807	0.843702
transcription factor MLR1, isoform CRA_b	Q8N3X6	distal	combined	2	0	1.03473	0.953184	1.12326	0.414963	0.843718
RNase 1	P07998	distal	combined	2	0	1.05779	0.924094	1.21084	0.415104	0.843718
AGRD1	Q6QNK2	distal	combined	2	0	1.05702	0.92502	1.20786	0.415181	0.843718
NPM1	P06748	distal	combined	2	0	1.05107	0.932361	1.1849	0.415295	0.843772
IFN-lambda 1	Q8IU54	distal	combined	2	0	0.937971	0.803931	1.09436	0.415697	0.843992
GID8	Q9NWU2	distal	combined	2	0	1.04658	0.937902	1.16785	0.415717	0.844007
G3PT	O14556	distal	combined	2	0	1.04576	0.938883	1.16479	0.415986	0.844188
TXD11:N-term	Q6PKC3	distal	combined	2	0	1.04741	0.936794	1.17108	0.415998	0.844188
B3GT1	Q9Y5Z6	distal	combined	2	0	0.947536	0.83208	1.07901	0.416281	0.844383
SH3G2	Q99962	distal	combined	2	0	0.920915	0.754992	1.1233	0.416315	0.844383
ALK	Q9UM73	distal	combined	2	0	0.922159	0.75841	1.12126	0.416525	0.844455
SNX12	Q9UMY4	distal	combined	2	0	0.921568	0.756742	1.1223	0.416562	0.844468
IFNA5	P01569	distal	combined	2	0	1.04423	0.940689	1.15917	0.416601	0.844469
CD8A/CD8B Complex	P01732	distal	combined	2	0	0.923224	0.761347	1.11952	0.416702	0.844479
cIAP-1	Q13490	distal	combined	2	0	1.04746	0.936572	1.17147	0.416713	0.844479
HDGF	P51858	distal	combined	2	0	1.06849	0.91061	1.25373	0.416765	0.844491
BAMBI:ECD	Q13145	distal	combined	2	0	1.05535	0.926657	1.20191	0.416838	0.844491
STAR7	Q9NQZ5	distal	combined	2	0	1.04818	0.935605	1.17431	0.416923	0.844491
VPS53	Q5VIR6	distal	combined	2	0	0.93611	0.798099	1.09799	0.417203	0.844655
ACLY	P53396	distal	combined	2	0	0.953385	0.849539	1.06993	0.417203	0.844655
BT3A2	P78410	distal	combined	2	0	1.05582	0.925949	1.2039	0.417324	0.844707
DUS19	Q8WTR2	distal	combined	2	0	1.04545	0.938964	1.16402	0.417388	0.844737
UBE4A	Q14139	distal	combined	2	0	0.950815	0.841688	1.07409	0.417451	0.844787
Glucocorticoid receptor	P04150	distal	combined	2	0	0.939506	0.807848	1.09262	0.417908	0.845057
Ephrin-B3:ECD	Q15768	distal	combined	2	0	0.941803	0.814584	1.08889	0.418056	0.845059
P73L	Q9H3D4	distal	combined	2	0	0.947619	0.831914	1.07942	0.418067	0.845059
p19-INK4d	P55273	distal	combined	2	0	0.918457	0.747544	1.12845	0.418121	0.845072
TRAF4	Q9BUZ4	distal	combined	2	0	0.94933	0.837032	1.07669	0.418205	0.845107
SNG3	O43761	distal	combined	2	0	1.04051	0.945132	1.14551	0.418211	0.845107
ATE1	O95260	distal	combined	2	0	0.930432	0.781352	1.10796	0.418336	0.84519
RS14	P62263	distal	combined	2	0	0.93076	0.782246	1.10747	0.418498	0.845302
BMP-1	P13497	distal	combined	2	0	1.0621	0.917858	1.22901	0.418515	0.845302
PIM1	P11309	distal	combined	2	0	1.04165	0.94355	1.14995	0.418761	0.845319
ARL15	Q9NXU5	distal	combined	2	0	1.05227	0.929999	1.19062	0.418844	0.845372
DOCK9	Q9BZ29	distal	combined	2	0	1.03026	0.9584	1.1075	0.419043	0.845419
GIPC1	O14908	distal	combined	2	0	0.949397	0.836965	1.07693	0.419399	0.845419
MDM4	O15151	distal	combined	2	0	0.942102	0.815098	1.0889	0.419519	0.845494
RTN1	Q16799	distal	combined	2	0	1.05547	0.925785	1.20333	0.419597	0.845494
DDX23	Q9BUQ8	distal	combined	2	0	1.0448	0.939293	1.16215	0.419753	0.845494
DYLT1	P63172	distal	combined	2	0	1.04599	0.937709	1.16678	0.419965	0.845494
SNIP1	Q8TAD8	distal	combined	2	0	0.952744	0.846988	1.0717	0.42001	0.845494
GP142	Q7Z601	distal	combined	2	0	1.0488	0.934108	1.17756	0.420054	0.845494
TNFSF15	O95150	distal	combined	2	0	0.939843	0.808273	1.09283	0.420065	0.845494
OSCAR	Q8IYS5	distal	combined	2	0	1.04346	0.940946	1.15714	0.420084	0.845494
CSK21	P68400	distal	combined	2	0	0.941493	0.813041	1.09024	0.420496	0.845627
MLL2	O14686	distal	combined	2	0	1.03847	0.947329	1.13838	0.420563	0.845627
UBP46/WDR48 Complex	P62068	distal	combined	2	0	1.06939	0.908282	1.25907	0.420677	0.845659
ANKY2	Q8IV38	distal	combined	2	0	0.953761	0.84992	1.07029	0.420845	0.845708
Endocan	Q9NQ30	distal	combined	2	0	0.926684	0.769838	1.11549	0.420934	0.845708
ROA1	P09651	distal	combined	2	0	0.92837	0.7745	1.11281	0.421462	0.845882
SIA8B	Q92186	distal	combined	2	0	0.928367	0.774482	1.11283	0.421499	0.845882
FHOD1	Q9Y613	distal	combined	2	0	0.925272	0.765574	1.11828	0.421706	0.845882
CD30	P28908	distal	combined	2	0	0.951222	0.841963	1.07466	0.421794	0.845882
AGO1	Q9UL18	distal	combined	2	0	0.925613	0.766503	1.11775	0.421845	0.845882
LRP1	Q07954	distal	combined	2	0	1.04789	0.934846	1.1746	0.42188	0.845882
FGF-8F	P55075	distal	combined	2	0	0.955933	0.856371	1.06707	0.421902	0.845882
PRS8	P62195	distal	combined	2	0	0.93923	0.805943	1.09456	0.422041	0.845882
PHF3	Q92576	distal	combined	2	0	0.950676	0.840234	1.07563	0.422091	0.845882
KLH41	O60662	distal	combined	2	0	1.05674	0.923509	1.20918	0.422192	0.845895
ERRalpha	P11474	distal	combined	2	0	1.04571	0.937537	1.16637	0.422393	0.84608
PTHD3	Q3KNS1	distal	combined	2	0	1.04792	0.934661	1.17491	0.422501	0.846145
Lymphotactin	P47992	distal	combined	2	0	0.941487	0.812463	1.091	0.422676	0.846207
PIPNA	Q00169	distal	combined	2	0	1.05021	0.93167	1.18383	0.422733	0.846207
GAS2	O43903	distal	combined	2	0	1.05171	0.9296	1.18986	0.423337	0.846383
SDC3	O75056	distal	combined	2	0	1.04689	0.935792	1.17118	0.423368	0.846383
Prolactin Receptor	P16471	distal	combined	2	0	1.03925	0.945756	1.14199	0.423446	0.846383
S100A8/S100A9	P05109	distal	combined	2	0	0.940615	0.809655	1.09276	0.423515	0.846383
KLRB1	Q12918	distal	combined	2	0	0.957203	0.859973	1.06543	0.423519	0.846383
MK10	P53779	distal	combined	2	0	0.919782	0.749428	1.12886	0.423632	0.846383
FABPA	P15090	distal	combined	2	0	1.06829	0.908673	1.25595	0.423667	0.846383
Dynactin subunit 2	Q13561	distal	combined	2	0	1.07718	0.897812	1.29238	0.423698	0.846383
KCTD7	Q96MP8	distal	combined	2	0	1.04922	0.932673	1.18033	0.423845	0.846393
DCXR	Q7Z4W1	distal	combined	2	0	1.05494	0.925336	1.2027	0.423871	0.846393
OXDA	P14920	distal	combined	2	0	1.05633	0.923561	1.20818	0.423938	0.846393
ITSN1	Q15811	distal	combined	2	0	0.954514	0.851568	1.06991	0.424	0.846401
sperm protein 10	P26436	distal	combined	2	0	0.933382	0.788179	1.10534	0.424227	0.846446
KREM2	Q8NCW0	distal	combined	2	0	1.0604	0.918303	1.2245	0.424313	0.846446
SH3G3	Q99963	distal	combined	2	0	0.923132	0.758642	1.12329	0.424389	0.84656
MSTN1	Q8IVN3	distal	combined	2	0	0.961322	0.872604	1.05906	0.424614	0.846666
ZPBP2	Q6X784	distal	combined	2	0	1.04215	0.941599	1.15344	0.425145	0.846776
Caspase-7	P55210	distal	combined	2	0	0.939464	0.805802	1.0953	0.42517	0.846776
WIF-1	Q9Y5W5	distal	combined	2	0	0.944339	0.820281	1.08716	0.425454	0.846956
IDD	P98153	distal	combined	2	0	0.954589	0.851443	1.07023	0.425687	0.846956
KS6B2	Q9UBS0	distal	combined	2	0	1.0491	0.932384	1.18043	0.425713	0.846956
SIAE	Q9HAT2	distal	combined	2	0	1.04773	0.934155	1.1751	0.425785	0.846956
RFXAP	O00287	distal	combined	2	0	1.04379	0.939293	1.15991	0.425862	0.846956
Carbonic anhydrase III	P07451	distal	combined	2	0	1.05566	0.923882	1.20624	0.425892	0.846956
KHDCL	Q5JSQ8	distal	combined	2	0	0.959665	0.867167	1.06203	0.425934	0.846956
RBM40	Q96LT9	distal	combined	2	0	0.946687	0.82722	1.08341	0.42602	0.846956
sICAM-1	P05362	distal	combined	2	0	0.951033	0.840417	1.07621	0.426147	0.846956
MAPIP	Q9Y2Q5	distal	combined	2	0	1.04425	0.938621	1.16177	0.426155	0.846956
NT5C	Q8TCD5	distal	combined	2	0	0.927296	0.769936	1.11682	0.426302	0.847012
CEAM7	Q14002	distal	combined	2	0	1.04932	0.931939	1.18148	0.426408	0.847105
FCRL6	Q6DN72	distal	combined	2	0	1.04904	0.932286	1.18041	0.426471	0.847191
FGL2	Q14314	distal	combined	2	0	1.04827	0.933237	1.17749	0.426676	0.847347
YIPF6	Q96EC8	distal	combined	2	0	0.951061	0.840343	1.07637	0.42685	0.847357
DSCR6	P57055	distal	combined	2	0	1.04555	0.936757	1.16698	0.426857	0.847357
AMGO2	Q86SJ2	distal	combined	2	0	1.06344	0.9137	1.23772	0.426974	0.847426
INSL6	Q9Y581	distal	combined	2	0	1.05071	0.929986	1.1871	0.426999	0.847426
RBM46	Q8TBY0	distal	combined	2	0	0.949884	0.836673	1.07841	0.427153	0.847426
CT453	Q8NHU0	distal	combined	2	0	1.05203	0.928083	1.19254	0.427735	0.847916
SCPDL	Q8NBX0	distal	combined	2	0	1.04184	0.941437	1.15295	0.427922	0.847971
HXK3	P52790	distal	combined	2	0	1.03816	0.946316	1.13891	0.428148	0.847971
PANK3	Q9H999	distal	combined	2	0	0.935352	0.792804	1.10353	0.428245	0.847999
TTC33	Q6PID6	distal	combined	2	0	1.03836	0.946	1.13974	0.428346	0.848073
OLR1	P78380	distal	combined	2	0	1.05039	0.930062	1.18628	0.428395	0.848111
DEAD-box protein 19B	Q9UMR2	distal	combined	2	0	0.938907	0.803227	1.09751	0.42859	0.848129
DNJA2	O60884	distal	combined	2	0	0.93263	0.784661	1.1085	0.428775	0.84817
BAMBI:CD	Q13145	distal	combined	2	0	1.044	0.938349	1.16154	0.428959	0.848258
LEUK	P16150	distal	combined	2	0	1.04295	0.939675	1.15757	0.42929	0.848526
EPHA4	P54764	distal	combined	2	0	0.937722	0.799511	1.09983	0.429305	0.848526
RAB13	P51153	distal	combined	2	0	0.933312	0.786447	1.1076	0.429501	0.848667
ADAT1	Q9BUB4	distal	combined	2	0	0.940939	0.809032	1.09435	0.429552	0.8487
IMPA3	Q9NX62	distal	combined	2	0	0.943546	0.816788	1.08998	0.429834	0.848808
LRC59	Q96AG4	distal	combined	2	0	0.927869	0.770367	1.11757	0.43024	0.84898
TEN1L	Q86WV5	distal	combined	2	0	1.04567	0.935833	1.1684	0.43028	0.84898
TRADD	Q15628	distal	combined	2	0	1.04799	0.93275	1.17746	0.430323	0.84898
Lactoferrin	P02788	distal	combined	2	0	1.04979	0.930339	1.18458	0.430454	0.849046
ASPC1	Q9BZE9	distal	combined	2	0	0.930298	0.777298	1.11341	0.430636	0.84907
TIM-4	Q96H15	distal	combined	2	0	0.944061	0.818117	1.08939	0.430725	0.849121
NCAM2	O15394	distal	combined	2	0	0.944324	0.8189	1.08896	0.430767	0.849121
SBSN	Q6UWP8	distal	combined	2	0	1.03896	0.944665	1.14266	0.431105	0.849156
IF4G3	O43432	distal	combined	2	0	0.950443	0.837432	1.07871	0.431311	0.849317
CETN2	P41208	distal	combined	2	0	1.04384	0.938011	1.16161	0.431473	0.849331
RET1L	Q5VY80	distal	combined	2	0	0.948823	0.832413	1.08151	0.431505	0.849331
PDZ11	Q5EBL8	distal	combined	2	0	1.04032	0.942739	1.14801	0.431508	0.849331
CO8G	P07360	distal	combined	2	0	1.06003	0.916695	1.22578	0.431563	0.849331
PKHA7	Q6IQ23	distal	combined	2	0	0.951093	0.83936	1.0777	0.431634	0.849331
FAAH2	Q6GMR7	distal	combined	2	0	0.957335	0.858729	1.06726	0.431764	0.849331
Chk2	O96017	distal	combined	2	0	0.947333	0.82773	1.08422	0.432038	0.849331
sperm-egg fusion protein 1	Q8IYV9	distal	combined	2	0	1.03931	0.943977	1.14427	0.432177	0.849331
RGS16	O15492	distal	combined	2	0	1.04959	0.930168	1.18434	0.432264	0.849331
SEM5A	Q13591	distal	combined	2	0	0.952621	0.843819	1.07545	0.432792	0.849486
GIPC1	O14908	distal	combined	2	0	0.934317	0.788371	1.10728	0.433038	0.849496
PCSK1	Q9UHG2	distal	combined	2	0	1.04813	0.931918	1.17883	0.433059	0.849496
FZD8	Q9H461	distal	combined	2	0	1.0454	0.935545	1.16815	0.433176	0.849496
TGF-b R III	Q03167	distal	combined	2	0	0.945033	0.820415	1.08858	0.433273	0.849496
GNT2C	Q8N0V5	distal	combined	2	0	0.936565	0.794962	1.10339	0.433287	0.849496
FGF-5	P12034	distal	combined	2	0	0.948089	0.829733	1.08333	0.433313	0.849496
TIMP-3	P35625	distal	combined	2	0	1.05989	0.91636	1.22589	0.433378	0.849496
C4b-binding protein beta chain	P20851	distal	combined	2	0	0.959855	0.866279	1.06354	0.43369	0.849579
ZN526	Q8TF50	distal	combined	2	0	1.05527	0.922276	1.20745	0.433774	0.84964
B3GN4	Q9C0J1	distal	combined	2	0	1.04548	0.935218	1.16875	0.434107	0.849806
SE6L2	Q6UXD5	distal	combined	2	0	0.942315	0.811936	1.09363	0.434219	0.849906
CA198	Q9H425	distal	combined	2	0	0.936785	0.795298	1.10344	0.434404	0.849906
IL-18 Ra	Q13478	distal	combined	2	0	1.05289	0.925254	1.19813	0.434406	0.849906
Integrin aVb8	P06756	distal	combined	2	0	0.95882	0.8628	1.06553	0.434759	0.8502
PIN1	Q13526	distal	combined	2	0	1.05019	0.928732	1.18753	0.434838	0.85026
IKB-epsilon	O00221	distal	combined	2	0	1.04764	0.932142	1.17744	0.434887	0.850284
NUD12	Q9BQG2	distal	combined	2	0	0.951818	0.840812	1.07748	0.435103	0.850387
ASM	P17405	distal	combined	2	0	0.952416	0.84266	1.07647	0.435142	0.85041
PATE	Q8WXA2	distal	combined	2	0	0.938415	0.799952	1.10085	0.435166	0.85041
UBE3A	Q05086	distal	combined	2	0	0.927335	0.7672	1.12089	0.435397	0.850556
GRK5	P34947	distal	combined	2	0	0.958631	0.86207	1.06601	0.435427	0.850556
GRHPR	Q9UBQ7	distal	combined	2	0	1.06734	0.906048	1.25735	0.4356	0.850654
DJB14:CD	Q8TBM8	distal	combined	2	0	1.0425	0.938906	1.15752	0.435744	0.850714
CABP8	Q9BXU9	distal	combined	2	0	1.05038	0.928202	1.18864	0.435959	0.85075
SULT 1E	P49888	distal	combined	2	0	0.943538	0.815099	1.09222	0.436296	0.850904
ING1	Q9UK53	distal	combined	2	0	0.942302	0.811305	1.09445	0.436464	0.85099
RHG30	Q7Z6I6	distal	combined	2	0	0.954765	0.849665	1.07287	0.436599	0.85099
PSB7	Q99436	distal	combined	2	0	1.05289	0.924642	1.19893	0.436731	0.85099
STAT1	P42224	distal	combined	2	0	0.925586	0.761698	1.12474	0.436733	0.85099
PRG3	Q9Y2Y8	distal	combined	2	0	1.05022	0.92821	1.18827	0.436766	0.85099
I-309	P22362	distal	combined	2	0	1.03878	0.943795	1.14333	0.436769	0.85099
ARI3A	Q99856	distal	combined	2	0	0.927069	0.765846	1.12223	0.437223	0.851139
ASH2L	Q9UBL3	distal	combined	2	0	1.03062	0.955104	1.11211	0.43725	0.851139
RHOD	O00212	distal	combined	2	0	1.0489	0.929817	1.18323	0.437469	0.851154
KI2L2	P43627	distal	combined	2	0	0.957804	0.859041	1.06792	0.437479	0.851154
P2RX6	O15547	distal	combined	2	0	0.954185	0.847613	1.07416	0.437683	0.851388
AGFG2	O95081	distal	combined	2	0	0.936018	0.791995	1.10623	0.43796	0.851542
MBD4	O95243	distal	combined	2	0	0.953629	0.845757	1.07526	0.43821	0.851553
MYPC3	Q14896	distal	combined	2	0	1.04482	0.93516	1.16734	0.43833	0.851577
Hat1	O14929	distal	combined	2	0	0.929847	0.773568	1.1177	0.438493	0.851721
SVEP1:Sushi 15-18	Q4LDE5	distal	combined	2	0	1.04969	0.928488	1.18671	0.438539	0.851771
VIGLN	Q00341	distal	combined	2	0	0.935524	0.790292	1.10744	0.438748	0.85182
CX04A	Q8TE69	distal	combined	2	0	0.954286	0.847682	1.0743	0.438814	0.85182
WFD13	Q8IUB5	distal	combined	2	0	0.951926	0.840285	1.0784	0.438883	0.851822
CEAM3	P40198	distal	combined	2	0	1.05416	0.922269	1.20491	0.43927	0.85192
CAND1	Q86VP6	distal	combined	2	0	0.934254	0.786227	1.11015	0.4397	0.852096
PRND	Q9UKY0	distal	combined	2	0	1.04576	0.933521	1.1715	0.439846	0.85216
ECH1	Q13011	distal	combined	2	0	0.920032	0.744653	1.13672	0.439876	0.852168
ADEC1	O15204	distal	combined	2	0	0.943642	0.814431	1.09335	0.440061	0.852248
BACD1	Q8WZ19	distal	combined	2	0	1.04598	0.933131	1.17248	0.44023	0.852403
GUAD	Q9Y2T3	distal	combined	2	0	1.03923	0.942441	1.14596	0.440427	0.852444
PKC-B-II	P05771	distal	combined	2	0	0.928632	0.769318	1.12094	0.440669	0.852553
CTRL	P40313	distal	combined	2	0	1.04791	0.930335	1.18035	0.440848	0.852581
ETV4	P43268	distal	combined	2	0	0.948718	0.829807	1.08467	0.441024	0.852649
PIANP	Q8IYJ0	distal	combined	2	0	0.951748	0.839161	1.07944	0.441351	0.85293
DKK3	Q9UBP4	distal	combined	2	0	0.943463	0.813439	1.09427	0.441757	0.853094
THAP4	Q8WY91	distal	combined	2	0	1.05607	0.91892	1.21369	0.442118	0.853253
TM190	Q8WZ59	distal	combined	2	0	0.947311	0.825068	1.08767	0.442574	0.853397
WISP-3	O95389	distal	combined	2	0	1.05234	0.923811	1.19874	0.442755	0.8535
HS2ST	Q7LGA3	distal	combined	2	0	1.05926	0.914405	1.22707	0.442878	0.853598
IF4E	P06730	distal	combined	2	0	0.930625	0.77435	1.11844	0.443346	0.853815
ELAV1	Q15717	distal	combined	2	0	1.04586	0.93257	1.1729	0.443375	0.853833
MINP1	Q9UNW1	distal	combined	2	0	0.954945	0.848732	1.07445	0.443475	0.853905
ACES	P22303	distal	combined	2	0	0.944934	0.817478	1.09226	0.443564	0.853945
EF-1-alpha-1	P68104	distal	combined	2	0	0.926084	0.760906	1.12712	0.443613	0.853945
IER2	Q9BTL4	distal	combined	2	0	1.04289	0.936645	1.16118	0.443652	0.853945
CAPS2	Q86UW7	distal	combined	2	0	0.928081	0.766737	1.12338	0.443688	0.853959
ID-1	P41134	distal	combined	2	0	0.940517	0.803837	1.10044	0.444018	0.854183
FBP12	A6NFH5	distal	combined	2	0	1.04226	0.937365	1.15889	0.444396	0.85454
FPPS	P14324	distal	combined	2	0	1.03936	0.941409	1.1475	0.444625	0.854628
NOTUM	Q6P988	distal	combined	2	0	1.04436	0.934365	1.1673	0.44464	0.854628
CBR4	Q8N4T8	distal	combined	2	0	0.950228	0.833582	1.0832	0.444864	0.854836
TACC3	Q9Y6A5	distal	combined	2	0	0.936602	0.791643	1.1081	0.445196	0.854963
COMD5	Q9GZQ3	distal	combined	2	0	0.949628	0.831622	1.08438	0.445207	0.854963
TM2D1	Q9BX74	distal	combined	2	0	1.04333	0.935615	1.16345	0.445498	0.855076
ATF3	P18847	distal	combined	2	0	0.939348	0.799844	1.10318	0.445586	0.85509
CAMK2D	Q13557	distal	combined	2	0	0.931887	0.777396	1.11708	0.445591	0.85509
GNAQ	P50148	distal	combined	2	0	1.06558	0.905079	1.25454	0.445712	0.855146
DC1L1	Q9Y6G9	distal	combined	2	0	1.0487	0.928012	1.18508	0.445887	0.85518
Angiopoietin-1	Q15389	distal	combined	2	0	0.940513	0.803202	1.1013	0.446261	0.855224
TGF-b1	P01137	distal	combined	2	0	0.949952	0.83238	1.08413	0.446266	0.855224
FXYD6	Q9H0Q3	distal	combined	2	0	1.04896	0.927502	1.18632	0.446498	0.85538
DCA11	Q8TEB1	distal	combined	2	0	0.961041	0.867548	1.06461	0.446661	0.85538
PLD3	Q8IV08	distal	combined	2	0	0.933585	0.782091	1.11443	0.446825	0.85538
NOTC2	Q04721	distal	combined	2	0	1.04181	0.937441	1.1578	0.44695	0.855406
LRP4	O75096	distal	combined	2	0	0.950493	0.833846	1.08346	0.44722	0.855605
GLTD2	A6NH11	distal	combined	2	0	1.05859	0.913793	1.22632	0.448053	0.855877
SIG14	Q08ET2	distal	combined	2	0	1.05741	0.915369	1.22149	0.448175	0.85593
HCCR-1	Q6P1Q0	distal	combined	2	0	0.937496	0.793416	1.10774	0.448391	0.856083
FBLN3	Q12805	distal	combined	2	0	0.94322	0.810892	1.09714	0.4485	0.856153
GFRP	P30047	distal	combined	2	0	1.04949	0.926194	1.1892	0.448716	0.856381
KLH13	Q9P2N7	distal	combined	2	0	1.04707	0.92955	1.17945	0.448889	0.856578
Calponin-1	P51911	distal	combined	2	0	0.940983	0.80385	1.10151	0.449091	0.856725
NLGN2:CD	Q8NFZ4	distal	combined	2	0	0.954369	0.845651	1.07706	0.449122	0.856726
TMA	P07202	distal	combined	2	0	1.0471	0.929434	1.17966	0.449218	0.856764
PP1RA	Q96QC0	distal	combined	2	0	1.05016	0.925091	1.19214	0.449362	0.856764
CCNA1	P78396	distal	combined	2	0	0.960917	0.866586	1.06552	0.449522	0.856784
EFS	O43281	distal	combined	2	0	0.941208	0.804379	1.10131	0.449673	0.85687
CD5:CD	P06127	distal	combined	2	0	0.949358	0.829589	1.08642	0.450057	0.856949
ADAM 28	Q9UKQ2	distal	combined	2	0	1.05162	0.922806	1.19841	0.450278	0.856964
SF01	Q15637	distal	combined	2	0	0.955194	0.847998	1.07594	0.45038	0.857022
LIRB4	Q8NHJ6	distal	combined	2	0	0.951227	0.835369	1.08315	0.450503	0.857147
MICB	Q29980	distal	combined	2	0	1.04858	0.92701	1.1861	0.450528	0.857166
JAG1:ECD	P78504	distal	combined	2	0	0.946276	0.819824	1.09223	0.450539	0.857166
MPP7	Q5T2T1	distal	combined	2	0	0.960785	0.865928	1.06603	0.450675	0.857209
ZSWM7	Q19AV6	distal	combined	2	0	1.03959	0.939794	1.14998	0.450843	0.857331
COSA1	Q2UY09	distal	combined	2	0	1.05634	0.916005	1.21818	0.451065	0.857435
MYZAP	P0CAP1	distal	combined	2	0	1.04581	0.93077	1.17507	0.451256	0.857588
LIMP II	Q14108	distal	combined	2	0	0.926166	0.758604	1.13074	0.45129	0.857609
C1QL2	Q7Z5L3	distal	combined	2	0	1.04945	0.925556	1.18993	0.451418	0.857687
G-CSF	P09919	distal	combined	2	0	0.947814	0.824324	1.0898	0.45173	0.857705
TUFT1	Q9NNX1	distal	combined	2	0	1.04334	0.934183	1.16525	0.45178	0.857705
calreticulin	P27797	distal	combined	2	0	1.04112	0.937369	1.15636	0.451819	0.857705
DOK2	O60496	distal	combined	2	0	0.93237	0.776896	1.11896	0.451838	0.857714
IF4A2	Q14240	distal	combined	2	0	0.928361	0.764887	1.12677	0.451941	0.857722
SUMO3	P55854	distal	combined	2	0	0.92555	0.756514	1.13236	0.452104	0.857722
ING4	Q9UNL4	distal	combined	2	0	1.03661	0.943843	1.1385	0.452209	0.857786
RN215:ECD	Q9Y6U7	distal	combined	2	0	0.943682	0.811203	1.0978	0.452628	0.857842
NECA3	Q96P71	distal	combined	2	0	0.961631	0.868261	1.06504	0.45279	0.857977
B2L10	Q9HD36	distal	combined	2	0	1.04571	0.930536	1.17513	0.452843	0.858043
sirtuin	Q8N6T7	distal	combined	2	0	1.04198	0.935857	1.16014	0.453024	0.858043
CT173	Q96LM9	distal	combined	2	0	1.0449	0.931625	1.17195	0.453129	0.858119
TAD2A	O75478	distal	combined	2	0	1.04212	0.935619	1.16075	0.453169	0.858119
VEGF sR1	P17948	distal	combined	2	0	0.951231	0.834587	1.08418	0.453803	0.858466
CLC2B	Q92478	distal	combined	2	0	0.948204	0.824978	1.08984	0.453987	0.858555
PAF	Q15004	distal	combined	2	0	1.05151	0.92194	1.1993	0.454082	0.858567
ASF1B	Q9NVP2	distal	combined	2	0	0.958216	0.8569	1.07151	0.454105	0.858567
HOP	Q9BPY8	distal	combined	2	0	1.04006	0.938397	1.15273	0.454209	0.858567
NH2L1	P55769	distal	combined	2	0	1.04745	0.927694	1.18266	0.454256	0.858567
GALP	Q9UBC7	distal	combined	2	0	1.03864	0.940457	1.14708	0.454271	0.858567
NAP-2	P02775	distal	combined	2	0	0.93868	0.795308	1.1079	0.454274	0.858567
HNRPM	P52272	distal	combined	2	0	0.937564	0.791748	1.11024	0.454763	0.858567
INGR2:ECD	P38484	distal	combined	2	0	0.943851	0.811128	1.09829	0.454838	0.858567
CC134	Q9H6E4	distal	combined	2	0	0.936472	0.788364	1.1124	0.45492	0.858567
MESD1	Q9H1K6	distal	combined	2	0	0.950323	0.831399	1.08626	0.45507	0.85863
PEN2	Q9NZ42	distal	combined	2	0	1.03501	0.945659	1.13279	0.455081	0.85863
Dkk-4	Q9UBT3	distal	combined	2	0	0.943253	0.809187	1.09953	0.455121	0.85863
CBPM	P14384	distal	combined	2	0	0.950415	0.831629	1.08617	0.455319	0.858808
Siglec-9	Q9Y336	distal	combined	2	0	1.04693	0.928165	1.1809	0.455328	0.858812
CREM	Q03060	distal	combined	2	0	1.04471	0.931377	1.17182	0.455359	0.858815
BIN3	Q9NQY0	distal	combined	2	0	0.935631	0.785466	1.1145	0.456023	0.858988
WNT7A	O00755	distal	combined	2	0	0.961761	0.868023	1.06562	0.456154	0.859008
MALD2	Q8N4S9	distal	combined	2	0	1.04777	0.926687	1.18467	0.456424	0.859008
Integrin aVb6	P06756	distal	combined	2	0	0.935892	0.786095	1.11424	0.456579	0.859008
Cytidylate kinase	P30085	distal	combined	2	0	1.04418	0.931816	1.17009	0.456753	0.859115
TCF24	Q7RTU0	distal	combined	2	0	1.03845	0.94017	1.14701	0.457006	0.859325
USO1	O60763	distal	combined	2	0	0.928186	0.762562	1.12978	0.457399	0.859459
eIF-5A-1	P63241	distal	combined	2	0	0.929801	0.767398	1.12657	0.4574	0.859459
INHBC	P55103	distal	combined	2	0	1.05016	0.922851	1.19503	0.457923	0.85957
SMD2	P62316	distal	combined	2	0	1.04504	0.930204	1.17405	0.458231	0.859713
ACOT8	O14734	distal	combined	2	0	0.951526	0.834446	1.08503	0.458258	0.859713
LIN7A	O14910	distal	combined	2	0	1.04987	0.923157	1.19397	0.458355	0.859763
WDR5	P61964	distal	combined	2	0	1.0456	0.929285	1.17647	0.458651	0.859968
ApoM	O95445	distal	combined	2	0	1.04621	0.92838	1.179	0.458693	0.859986
NUD16	Q96DE0	distal	combined	2	0	0.92541	0.753781	1.13612	0.458901	0.860154
TIG3	Q9UL19	distal	combined	2	0	1.04189	0.934633	1.16145	0.459095	0.860198
SYT4	Q9H2B2	distal	combined	2	0	0.924634	0.751386	1.13783	0.45917	0.860254
BY55	O95971	distal	combined	2	0	1.04761	0.926099	1.18506	0.459656	0.860338
F221A	A4D161	distal	combined	2	0	0.94203	0.804107	1.10361	0.459684	0.860338
CASC4	Q6P4E1	distal	combined	2	0	0.951103	0.832739	1.08629	0.4597	0.860338
CYR61	O00622	distal	combined	2	0	0.934739	0.781611	1.11787	0.459709	0.860338
XPF	Q92889	distal	combined	2	0	0.934761	0.781588	1.11795	0.459996	0.860338
CLN5:LD	O75503	distal	combined	2	0	1.03222	0.948931	1.12283	0.460001	0.860338
CILP	O75339	distal	combined	2	0	0.939568	0.796342	1.10855	0.460088	0.86035
PDE9A	O76083	distal	combined	2	0	0.952489	0.837022	1.08388	0.46035	0.860358
GI24:ECD	Q9H7M9	distal	combined	2	0	0.940812	0.800119	1.10625	0.460376	0.860358
GI24:CD	Q9H7M9	distal	combined	2	0	0.928171	0.761503	1.13132	0.460423	0.860358
TNF sR-II	P20333	distal	combined	2	0	1.05125	0.920553	1.2005	0.46061	0.860383
DC-SIGN	Q9NNX6	distal	combined	2	0	0.95594	0.848033	1.07758	0.460908	0.860477
KPCI	P41743	distal	combined	2	0	0.928134	0.761203	1.13167	0.460995	0.860502
PACR	P41586	distal	combined	2	0	1.04265	0.933071	1.1651	0.461005	0.860502
ATAD2	Q6PL18	distal	combined	2	0	1.03668	0.941983	1.14089	0.461097	0.860522
AMD	P19021	distal	combined	2	0	0.951264	0.832853	1.08651	0.461334	0.860673
XRCC1	P18887	distal	combined	2	0	1.05169	0.919616	1.20274	0.461667	0.860829
YE006	Q68D91	distal	combined	2	0	1.04353	0.931587	1.16892	0.461763	0.860834
NLGN1	Q8N2Q7	distal	combined	2	0	0.947096	0.819455	1.09462	0.461773	0.860834
CK-BB	P12277	distal	combined	2	0	0.944821	0.812261	1.09902	0.4618	0.860834
Autophagy protein 5	Q9H1Y0	distal	combined	2	0	0.939901	0.796867	1.10861	0.461822	0.860834
CNN2	Q99439	distal	combined	2	0	0.934995	0.781729	1.11831	0.461839	0.860834
6-Phosphogluconate dehydrogenase	P52209	distal	combined	2	0	0.939524	0.79568	1.10937	0.461874	0.860842
ARL5A	Q9Y689	distal	combined	2	0	1.03952	0.937507	1.15264	0.462022	0.860866
TCL1A	P56279	distal	combined	2	0	0.951736	0.834129	1.08592	0.4623	0.860986
SHC1:PID	P29353	distal	combined	2	0	0.92963	0.765265	1.1293	0.462302	0.860986
FLRT3:CD	Q9NZU0	distal	combined	2	0	0.956984	0.851096	1.07605	0.462389	0.860986
CATF	Q9UBX1	distal	combined	2	0	0.955357	0.845768	1.07915	0.462545	0.861024
SAE1/ SAE2	Q9UBE0	distal	combined	2	0	1.04016	0.936398	1.15542	0.462716	0.861152
UD2A1	P0DTE4	distal	combined	2	0	1.0566	0.912168	1.2239	0.462883	0.861278
PAFAH beta subunit	P68402	distal	combined	2	0	0.939	0.793712	1.11088	0.463027	0.861392
CYTD	P28325	distal	combined	2	0	1.05257	0.917951	1.20692	0.463083	0.861416
STAT1	P42224	distal	combined	2	0	0.930418	0.767317	1.12819	0.463304	0.861573
SYNM	Q96I59	distal	combined	2	0	1.04751	0.92529	1.18587	0.463403	0.861573
RA51D	O75771	distal	combined	2	0	1.05636	0.912322	1.22313	0.463532	0.861641
Chymotrypsin	P17538	distal	combined	2	0	1.04912	0.92285	1.19267	0.463626	0.861647
BAD	Q92934	distal	combined	2	0	0.933849	0.777571	1.12154	0.463891	0.861647
KCTD2	Q14681	distal	combined	2	0	1.0443	0.929867	1.17281	0.46416	0.861647
PARP:BRCT domain	P09874	distal	combined	2	0	1.05651	0.911814	1.22417	0.464467	0.861724
Met	P08581	distal	combined	2	0	0.946553	0.817005	1.09664	0.464497	0.861724
UB2Q1	Q7Z7E8	distal	combined	2	0	0.936298	0.78484	1.11698	0.464707	0.861844
SMDF	Q02297	distal	combined	2	0	1.04011	0.936039	1.15575	0.464719	0.861844
DOHH	Q9BU89	distal	combined	2	0	0.950623	0.829933	1.08886	0.464786	0.861902
HEXI1	O94992	distal	combined	2	0	0.929139	0.762897	1.13161	0.464949	0.861976
EXTL2	Q9UBQ6	distal	combined	2	0	0.96412	0.874074	1.06344	0.465141	0.861976
UBQL2	Q9UHD9	distal	combined	2	0	0.93205	0.77161	1.12585	0.465334	0.861976
PPM1L	Q5SGD2	distal	combined	2	0	0.941646	0.801284	1.10659	0.465337	0.861976
DB121	Q5J5C9	distal	combined	2	0	0.956511	0.848877	1.07779	0.465388	0.861976
SKIL	P12757	distal	combined	2	0	0.928028	0.759354	1.13417	0.465503	0.861976
IFNE1	Q86WN2	distal	combined	2	0	1.04988	0.921157	1.1966	0.46575	0.86209
sE-Selectin	P16581	distal	combined	2	0	1.05117	0.919214	1.20207	0.46591	0.86216
FAM3B	P58499	distal	combined	2	0	1.04967	0.921413	1.19578	0.46598	0.862173
SRPK2	P78362	distal	combined	2	0	0.959283	0.857834	1.07273	0.466053	0.862208
MGAT3	Q09327	distal	combined	2	0	0.949887	0.82722	1.09074	0.466157	0.862283
Histone H2A.z	P0C0S5	distal	combined	2	0	1.05838	0.908573	1.23288	0.466218	0.862326
UNC5B	Q8IZJ1	distal	combined	2	0	1.05726	0.910184	1.2281	0.466277	0.862374
CCS	O14618	distal	combined	2	0	1.03636	0.941372	1.14092	0.46655	0.8625
Annexin III	P12429	distal	combined	2	0	1.04042	0.935148	1.15754	0.466599	0.862545
Angiostatin	P00747	distal	combined	2	0	1.04801	0.92369	1.18905	0.466721	0.862583
TP	P19971	distal	combined	2	0	0.926091	0.753043	1.13891	0.466896	0.862592
ZN593	O00488	distal	combined	2	0	1.04366	0.930135	1.17105	0.467019	0.862616
IL-1Ra	P18510	distal	combined	2	0	1.04514	0.927857	1.17724	0.467246	0.862654
Holo-TC I	P20061	distal	combined	2	0	0.948723	0.82318	1.09341	0.467326	0.862665
ROP1B	Q9BZX4	distal	combined	2	0	1.03145	0.948817	1.12128	0.467353	0.862665
IGF-I sR	P08069	distal	combined	2	0	1.06944	0.892323	1.2817	0.467414	0.862665
ES8L1	Q8TE68	distal	combined	2	0	1.04656	0.925671	1.18323	0.467437	0.862665
GPN1	Q9HCN4	distal	combined	2	0	1.04325	0.93065	1.16948	0.467444	0.862665
TXNL1	O43396	distal	combined	2	0	0.954436	0.841584	1.08242	0.467616	0.862685
Mcl-1	Q07820	distal	combined	2	0	0.964164	0.873725	1.06396	0.467718	0.8628
VITRN	Q6UXI7	distal	combined	2	0	1.05673	0.910516	1.22642	0.467728	0.862806
Gro-g	P19876	distal	combined	2	0	0.944188	0.808611	1.1025	0.467737	0.862811
UN13A	Q9UPW8	distal	combined	2	0	0.953504	0.838479	1.08431	0.467901	0.862875
DNER:ECD	Q8NFT8	distal	combined	2	0	0.945575	0.812945	1.09984	0.467985	0.862981
G3BP1	Q13283	distal	combined	2	0	0.926724	0.754563	1.13816	0.467994	0.862981
B7	P33681	distal	combined	2	0	1.033	0.946278	1.12766	0.468037	0.862997
CNBP1	Q9NSA3	distal	combined	2	0	0.957407	0.851173	1.0769	0.468236	0.863125
PDXL2	Q9NZ53	distal	combined	2	0	0.943856	0.807347	1.10344	0.468483	0.863246
Vti1-rp1	Q9UEU0	distal	combined	2	0	0.926844	0.75463	1.13836	0.468844	0.863368
RAMP1	O60894	distal	combined	2	0	0.942314	0.802264	1.10681	0.46921	0.863537
SNP23	O00161	distal	combined	2	0	0.954144	0.840162	1.08359	0.469571	0.86361
T23O	P48775	distal	combined	2	0	1.04335	0.929991	1.17053	0.469579	0.86361
FA38A	Q92508	distal	combined	2	0	1.04872	0.921864	1.19302	0.469603	0.863613
NALD2	Q9Y3Q0	distal	combined	2	0	0.95484	0.842393	1.0823	0.469769	0.863644
PKN2	Q16513	distal	combined	2	0	0.949445	0.824754	1.09299	0.470185	0.863804
PK3C3	Q8NEB9	distal	combined	2	0	0.954708	0.841704	1.08288	0.470831	0.864064
LYZL2	Q7Z4W2	distal	combined	2	0	1.03969	0.935316	1.15571	0.470868	0.864064
CETN3	O15182	distal	combined	2	0	0.944873	0.809888	1.10236	0.47094	0.864064
CSPG3	O14594	distal	combined	2	0	0.946176	0.813992	1.09983	0.471144	0.864064
TUTLB	Q9UPX0	distal	combined	2	0	1.05075	0.918337	1.20226	0.471292	0.864104
EED	O75530	distal	combined	2	0	0.949008	0.823027	1.09427	0.47138	0.864151
HPBP1	Q9NZL4	distal	combined	2	0	0.954658	0.841405	1.08315	0.471398	0.864151
EPDR1	Q9UM22	distal	combined	2	0	0.949401	0.824216	1.0936	0.471688	0.864179
ANXA7	P20073	distal	combined	2	0	0.9341	0.775813	1.12468	0.471753	0.864179
BIEA	P53004	distal	combined	2	0	0.93497	0.77847	1.12293	0.471873	0.864179
Dynorphin A (1-17)	P01213	distal	combined	2	0	1.05432	0.912821	1.21775	0.471911	0.864179
TRYB1	Q15661	distal	combined	2	0	0.954807	0.841757	1.08304	0.47198	0.864179
PKC-A	P17252	distal	combined	2	0	0.929436	0.761408	1.13454	0.471984	0.864179
CLC7A	Q9BXN2	distal	combined	2	0	1.0506	0.91837	1.20187	0.472012	0.864179
CSF-1	P09603	distal	combined	2	0	1.04079	0.933295	1.16067	0.472249	0.864179
RABEK	Q7Z6M1	distal	combined	2	0	0.958196	0.852878	1.07652	0.472259	0.864179
IMPA2	O14732	distal	combined	2	0	1.0383	0.937136	1.15038	0.472391	0.864179
Periostin	Q15063	distal	combined	2	0	0.946635	0.815085	1.09942	0.472515	0.864179
TRUA	Q9Y606	distal	combined	2	0	1.04328	0.92938	1.17113	0.472589	0.864179
ASPN	Q9BXN1	distal	combined	2	0	1.05214	0.915855	1.2087	0.472699	0.864179
AS3MT	Q9HBK9	distal	combined	2	0	1.03559	0.941288	1.13934	0.472824	0.864179
Hexosaminidase B	P07686	distal	combined	2	0	0.955844	0.844939	1.08131	0.472942	0.864179
Vasoactive Intestinal Peptide	P01282	distal	combined	2	0	0.952865	0.835152	1.08717	0.472959	0.864179
Stanniocalcin-1	P52823	distal	combined	2	0	1.05203	0.915746	1.2086	0.473633	0.864502
PECAM-1	P16284	distal	combined	2	0	1.03922	0.935359	1.15462	0.473916	0.864691
TM11A	Q6ZMR5	distal	combined	2	0	0.949315	0.823314	1.0946	0.474048	0.86471
LECT2	O14960	distal	combined	2	0	1.06414	0.897596	1.26158	0.474065	0.864724
Siglec-6	O43699	distal	combined	2	0	0.949763	0.824731	1.09375	0.474194	0.864765
VHL	P40337	distal	combined	2	0	0.955227	0.842595	1.08291	0.474246	0.864765
GFRa-3	O60609	distal	combined	2	0	1.04626	0.924333	1.18427	0.474392	0.864795
TIMD3	Q8TDQ0	distal	combined	2	0	0.953082	0.835481	1.08724	0.474498	0.8648
DPH7	Q9BTV6	distal	combined	2	0	1.05334	0.913517	1.21456	0.474533	0.8648
SPA9	Q86WD7	distal	combined	2	0	0.95326	0.836049	1.0869	0.474565	0.8648
C1QR1	Q9NPY3	distal	combined	2	0	0.952614	0.833845	1.0883	0.47491	0.864899
DPEP2	Q9H4A9	distal	combined	2	0	0.950891	0.828205	1.09175	0.474941	0.864899
SCAR5	Q6ZMJ2	distal	combined	2	0	0.951352	0.829691	1.09085	0.475009	0.864899
G3BP2	Q9UN86	distal	combined	2	0	0.925602	0.748582	1.14448	0.47531	0.864904
LCE3B	Q5TA77	distal	combined	2	0	0.949979	0.825086	1.09378	0.47551	0.864991
K1467:C-term	A2RU67	distal	combined	2	0	0.960435	0.859612	1.07308	0.475592	0.864995
LANC1	O43813	distal	combined	2	0	0.938262	0.787544	1.11783	0.475683	0.865
CLN5:CD	O75503	distal	combined	2	0	0.951589	0.830262	1.09065	0.475804	0.865
RPN1:LD	P04843	distal	combined	2	0	1.04789	0.921452	1.19167	0.475837	0.865
RN141	Q8WVD5	distal	combined	2	0	1.04012	0.933521	1.15889	0.475841	0.865
LRFN2	Q9ULH4	distal	combined	2	0	0.951665	0.830469	1.09055	0.475959	0.865036
PSP-94	P08118	distal	combined	2	0	1.04728	0.922351	1.18913	0.47598	0.865036
EDF1	O60869	distal	combined	2	0	1.036	0.939953	1.14187	0.47614	0.865043
IL-12 Rb1	P42701	distal	combined	2	0	1.03551	0.940738	1.13983	0.476151	0.865043
CP071	Q8IYS4	distal	combined	2	0	1.03909	0.935033	1.15472	0.476322	0.865058
TNF-b	P01374	distal	combined	2	0	0.951659	0.830336	1.09071	0.476407	0.865058
BTG	P02775	distal	combined	2	0	0.941365	0.797127	1.1117	0.476419	0.865058
RS5	P46782	distal	combined	2	0	0.943612	0.804271	1.1071	0.476492	0.865075
THYN1	Q9P016	distal	combined	2	0	0.944515	0.807112	1.10531	0.476666	0.86515
CC115	Q96NT0	distal	combined	2	0	1.04885	0.919746	1.19607	0.476673	0.86515
14-3-3 protein beta/alpha	P31946	distal	combined	2	0	0.924965	0.746146	1.14664	0.476711	0.865151
Histidyl-tRNA synthetase-related	Q8TEA8	distal	combined	2	0	0.928722	0.757458	1.13871	0.477087	0.865398
TM157	Q8TBP5	distal	combined	2	0	1.03431	0.942361	1.13523	0.477582	0.86555
RAB3D	O95716	distal	combined	2	0	0.932678	0.769437	1.13055	0.477719	0.86555
MIOX	Q9UGB7	distal	combined	2	0	0.95029	0.825516	1.09392	0.477724	0.86555
PNKP	Q96T60	distal	combined	2	0	0.934311	0.774464	1.12715	0.477877	0.865599
PRAME	P78395	distal	combined	2	0	1.03687	0.938213	1.14589	0.477894	0.865612
NOTC2	Q04721	distal	combined	2	0	0.955149	0.841457	1.0842	0.477904	0.865612
TS101	Q99816	distal	combined	2	0	0.926788	0.751225	1.14338	0.477987	0.865616
STOM	P27105	distal	combined	2	0	0.945919	0.811121	1.10312	0.478445	0.865704
NGRN	Q9NPE2	distal	combined	2	0	0.945645	0.810233	1.10369	0.478464	0.865704
UBXN4:CD 1	Q92575	distal	combined	2	0	0.932242	0.767777	1.13194	0.478629	0.865728
Kallikrein 7	P49862	distal	combined	2	0	0.952477	0.832439	1.08983	0.478684	0.865751
NDUV2	P19404	distal	combined	2	0	0.955173	0.841278	1.08449	0.478965	0.865934
WF10B	Q8IUB3	distal	combined	2	0	1.04503	0.925049	1.18056	0.479045	0.865995
ERMIN	Q8TAM6	distal	combined	2	0	0.9551	0.841017	1.08466	0.479052	0.865995
CALB2	P22676	distal	combined	2	0	0.946642	0.81326	1.1019	0.479149	0.8661
L-VEGF165	P15692	distal	combined	2	0	1.04274	0.928608	1.1709	0.47917	0.866102
UBE2H	P62256	distal	combined	2	0	0.934437	0.774407	1.12754	0.479238	0.866171
PLXC1	O60486	distal	combined	2	0	0.95214	0.831179	1.09071	0.479272	0.866171
protein Z inhibitor	Q9UK55	distal	combined	2	0	1.04618	0.923188	1.18555	0.479276	0.866171
PSG11	Q9UQ72	distal	combined	2	0	1.04557	0.924065	1.18305	0.479556	0.866292
DLL4	Q9NR61	distal	combined	2	0	0.934941	0.775838	1.12667	0.479681	0.866315
CSNK1G2	P78368	distal	combined	2	0	0.925984	0.748133	1.14611	0.479763	0.866315
CIA30	Q9Y375	distal	combined	2	0	1.04384	0.926715	1.17577	0.47981	0.866315
Cytochrome P450 3A4	P08684	distal	combined	2	0	0.955093	0.840756	1.08498	0.480025	0.866379
SC6A9	P48067	distal	combined	2	0	0.955535	0.842226	1.08409	0.480028	0.866379
TWEAK	O43508	distal	combined	2	0	0.938503	0.786934	1.11926	0.480037	0.866383
GIIE	Q9NZK7	distal	combined	2	0	0.953682	0.836069	1.08784	0.480049	0.866394
ETV2	O00321	distal	combined	2	0	1.04443	0.925601	1.17852	0.480538	0.866649
CV013	Q96NT3	distal	combined	2	0	0.948658	0.81943	1.09827	0.48054	0.866649
TCP11	Q8WWU5	distal	combined	2	0	0.957236	0.847758	1.08085	0.480626	0.866699
GST A1-1	P08263	distal	combined	2	0	1.05016	0.916542	1.20327	0.480866	0.866704
aldolase A	P04075	distal	combined	2	0	0.92918	0.757495	1.13978	0.480981	0.866704
HECA2:CD	A8MVW5	distal	combined	2	0	0.960953	0.86018	1.07353	0.481019	0.866704
g-Synuclein	O76070	distal	combined	2	0	1.04293	0.927826	1.17232	0.481112	0.866704
KCNRG	Q8N5I3	distal	combined	2	0	1.03881	0.934395	1.15489	0.481144	0.866704
SYT13	Q7L8C5	distal	combined	2	0	0.94864	0.818966	1.09885	0.482016	0.867132
fibromodulin	Q06828	distal	combined	2	0	1.05751	0.904871	1.23589	0.482021	0.867132
D3D2	P42126	distal	combined	2	0	1.04449	0.924931	1.1795	0.482802	0.867505
VSIG8	P0DPA2	distal	combined	2	0	1.03173	0.945485	1.12585	0.483051	0.867524
OTUB2	Q96DC9	distal	combined	2	0	0.952573	0.831605	1.09114	0.48316	0.867524
RRAGC	Q9HB90	distal	combined	2	0	1.03902	0.93358	1.15636	0.483263	0.867565
TRAIL R2	O14763	distal	combined	2	0	1.04248	0.927978	1.17112	0.483397	0.867596
JAG2	Q9Y219	distal	combined	2	0	1.04012	0.931607	1.16127	0.484083	0.867912
ELMO1	Q92556	distal	combined	2	0	0.952648	0.831551	1.09138	0.484342	0.868154
CA210	Q8IVY1	distal	combined	2	0	0.947776	0.815478	1.10154	0.484404	0.868181
TRI27	P14373	distal	combined	2	0	1.03654	0.937237	1.14636	0.484909	0.868482
TFR2	Q9UP52	distal	combined	2	0	0.95892	0.852428	1.07872	0.484923	0.868482
Frizzled-5	Q13467	distal	combined	2	0	0.93712	0.780909	1.12458	0.485157	0.868516
PFD4	Q9NQP4	distal	combined	2	0	0.942614	0.798467	1.11278	0.485215	0.868516
TR3N	Q6F5E7	distal	combined	2	0	0.957864	0.848777	1.08097	0.485279	0.868516
CD63	P08962	distal	combined	2	0	1.04201	0.928219	1.16974	0.485522	0.868535
CTLA-4	P16410	distal	combined	2	0	1.05017	0.915157	1.20509	0.485684	0.868682
CA185	Q5T7R7	distal	combined	2	0	0.953423	0.83378	1.09023	0.485689	0.868682
BRK1	Q8WUW1	distal	combined	2	0	0.954696	0.838004	1.08764	0.485797	0.86879
YAP1	P46937	distal	combined	2	0	1.04204	0.928098	1.16996	0.485818	0.86879
NRBP	Q9UHY1	distal	combined	2	0	0.945503	0.807583	1.10698	0.486056	0.868935
Factor D	P00746	distal	combined	2	0	0.944391	0.803915	1.10941	0.486227	0.868962
MAGE-3	P43357	distal	combined	2	0	0.95067	0.824481	1.09617	0.486286	0.868997
CRDL1	Q9BU40	distal	combined	2	0	0.948571	0.817505	1.10065	0.486475	0.869103
NUDC2	Q8WVJ2	distal	combined	2	0	0.953173	0.832694	1.09108	0.486669	0.869287
MED20	Q9H944	distal	combined	2	0	1.03869	0.933253	1.15605	0.486975	0.869449
CFC1	P0CG37	distal	combined	2	0	0.946224	0.809625	1.10587	0.487129	0.869563
F19A1	Q7Z5A9	distal	combined	2	0	1.04363	0.925178	1.17724	0.487231	0.86962
kallikrein 14	Q9P0G3	distal	combined	2	0	0.950662	0.824115	1.09664	0.487552	0.869778
SDF2L	Q9HCN8	distal	combined	2	0	1.04355	0.925193	1.17705	0.487643	0.869778
DCNL3	Q8IWE4	distal	combined	2	0	0.960045	0.855627	1.07721	0.487643	0.869778
RANK	Q9Y6Q6	distal	combined	2	0	1.04278	0.926395	1.17379	0.487829	0.869839
Mx1	P20591	distal	combined	2	0	1.03575	0.937894	1.14381	0.487901	0.869848
SUMF2	Q8NBJ7	distal	combined	2	0	1.04418	0.924046	1.17992	0.488178	0.869868
XPP3	Q9NQH7	distal	combined	2	0	0.946647	0.810651	1.10546	0.488362	0.869868
RET7	Q96R05	distal	combined	2	0	1.04112	0.928965	1.16681	0.48837	0.869868
GTPBA	A4D1E9	distal	combined	2	0	1.04419	0.923935	1.1801	0.488494	0.869868
Lectin, mannose-binding 2	Q12907	distal	combined	2	0	1.04589	0.92118	1.18747	0.488575	0.869868
HABP4	Q5JVS0	distal	combined	2	0	0.944937	0.80497	1.10924	0.488666	0.869893
CMC4	P56277	distal	combined	2	0	0.946951	0.811556	1.10493	0.488685	0.869893
MUL1:CD	Q969V5	distal	combined	2	0	1.05297	0.909828	1.21862	0.488732	0.869908
PAR16	Q8N5Y8	distal	combined	2	0	1.0341	0.940442	1.13709	0.488745	0.86992
SYAP1	Q96A49	distal	combined	2	0	0.937111	0.779587	1.12646	0.489101	0.870105
FXR1	P51114	distal	combined	2	0	0.952556	0.829983	1.09323	0.489171	0.870135
CE046	Q6UWT4	distal	combined	2	0	1.0641	0.892286	1.269	0.489255	0.870198
ULBP-2	Q9BZM5	distal	combined	2	0	1.05433	0.907511	1.2249	0.489268	0.870204
KNTC2	O14777	distal	combined	2	0	1.05166	0.911634	1.2132	0.489602	0.870467
GL8D1	Q68CQ7	distal	combined	2	0	0.950306	0.822361	1.09816	0.489649	0.870467
TSHR	P16473	distal	combined	2	0	1.03788	0.933954	1.15337	0.489767	0.870606
PI42B	P78356	distal	combined	2	0	0.935602	0.774548	1.13014	0.489805	0.870613
IL-4	P05112	distal	combined	2	0	0.951725	0.82704	1.09521	0.489807	0.870613
Siglec-5	O15389	distal	combined	2	0	1.05176	0.911378	1.21377	0.489928	0.870657
DRG-1	Q9NP79	distal	combined	2	0	0.931363	0.761056	1.13978	0.490114	0.870657
HIRP3	Q9BW71	distal	combined	2	0	1.03605	0.936895	1.14571	0.490175	0.870662
NACA	Q13765	distal	combined	2	0	0.937593	0.780767	1.12592	0.49019	0.870664
RND3	P61587	distal	combined	2	0	0.955157	0.838337	1.08826	0.490637	0.870926
ADCK4	Q96D53	distal	combined	2	0	0.948685	0.816681	1.10202	0.490751	0.870992
GA733-1 protein	P09758	distal	combined	2	0	1.0348	0.938853	1.14055	0.490794	0.870998
A1CF	Q9NQ94	distal	combined	2	0	1.03448	0.939388	1.13919	0.490836	0.870999
LRC15	Q8TF66	distal	combined	2	0	0.949836	0.820458	1.09962	0.490901	0.871001
TPD54	O43399	distal	combined	2	0	0.935681	0.774406	1.13054	0.490967	0.871039
KIRR2	Q6UWL6	distal	combined	2	0	0.961942	0.86133	1.07431	0.491216	0.871102
SLAMF8	Q9P0V8	distal	combined	2	0	0.949581	0.819508	1.1003	0.491262	0.871102
U119B	A6NIH7	distal	combined	2	0	0.95426	0.835104	1.09042	0.491456	0.87126
Kininostatin	P01042	distal	combined	2	0	1.04149	0.927516	1.16947	0.491764	0.87139
DLL3	Q9NYJ7	distal	combined	2	0	0.954446	0.835636	1.09015	0.491838	0.87139
ACPL2	Q8TE99	distal	combined	2	0	1.02852	0.949276	1.11437	0.491844	0.87139
CLUL1	Q15846	distal	combined	2	0	0.956376	0.84215	1.08609	0.491874	0.87139
SYT9	Q86SS6	distal	combined	2	0	0.934857	0.771406	1.13294	0.492079	0.871569
RSPO1	Q2MKA7	distal	combined	2	0	0.958666	0.84985	1.08141	0.492273	0.871646
NELL2	Q99435	distal	combined	2	0	1.04807	0.916593	1.19841	0.492385	0.871646
NUB1	Q9Y5A7	distal	combined	2	0	0.934367	0.769713	1.13424	0.492483	0.871662
TATD3	Q17R31	distal	combined	2	0	0.926684	0.745578	1.15178	0.492529	0.871662
Prolylcarboxypeptidase	P42785	distal	combined	2	0	0.960862	0.857301	1.07693	0.492611	0.871662
VCC1	Q6UXB2	distal	combined	2	0	0.953066	0.830786	1.09334	0.492615	0.871662
tau	P10636	distal	combined	2	0	0.940114	0.788069	1.12149	0.49266	0.871662
Moesin	P26038	distal	combined	2	0	0.932007	0.762156	1.13971	0.492725	0.871676
CD226	Q15762	distal	combined	2	0	0.964023	0.868183	1.07044	0.492822	0.871707
TSR2	Q969E8	distal	combined	2	0	1.03976	0.930041	1.16242	0.493176	0.871712
RGS3	P49796	distal	combined	2	0	0.968707	0.884493	1.06094	0.493247	0.871747
UB2V1	Q13404	distal	combined	2	0	0.935672	0.773541	1.13178	0.49343	0.871817
RD23B	P54727	distal	combined	2	0	0.948564	0.815468	1.10338	0.493615	0.871847
CHSTA	O43529	distal	combined	2	0	1.0479	0.916517	1.19812	0.493622	0.871847
KPRB	O60256	distal	combined	2	0	0.94255	0.795622	1.11661	0.493788	0.871868
TEFF1	Q8IYR6	distal	combined	2	0	0.956942	0.843551	1.08558	0.494002	0.871988
ISL1	P61371	distal	combined	2	0	0.955974	0.840163	1.08775	0.494378	0.872202
Bcl-2	P10415	distal	combined	2	0	1.04912	0.914296	1.20383	0.494435	0.872236
STCH	P48723	distal	combined	2	0	0.954306	0.834415	1.09142	0.494729	0.872383
CAMK2A	Q9UQM7	distal	combined	2	0	0.942362	0.794661	1.11752	0.4949	0.872401
TMM52	Q8NDY8	distal	combined	2	0	0.959191	0.851007	1.08113	0.494988	0.872404
NEP1	Q92979	distal	combined	2	0	0.948416	0.814508	1.10434	0.495245	0.872423
Transgelin-2	P37802	distal	combined	2	0	0.928048	0.748736	1.1503	0.495441	0.872587
discoidin domain receptor 1	Q08345	distal	combined	2	0	1.04364	0.923013	1.18004	0.495468	0.872587
RAB7B	Q96AH8	distal	combined	2	0	0.956715	0.842299	1.08667	0.495931	0.872803
Keratin-16	P08779	distal	combined	2	0	0.956572	0.841801	1.08699	0.495969	0.872803
GRM1C	Q8IYS0	distal	combined	2	0	1.03845	0.931552	1.15761	0.496062	0.872832
TRY3	P35030	distal	combined	2	0	1.03832	0.931754	1.15708	0.496094	0.872862
Sema E	Q99985	distal	combined	2	0	0.962401	0.861801	1.07474	0.496285	0.872905
THTPA	Q9BU02	distal	combined	2	0	1.03917	0.930256	1.16083	0.496426	0.872964
SCF sR	P10721	distal	combined	2	0	1.04443	0.921451	1.18383	0.496426	0.872964
SNX17	Q15036	distal	combined	2	0	1.0431	0.923658	1.17799	0.496452	0.872964
UBX2B	Q14CS0	distal	combined	2	0	1.04353	0.922941	1.17987	0.496474	0.872978
RBM9	O43251	distal	combined	2	0	1.03583	0.935885	1.14645	0.496505	0.872978
RS19	P39019	distal	combined	2	0	0.949083	0.81628	1.10349	0.496829	0.873054
NDRG1	Q92597	distal	combined	2	0	1.04174	0.925824	1.17216	0.496893	0.873098
Collagen alpha-3(VI):isoform 3	P12111	distal	combined	2	0	1.04295	0.923682	1.17762	0.497322	0.873334
ZNF34	Q8IZ26	distal	combined	2	0	1.04144	0.92621	1.171	0.497334	0.873334
NCOA2	Q15596	distal	combined	2	0	0.956579	0.841421	1.0875	0.497579	0.873383
A2ML1	A8K2U0	distal	combined	2	0	0.950978	0.822404	1.09965	0.497643	0.873383
Eotaxin	P51671	distal	combined	2	0	1.04756	0.915891	1.19815	0.497799	0.873383
EFC4B	Q9BSW2	distal	combined	2	0	0.945732	0.804827	1.11131	0.497873	0.873383
ADXL	Q6P4F2	distal	combined	2	0	0.950555	0.8209	1.10069	0.497933	0.873383
CP079	Q6PL45	distal	combined	2	0	1.05744	0.899643	1.24291	0.498179	0.873399
BAI1	O14514	distal	combined	2	0	0.956823	0.842064	1.08722	0.498352	0.873486
GITR	Q9Y5U5	distal	combined	2	0	1.04117	0.926368	1.1702	0.498496	0.873486
MAGI2	Q86UL8	distal	combined	2	0	0.951494	0.823891	1.09886	0.498542	0.873486
PSD2	Q9BQI7	distal	combined	2	0	1.04603	0.918192	1.19166	0.498638	0.873513
FLII	Q13045	distal	combined	2	0	0.93495	0.769322	1.13624	0.498969	0.873733
DEST	P60981	distal	combined	2	0	0.946286	0.806247	1.11065	0.499258	0.873917
MP3B2	A6NCE7	distal	combined	2	0	0.956151	0.839424	1.08911	0.499682	0.874037
CTAP-III	P02775	distal	combined	2	0	0.945212	0.80252	1.11328	0.49979	0.874114
TIPRL	O75663	distal	combined	2	0	0.93666	0.774493	1.13278	0.499924	0.874114
H-ras (WT)	P01112	distal	combined	2	0	0.941675	0.790771	1.12138	0.500058	0.874135
Neurotrophin-5	P34130	distal	combined	2	0	0.958782	0.848203	1.08378	0.500807	0.874441
LYSM4	Q5XG99	distal	combined	2	0	0.951723	0.824008	1.09923	0.500923	0.874496
NRG3	P56975	distal	combined	2	0	0.954688	0.83408	1.09274	0.500987	0.874529
AXIN2	Q9Y2T1	distal	combined	2	0	1.03677	0.933238	1.15178	0.501144	0.874595
T185A	Q8NFB2	distal	combined	2	0	1.03274	0.94017	1.13442	0.501385	0.874595
SIA8D	Q92187	distal	combined	2	0	0.955916	0.838086	1.09031	0.501761	0.874706
CRLF1	O75462	distal	combined	2	0	0.954274	0.832431	1.09395	0.501867	0.874706
CK049	Q9H6J7	distal	combined	2	0	0.958876	0.848256	1.08392	0.501928	0.874706
CASQ1	P31415	distal	combined	2	0	1.04166	0.92465	1.17349	0.501958	0.874706
HMGA1	P17096	distal	combined	2	0	1.03914	0.928947	1.1624	0.502041	0.87481
LIPN	Q5VXI9	distal	combined	2	0	0.955155	0.835387	1.09209	0.502091	0.874846
HID1	Q8IV36	distal	combined	2	0	0.951773	0.823709	1.09975	0.502598	0.874994
IL-22BP	Q969J5	distal	combined	2	0	0.944847	0.800404	1.11536	0.502721	0.874994
PP11	P21128	distal	combined	2	0	0.923861	0.732856	1.16465	0.502761	0.874994
Siglec-5	O15389	distal	combined	2	0	1.05103	0.908645	1.21574	0.502763	0.874994
MILK1	Q8N3F8	distal	combined	2	0	0.949402	0.815621	1.10513	0.502837	0.874994
ACBD6	Q9BR61	distal	combined	2	0	0.932077	0.758722	1.14504	0.502885	0.874994
PAL4D	F5H284	distal	combined	2	0	1.03673	0.932874	1.15214	0.503019	0.875011
LEAP2	Q969E1	distal	combined	2	0	1.04544	0.917819	1.1908	0.50353	0.875166
NOE1	Q99784	distal	combined	2	0	0.966145	0.873395	1.06874	0.503596	0.875175
NET1	O95631	distal	combined	2	0	0.959888	0.851342	1.08227	0.503731	0.875175
RELL2	Q8NC24	distal	combined	2	0	1.04169	0.924132	1.1742	0.503803	0.87518
SORC1	Q8WY21	distal	combined	2	0	0.94988	0.816911	1.10449	0.503957	0.875334
LRC3B	Q96PB8	distal	combined	2	0	1.03419	0.937084	1.14136	0.503965	0.875338
UB2D3	P61077	distal	combined	2	0	1.04634	0.916131	1.19506	0.504063	0.875385
KAT5	Q92993	distal	combined	2	0	0.941752	0.789677	1.12311	0.50422	0.875388
Triosephosphate isomerase	P60174	distal	combined	2	0	0.933612	0.762979	1.1424	0.504713	0.875751
CD81	P60033	distal	combined	2	0	1.03278	0.939392	1.13544	0.504798	0.875754
CBS	P35520	distal	combined	2	0	0.947725	0.80938	1.10972	0.504845	0.875754
CYH3	O43739	distal	combined	2	0	0.939214	0.781102	1.12933	0.504914	0.875807
RASF5	Q8WWW0	distal	combined	2	0	0.951855	0.823323	1.10045	0.504982	0.87582
IL-26	Q9NPH9	distal	combined	2	0	1.04588	0.916621	1.19337	0.50509	0.875962
ASC-1 complex subunit p100	Q9H1I8	distal	combined	2	0	1.03961	0.927364	1.16545	0.505149	0.875981
Tissue transglutaminase	P21980	distal	combined	2	0	0.952881	0.826728	1.09828	0.505332	0.876041
CRADD	P78560	distal	combined	2	0	1.04996	0.909611	1.21197	0.505459	0.876148
MGN2	Q96A72	distal	combined	2	0	0.94874	0.812613	1.10767	0.505477	0.876148
RS7	P62081	distal	combined	2	0	0.940657	0.78562	1.12629	0.505578	0.876161
KCNE3	Q9Y6H6	distal	combined	2	0	0.954334	0.831623	1.09515	0.505654	0.876178
DMBT1	Q9UGM3	distal	combined	2	0	0.959793	0.850515	1.08311	0.505792	0.876178
NRX3A	Q9Y4C0	distal	combined	2	0	0.947203	0.807305	1.11134	0.505897	0.876194
OTUL	Q96BN8	distal	combined	2	0	1.04917	0.910787	1.20857	0.506	0.876222
WWC1	Q8IX03	distal	combined	2	0	1.04161	0.92367	1.1746	0.506121	0.876233
ATS1	Q9UHI8	distal	combined	2	0	1.04437	0.918904	1.18697	0.506148	0.876235
BASI	P35613	distal	combined	2	0	0.963125	0.862107	1.07598	0.506311	0.876357
PRP16	Q92620	distal	combined	2	0	1.04433	0.918899	1.18687	0.506456	0.876468
TIRP	Q86XR7	distal	combined	2	0	0.947904	0.809461	1.11003	0.506586	0.876507
VPS25	Q9BRG1	distal	combined	2	0	0.935382	0.76797	1.13929	0.506743	0.876574
ARFP2	P53365	distal	combined	2	0	0.958052	0.844178	1.08729	0.506842	0.876606
PDGFRA	P16234	distal	combined	2	0	1.04161	0.923432	1.1749	0.507027	0.876628
IgG2, Kappa	P01859	distal	combined	2	0	0.951913	0.822892	1.10116	0.507216	0.876628
VSTM1	Q6UX27	distal	combined	2	0	1.03277	0.938896	1.13603	0.507219	0.876628
TRAIL R1	O00220	distal	combined	2	0	1.03133	0.94142	1.12984	0.507376	0.87663
Aminopeptidase	Q9Y646	distal	combined	2	0	0.95843	0.845336	1.08665	0.507485	0.87663
AGRB2	O60241	distal	combined	2	0	0.949882	0.815862	1.10592	0.50759	0.87668
CD36 ANTIGEN	P16671	distal	combined	2	0	1.04566	0.916284	1.19331	0.507597	0.87668
BL1S3	Q6QNY0	distal	combined	2	0	0.956597	0.838923	1.09078	0.507613	0.87668
PTPM1	Q8WUK0	distal	combined	2	0	1.04182	0.922872	1.1761	0.507759	0.876692
MANS1	Q9H8J5	distal	combined	2	0	1.04682	0.914134	1.19877	0.508154	0.876786
GBRAP	O95166	distal	combined	2	0	0.956382	0.838015	1.09147	0.508237	0.876808
PSA3	P25788	distal	combined	2	0	1.04511	0.917038	1.19106	0.508305	0.876808
GP107	Q5VW38	distal	combined	2	0	0.958108	0.843906	1.08776	0.508694	0.876821
SRP14	P37108	distal	combined	2	0	0.965062	0.868355	1.07254	0.50918	0.87686
TYW5	A2RUC4	distal	combined	2	0	1.05334	0.902632	1.22922	0.509473	0.877045
LRP8	Q14114	distal	combined	2	0	0.948299	0.809703	1.11062	0.510209	0.877488
FSD1	Q9BTV5	distal	combined	2	0	1.03683	0.930931	1.15478	0.510544	0.877624
TEC	P42680	distal	combined	2	0	0.939703	0.780686	1.13111	0.51087	0.877932
SPC1L	Q9H0A9	distal	combined	2	0	0.95829	0.843971	1.08809	0.51096	0.877979
acyl-Coenzyme A dehydrogenase	P45954	distal	combined	2	0	0.951525	0.820491	1.10348	0.510977	0.877985
WASP	P42768	distal	combined	2	0	0.937672	0.773891	1.13611	0.511147	0.878094
ZN580	Q9UK33	distal	combined	2	0	0.9447	0.797196	1.1195	0.511329	0.878198
Caspase-14	P31944	distal	combined	2	0	0.956596	0.837812	1.09222	0.511852	0.878236
DIM1	Q9UNQ2	distal	combined	2	0	0.947185	0.805306	1.11406	0.512226	0.878265
H2A3	Q7L7L0	distal	combined	2	0	1.05161	0.90467	1.22241	0.512279	0.878265
LIRB3	O75022	distal	combined	2	0	1.04234	0.920618	1.18015	0.51279	0.878363
ZFAN1	Q8TCF1	distal	combined	2	0	0.935845	0.767282	1.14144	0.512869	0.878396
ARRS	P10523	distal	combined	2	0	0.957915	0.842071	1.08969	0.513238	0.878396
UFD1	Q92890	distal	combined	2	0	0.931504	0.752929	1.15243	0.513477	0.878396
MSRA	Q9UJ68	distal	combined	2	0	0.957663	0.841121	1.09035	0.513486	0.878396
CCD97	Q96F63	distal	combined	2	0	0.959854	0.84884	1.08539	0.513504	0.878396
KTHY	P23919	distal	combined	2	0	0.941006	0.784095	1.12932	0.513552	0.878421
ECHD1	Q9NTX5	distal	combined	2	0	1.05361	0.900749	1.23241	0.513771	0.87856
Integrin aVb5	P06756	distal	combined	2	0	0.958635	0.844408	1.08831	0.514019	0.878625
STX3	Q13277	distal	combined	2	0	0.950929	0.817422	1.10624	0.514482	0.878867
PDXK	O00764	distal	combined	2	0	0.952153	0.821577	1.10348	0.514723	0.878926
CHSTC	Q9NRB3	distal	combined	2	0	1.04413	0.916893	1.18903	0.514823	0.878935
HHLA2	Q9UM44	distal	combined	2	0	1.03653	0.93033	1.15484	0.51537	0.879033
CN16B	Q0VAA2	distal	combined	2	0	1.04272	0.919222	1.1828	0.515461	0.879033
SHLB1	Q9Y371	distal	combined	2	0	0.959325	0.846465	1.08723	0.515515	0.879033
LTB4DH	Q14914	distal	combined	2	0	1.04278	0.919086	1.18311	0.515555	0.879033
IF4B	P23588	distal	combined	2	0	0.939762	0.77922	1.13338	0.515685	0.879063
P5CR1	P32322	distal	combined	2	0	0.961021	0.852387	1.0835	0.515931	0.879111
FOXJ2	Q9P0K8	distal	combined	2	0	1.0392	0.925372	1.16702	0.515962	0.879111
CRNN	Q9UBG3	distal	combined	2	0	0.958167	0.842255	1.09003	0.515962	0.879111
NNMT	P40261	distal	combined	2	0	0.966139	0.870737	1.07199	0.51608	0.87914
BASP	P80723	distal	combined	2	0	0.954195	0.828258	1.09928	0.516173	0.879201
Ferritin	P02792	distal	combined	2	0	0.953565	0.825945	1.1009	0.516585	0.879338
RFFL	Q8WZ73	distal	combined	2	0	0.959148	0.845553	1.088	0.516636	0.87937
FCERA	P12319	distal	combined	2	0	1.0398	0.924096	1.16999	0.516716	0.879383
ATS13	Q76LX8	distal	combined	2	0	1.04424	0.916049	1.19036	0.517143	0.879631
DUS4	Q13115	distal	combined	2	0	0.969776	0.883758	1.06417	0.517234	0.879675
PTPRR	Q15256	distal	combined	2	0	0.960373	0.849748	1.0854	0.517279	0.879694
TBCD5	Q92609	distal	combined	2	0	1.05137	0.903426	1.22353	0.517394	0.879729
GAS-6	Q14393	distal	combined	2	0	0.959144	0.84531	1.08831	0.517542	0.879764
Elastase	P08246	distal	combined	2	0	0.952697	0.822599	1.10337	0.51772	0.879764
TFAM	Q00059	distal	combined	2	0	0.93459	0.761372	1.14722	0.517753	0.879764
TMCC3:region 2	Q9ULS5	distal	combined	2	0	1.03657	0.929627	1.15581	0.517962	0.879862
3HIDH	P31937	distal	combined	2	0	0.95797	0.841016	1.09119	0.518045	0.879925
FABP	P05413	distal	combined	2	0	1.05922	0.88964	1.26112	0.518097	0.879957
TRAIL	P50591	distal	combined	2	0	1.03078	0.940233	1.13004	0.518161	0.880034
CTDS1	Q9GZU7	distal	combined	2	0	0.930071	0.746479	1.15882	0.518177	0.880038
ARHGG	Q5VV41	distal	combined	2	0	0.961156	0.852304	1.08391	0.518254	0.880122
C56D1	Q8N8Q1	distal	combined	2	0	1.03455	0.933224	1.14689	0.518335	0.880165
Angiopoietin-2	O15123	distal	combined	2	0	1.04832	0.908357	1.20985	0.518676	0.880197
CHC10	Q8WYQ3	distal	combined	2	0	1.03618	0.930152	1.15429	0.518763	0.880237
PCYXL	Q8NBM8	distal	combined	2	0	1.05454	0.897435	1.23915	0.518783	0.880237
CF058	Q6P5S2	distal	combined	2	0	1.04487	0.914407	1.19394	0.518928	0.880291
PSMP	Q1L6U9	distal	combined	2	0	1.04836	0.908168	1.21019	0.519055	0.880291
ULA1	Q13564	distal	combined	2	0	1.03254	0.936761	1.13812	0.519095	0.880313
AK1A1	P14550	distal	combined	2	0	0.945036	0.795787	1.12228	0.51919	0.880363
HNRPR	O43390	distal	combined	2	0	1.06861	0.87334	1.30753	0.519242	0.88039
TIM10	P62072	distal	combined	2	0	0.946591	0.80104	1.11859	0.519342	0.880398
UBE2N/UBE2V2 Complex	P61088	distal	combined	2	0	0.938171	0.772586	1.13925	0.519464	0.88044
ULBP-1	Q9BZM6	distal	combined	2	0	1.0366	0.929195	1.15642	0.519521	0.88047
STAP1	Q9ULZ2	distal	combined	2	0	1.03065	0.940161	1.12985	0.51965	0.88053
FLRT2	O43155	distal	combined	2	0	1.0538	0.898418	1.23605	0.519686	0.880535
PRL	P01236	distal	combined	2	0	0.953904	0.826109	1.10147	0.520186	0.880944
Apo A-II	P02652	distal	combined	2	0	0.956079	0.833721	1.09639	0.520325	0.880953
CHST2	Q9Y4C5	distal	combined	2	0	0.959206	0.844783	1.08913	0.520454	0.881014
SRPK1	Q96SB4	distal	combined	2	0	0.950234	0.81321	1.11035	0.520543	0.881037
HERV1	P55789	distal	combined	2	0	0.963408	0.859713	1.07961	0.52113	0.881337
FCRL5	Q96RD9	distal	combined	2	0	1.03357	0.934403	1.14326	0.521141	0.881337
BATF	Q16520	distal	combined	2	0	0.966487	0.87088	1.07259	0.521267	0.88135
TMC5A	Q8N6Q1	distal	combined	2	0	0.950219	0.812923	1.1107	0.521322	0.88135
MED4	Q9NPJ6	distal	combined	2	0	1.04108	0.920502	1.17746	0.521502	0.881482
BACD2	Q13829	distal	combined	2	0	0.962011	0.854543	1.08299	0.521654	0.881533
SMAC	Q9NR28	distal	combined	2	0	0.953808	0.825263	1.10237	0.521962	0.881654
EGF:ECD	P01133	distal	combined	2	0	0.943857	0.790808	1.12653	0.522106	0.881679
GGE2D	Q9UEU5	distal	combined	2	0	0.959441	0.845176	1.08915	0.522189	0.881693
STML1	Q9UBI4	distal	combined	2	0	1.04799	0.907815	1.2098	0.522311	0.881792
amyloid precursor protein	P05067	distal	combined	2	0	0.951033	0.815295	1.10937	0.522834	0.882082
EPHA3	P29320	distal	combined	2	0	1.0386	0.924672	1.16658	0.522868	0.882082
MPDZ	O75970	distal	combined	2	0	1.03214	0.936647	1.13737	0.523036	0.882082
MRP6	O95255	distal	combined	2	0	0.960816	0.849894	1.08622	0.523053	0.882082
Neuropilin-2	O60462	distal	combined	2	0	0.952326	0.819742	1.10635	0.523066	0.882082
LR75A	Q8NAA5	distal	combined	2	0	1.03484	0.931569	1.14956	0.523175	0.882082
Cyclin H	P51946	distal	combined	2	0	0.948473	0.806257	1.11577	0.523301	0.882082
SEM4B	Q9NPR2	distal	combined	2	0	0.935625	0.762665	1.14781	0.523431	0.882082
PYDC1	Q8WXC3	distal	combined	2	0	0.964285	0.862311	1.07832	0.523651	0.882082
CHM4A	Q9BY43	distal	combined	2	0	0.939426	0.775279	1.13833	0.523661	0.882082
AMNLS	Q9BXJ7	distal	combined	2	0	0.955443	0.830538	1.09913	0.523709	0.882082
DCK	P27707	distal	combined	2	0	1.03282	0.935218	1.14061	0.523743	0.882082
a-Synuclein	P37840	distal	combined	2	0	0.949268	0.808832	1.11409	0.523874	0.88213
RRM1	P23921	distal	combined	2	0	1.04129	0.919435	1.1793	0.523995	0.882136
FAK1	Q05397	distal	combined	2	0	0.954382	0.826688	1.1018	0.524047	0.882136
Luteinizing hormone	P01215	distal	combined	2	0	0.93983	0.776463	1.13757	0.524144	0.882155
CG069	Q9H7B7	distal	combined	2	0	1.03155	0.93751	1.13502	0.524222	0.882186
3BP2	P78314	distal	combined	2	0	0.962447	0.855465	1.08281	0.524341	0.882242
NRG3	P56975	distal	combined	2	0	1.03776	0.925803	1.16325	0.524577	0.882373
F86B1	Q8N7N1	distal	combined	2	0	0.971492	0.888655	1.06205	0.524754	0.88243
CSK2B	P67870	distal	combined	2	0	1.02774	0.944605	1.11819	0.524932	0.88245
NT5D1	Q5TFE4	distal	combined	2	0	0.963054	0.857516	1.08158	0.524978	0.88245
CX6A2	Q02221	distal	combined	2	0	0.961252	0.850938	1.08587	0.525158	0.882467
sCD163	Q86VB7	distal	combined	2	0	0.954461	0.826617	1.10208	0.525277	0.882478
DRGX	A6NNA5	distal	combined	2	0	1.03319	0.934171	1.1427	0.525325	0.882478
UBD	O15205	distal	combined	2	0	0.963531	0.859049	1.08072	0.525825	0.882505
CR3L1	Q96BA8	distal	combined	2	0	1.03381	0.932837	1.14572	0.525993	0.882505
C9	P02748	distal	combined	2	0	1.04989	0.903223	1.22036	0.526004	0.882505
RAB23	Q9ULC3	distal	combined	2	0	0.943239	0.787333	1.13002	0.526127	0.882505
EFHD1	Q9BUP0	distal	combined	2	0	1.03556	0.929484	1.15375	0.526249	0.882544
LIMK1	P53667	distal	combined	2	0	1.03978	0.921614	1.17309	0.526251	0.882544
WBP1L	Q9NX94	distal	combined	2	0	0.956149	0.832312	1.09841	0.526323	0.882603
CXA8	P48165	distal	combined	2	0	0.962732	0.855903	1.0829	0.526803	0.882733
NDUA2	O43678	distal	combined	2	0	0.955126	0.828505	1.1011	0.526913	0.882785
TESC	Q96BS2	distal	combined	2	0	0.947884	0.802963	1.11896	0.527225	0.882987
CD46	P15529	distal	combined	2	0	0.959	0.842182	1.09202	0.527596	0.883127
LIF	P15018	distal	combined	2	0	0.960388	0.847151	1.08876	0.527757	0.883127
PLBL1	Q6P4A8	distal	combined	2	0	0.95721	0.835686	1.09641	0.527834	0.883143
PKHF2	Q9H8W4	distal	combined	2	0	0.94324	0.786726	1.13089	0.527896	0.883157
RABL6	Q3YEC7	distal	combined	2	0	0.952362	0.818384	1.10827	0.52805	0.883272
EGFL6	Q8IUX8	distal	combined	2	0	0.960106	0.846012	1.08959	0.528222	0.883369
Carbohydrate sulfotransferase 9	Q7L1S5	distal	combined	2	0	0.965566	0.865938	1.07666	0.528269	0.883369
ISK13	Q1W4C9	distal	combined	2	0	0.959151	0.842368	1.09212	0.528941	0.883596
PGP	A6NDG6	distal	combined	2	0	0.95656	0.832996	1.09845	0.529132	0.883596
ANGL1:C-term	O95841	distal	combined	2	0	0.954414	0.825303	1.10372	0.52924	0.88361
FKBP7	Q9Y680	distal	combined	2	0	1.05921	0.885433	1.2671	0.52924	0.88361
CALCR	P30988	distal	combined	2	0	1.04026	0.919857	1.17641	0.529431	0.883715
PRDM1	O75626	distal	combined	2	0	1.03793	0.924226	1.16562	0.529434	0.883715
RIR2B	Q7LG56	distal	combined	2	0	0.946964	0.799047	1.12226	0.529442	0.883716
PGRP-S	O75594	distal	combined	2	0	1.04096	0.918497	1.17976	0.529565	0.88377
4EBP2	Q13542	distal	combined	2	0	0.952937	0.819778	1.10773	0.530186	0.884067
WWP1	Q9H0M0	distal	combined	2	0	0.940416	0.776263	1.13928	0.530218	0.884067
MTDC	P13995	distal	combined	2	0	0.942418	0.783063	1.1342	0.530322	0.88416
ID2	Q02363	distal	combined	2	0	1.04385	0.912846	1.19366	0.530495	0.884231
Cyclin B1	P14635	distal	combined	2	0	1.0264	0.946126	1.11349	0.530548	0.884231
MANEA	Q5SRI9	distal	combined	2	0	1.04109	0.917965	1.18072	0.530646	0.884302
FZD7	O75084	distal	combined	2	0	1.03953	0.920878	1.17346	0.530712	0.88432
GBGT2	O14610	distal	combined	2	0	1.04127	0.917444	1.18181	0.531254	0.884472
ENOX2	Q16206	distal	combined	2	0	0.96032	0.845903	1.09021	0.531621	0.884669
TNF sR-II	P20333	distal	combined	2	0	1.04125	0.917377	1.18185	0.53164	0.884669
MMP-9	P14780	distal	combined	2	0	0.954025	0.823211	1.10563	0.531645	0.884669
IGBP1	P78318	distal	combined	2	0	0.945522	0.793218	1.12707	0.531894	0.884782
Amine oxidase	O75106	distal	combined	2	0	0.946164	0.795448	1.12544	0.531896	0.884782
TRAPPC4	Q9Y296	distal	combined	2	0	0.955382	0.827935	1.10245	0.532089	0.884834
Flt3 ligand	P49771	distal	combined	2	0	0.957203	0.834409	1.09807	0.532355	0.884955
ILKAP	Q9H0C8	distal	combined	2	0	0.961903	0.851419	1.08672	0.532658	0.885113
SULT 1E	P49888	distal	combined	2	0	1.03347	0.931891	1.14613	0.532801	0.885192
EVL	Q9UI08	distal	combined	2	0	1.04889	0.902779	1.21864	0.532864	0.885229
Carbonic Anhydrase VA	P35218	distal	combined	2	0	1.0321	0.93452	1.13988	0.532916	0.885229
Azurocidin	P20160	distal	combined	2	0	1.03509	0.92867	1.1537	0.533276	0.885353
RGS5	O15539	distal	combined	2	0	1.0351	0.928639	1.15376	0.53332	0.885353
LAML2	Q8NHP8	distal	combined	2	0	1.03117	0.936236	1.13574	0.533328	0.885353
DR6	O75509	distal	combined	2	0	1.0478	0.904618	1.21365	0.533387	0.885353
SPG21	Q9NZD8	distal	combined	2	0	0.939951	0.773477	1.14226	0.533514	0.885392
MATN2	O00339	distal	combined	2	0	1.05071	0.899121	1.22785	0.533789	0.885532
K-ras	P01116	distal	combined	2	0	1.04858	0.903011	1.2176	0.533911	0.885589
HMCS2	P54868	distal	combined	2	0	1.03471	0.929172	1.15223	0.534205	0.885662
SCAM5	Q8TAC9	distal	combined	2	0	1.0323	0.933709	1.14131	0.534776	0.885951
EID3	Q8N140	distal	combined	2	0	0.946125	0.79432	1.12694	0.534831	0.886025
CSMD2	Q7Z408	distal	combined	2	0	0.953095	0.818894	1.10929	0.534975	0.886086
HRG	P04196	distal	combined	2	0	1.04203	0.914916	1.18681	0.53506	0.886086
CC167	Q9P0B6	distal	combined	2	0	1.02834	0.941424	1.12329	0.535065	0.886086
TIMP-2	P16035	distal	combined	2	0	0.956334	0.830494	1.10124	0.535092	0.886086
TEC	P42680	distal	combined	2	0	0.951062	0.811612	1.11447	0.535099	0.886086
PMM1	Q92871	distal	combined	2	0	0.957523	0.834785	1.09831	0.535143	0.886086
ICAM4	Q14773	distal	combined	2	0	0.957298	0.833941	1.0989	0.535237	0.88612
MYOM2	P54296	distal	combined	2	0	1.03975	0.919124	1.17621	0.53554	0.886262
IFN-a/b R1	P17181	distal	combined	2	0	0.954495	0.823705	1.10605	0.535652	0.886275
SNTB1	Q13884	distal	combined	2	0	0.940417	0.77427	1.14222	0.535681	0.886275
sICAM-5	Q9UMF0	distal	combined	2	0	0.959635	0.842242	1.09339	0.536	0.886426
CR001	O15165	distal	combined	2	0	0.955349	0.826548	1.10422	0.536435	0.886686
RAB5C	P51148	distal	combined	2	0	0.940985	0.775917	1.14117	0.53651	0.886714
ERH	P84090	distal	combined	2	0	0.950698	0.80986	1.11603	0.536551	0.886739
S14L4	Q9UDX3	distal	combined	2	0	1.03647	0.925131	1.16121	0.536707	0.88678
TITIN	Q8WZ42	distal	combined	2	0	0.944712	0.78849	1.13189	0.537442	0.88701
PPCE	P48147	distal	combined	2	0	1.04371	0.910998	1.19576	0.537501	0.887046
MXRA7	P84157	distal	combined	2	0	0.954875	0.824506	1.10586	0.537556	0.887092
ADAM 10:ECD	O14672	distal	combined	2	0	0.957745	0.834837	1.09875	0.537831	0.887266
RASN	P01111	distal	combined	2	0	1.04975	0.899368	1.22527	0.538272	0.887537
PAP1	Q06141	distal	combined	2	0	1.03798	0.921786	1.16882	0.538278	0.887537
PACA	P18509	distal	combined	2	0	0.957943	0.835401	1.09846	0.53839	0.887589
TES	Q9UGI8	distal	combined	2	0	1.04038	0.91709	1.18023	0.538516	0.887667
SRRT	Q9BXP5	distal	combined	2	0	0.958517	0.837426	1.09712	0.538642	0.887735
VSX1	Q9NZR4	distal	combined	2	0	0.955628	0.826816	1.10451	0.538954	0.887901
UT2	Q15849	distal	combined	2	0	0.952406	0.815052	1.11291	0.539416	0.888008
GPV	P40197	distal	combined	2	0	0.947963	0.799221	1.12439	0.539435	0.888008
MMP-10	P09238	distal	combined	2	0	1.04246	0.912809	1.19052	0.539463	0.888008
Mcl-1	Q07820	distal	combined	2	0	0.966231	0.86578	1.07834	0.539642	0.888008
UBP21	Q9UK80	distal	combined	2	0	1.028	0.941148	1.12286	0.539794	0.888008
MITF	O75030	distal	combined	2	0	0.948908	0.802442	1.12211	0.539808	0.888008
SPARCL1	Q14515	distal	combined	2	0	0.958743	0.837911	1.097	0.539885	0.888008
DYRK3	O43781	distal	combined	2	0	1.03631	0.924605	1.16151	0.539929	0.888008
BMT2	Q1RMZ1	distal	combined	2	0	0.965861	0.864281	1.07938	0.540106	0.888026
CNTN3	Q9P232	distal	combined	2	0	1.0468	0.904304	1.21174	0.540144	0.888026
PLK-1	P53350	distal	combined	2	0	0.951683	0.812152	1.11519	0.540396	0.888098
HEXI1	O94992	distal	combined	2	0	0.956936	0.831152	1.10176	0.540403	0.888098
TINF2	Q9BSI4	distal	combined	2	0	1.03613	0.924794	1.16086	0.540607	0.888206
ITIH5	Q86UX2	distal	combined	2	0	0.955766	0.826633	1.10507	0.541266	0.888279
ATOH1	Q92858	distal	combined	2	0	1.03439	0.928028	1.15294	0.541357	0.88834
BRD1	O95696	distal	combined	2	0	0.955238	0.824653	1.1065	0.54147	0.888396
Beta-globin	P68871	distal	combined	2	0	1.03162	0.933508	1.14005	0.54149	0.888396
REEP2	Q9BRK0	distal	combined	2	0	0.956599	0.829506	1.10316	0.541825	0.888495
Keratin 34	O76011	distal	combined	2	0	1.03555	0.925568	1.1586	0.542001	0.888508
TRML2	Q5T2D2	distal	combined	2	0	0.960227	0.842764	1.09406	0.542105	0.888509
AP4M1	O00189	distal	combined	2	0	0.933307	0.747524	1.16526	0.542226	0.888601
IQCD	Q96DY2	distal	combined	2	0	1.03106	0.934417	1.1377	0.542416	0.888645
LIRA5	A6NI73	distal	combined	2	0	1.04335	0.910167	1.19603	0.542459	0.888645
JAG1:CD	P78504	distal	combined	2	0	0.957711	0.833345	1.10064	0.542635	0.888743
CPNE1:VWFA	Q99829	distal	combined	2	0	1.02903	0.93847	1.12832	0.542653	0.888743
RALB	P11234	distal	combined	2	0	1.05029	0.896769	1.23009	0.542811	0.888803
Frizzled-10:FZ	Q9ULW2	distal	combined	2	0	0.951722	0.811452	1.11624	0.543024	0.888851
SNX1	Q13596	distal	combined	2	0	1.03566	0.925093	1.15943	0.543039	0.888854
REPS2	Q8NFH8	distal	combined	2	0	0.95453	0.821529	1.10906	0.54329	0.888964
Calcineurin	P63098	distal	combined	2	0	0.946635	0.793184	1.12977	0.543348	0.888964
IDUA	P35475	distal	combined	2	0	0.962883	0.852095	1.08808	0.544195	0.889139
FKBP3	Q00688	distal	combined	2	0	0.938925	0.765918	1.15101	0.544197	0.889139
SFRP4	Q6FHJ7	distal	combined	2	0	0.957809	0.833255	1.10098	0.544203	0.889139
H2B2E	Q16778	distal	combined	2	0	1.04709	0.90236	1.21503	0.544341	0.889199
FCN1	O00602	distal	combined	2	0	1.04271	0.910835	1.19367	0.544386	0.889211
TSH	P01215	distal	combined	2	0	1.03555	0.924936	1.15939	0.544457	0.889224
SELM	Q8WWX9	distal	combined	2	0	1.03901	0.918053	1.17591	0.544487	0.889237
ACYP1	P07311	distal	combined	2	0	0.948742	0.800126	1.12496	0.544958	0.889399
ARF6	P62330	distal	combined	2	0	1.0385	0.918825	1.17377	0.545322	0.889536
Peroxiredoxin-1	Q06830	distal	combined	2	0	0.952676	0.814127	1.1148	0.545434	0.8896
GSK-3 beta	P49841	distal	combined	2	0	0.94308	0.779883	1.14043	0.545502	0.8896
CAN9	O14815	distal	combined	2	0	1.03719	0.921394	1.16753	0.545506	0.8896
AK1D1	P51857	distal	combined	2	0	1.03691	0.921887	1.16629	0.545711	0.889656
FCG2B	P31994	distal	combined	2	0	0.962633	0.850675	1.08933	0.546045	0.889848
KBRS2	Q9NYR9	distal	combined	2	0	1.03554	0.924511	1.1599	0.546153	0.88996
AGGF1	Q8N302	distal	combined	2	0	0.970704	0.881338	1.06913	0.546232	0.889969
CBPD	O75976	distal	combined	2	0	1.03189	0.931851	1.14268	0.54624	0.889969
RPR1A	Q96P16	distal	combined	2	0	1.02897	0.937793	1.12901	0.546357	0.890001
PYRD	Q02127	distal	combined	2	0	1.03493	0.925626	1.15713	0.546614	0.890075
GOT2	P00505	distal	combined	2	0	1.0429	0.909742	1.19555	0.546701	0.890075
CG024	O75223	distal	combined	2	0	1.03296	0.929488	1.14795	0.547074	0.890269
QTRD1	Q9H974	distal	combined	2	0	0.964917	0.858995	1.0839	0.547197	0.890353
TPK1	Q9H3S4	distal	combined	2	0	0.963421	0.853236	1.08783	0.547597	0.890576
PADI4	Q9UM07	distal	combined	2	0	0.955488	0.823586	1.10851	0.548008	0.890691
FOXO4	P98177	distal	combined	2	0	1.03396	0.927231	1.15297	0.548009	0.890691
LRC20	Q8TCA0	distal	combined	2	0	0.962105	0.848028	1.09153	0.548556	0.890862
Chondrocalcin	P02458	distal	combined	2	0	1.04482	0.905292	1.20585	0.548834	0.890965
HMGCL	P35914	distal	combined	2	0	1.05622	0.883273	1.26303	0.548837	0.890965
TMEM9:CD	Q9P0T7	distal	combined	2	0	1.03306	0.928853	1.14895	0.548858	0.890979
STX10	O60499	distal	combined	2	0	0.956449	0.826849	1.10636	0.548927	0.89099
ELK4	P28324	distal	combined	2	0	0.956955	0.828703	1.10506	0.548972	0.89099
AIF1	P55008	distal	combined	2	0	1.04403	0.906771	1.20208	0.549051	0.89099
SC22A	Q96IW7	distal	combined	2	0	0.956126	0.825617	1.10727	0.549056	0.89099
SLUG	O43623	distal	combined	2	0	1.02973	0.935622	1.13331	0.549073	0.89099
NGL1	Q9HCJ2	distal	combined	2	0	0.957311	0.829962	1.1042	0.549174	0.89099
SUFU	Q9UMX1	distal	combined	2	0	0.962183	0.848063	1.09166	0.549526	0.891101
RL30	P62888	distal	combined	2	0	0.949078	0.799733	1.12631	0.549647	0.891101
CCYL1	Q8N7R7	distal	combined	2	0	0.960938	0.843298	1.09499	0.549825	0.891101
PCDA7	Q9UN72	distal	combined	2	0	1.03525	0.924113	1.15975	0.549909	0.891101
MEF2C	Q06413	distal	combined	2	0	1.03412	0.926349	1.15444	0.550132	0.891101
GNA1	Q96EK6	distal	combined	2	0	0.940367	0.768596	1.15053	0.550206	0.891101
TM59L	Q9UK28	distal	combined	2	0	0.96904	0.874001	1.07441	0.550407	0.891101
IL-17B R	Q9NRM6	distal	combined	2	0	0.952678	0.812537	1.11699	0.55041	0.891101
ATX3	P54252	distal	combined	2	0	1.04769	0.899115	1.22082	0.550442	0.891101
TMG1:CD	O14668	distal	combined	2	0	1.05239	0.889918	1.24453	0.550602	0.891101
SPR1	Q15743	distal	combined	2	0	1.03595	0.922506	1.16334	0.550629	0.891101
Glutaminyl cyclase	Q16769	distal	combined	2	0	1.04793	0.898552	1.22213	0.55075	0.891101
NDK7	Q9Y5B8	distal	combined	2	0	0.938985	0.763477	1.15484	0.550954	0.891125
HPSE	Q9Y251	distal	combined	2	0	0.958384	0.833411	1.1021	0.551	0.891125
MMP-10	P09238	distal	combined	2	0	1.03907	0.916001	1.17866	0.551292	0.891244
Ficolin-3	O75636	distal	combined	2	0	1.03553	0.923164	1.16156	0.55137	0.891244
PPR1A	Q13522	distal	combined	2	0	0.967837	0.869138	1.07774	0.551378	0.891244
FCRL2	Q96LA5	distal	combined	2	0	1.03344	0.927416	1.15159	0.551429	0.891244
REG3G	Q6UW15	distal	combined	2	0	1.02752	0.939612	1.12366	0.551837	0.891244
FUBP1	Q96AE4	distal	combined	2	0	0.955618	0.822853	1.1098	0.551947	0.891244
LDHC	P07864	distal	combined	2	0	0.958402	0.833177	1.10245	0.552028	0.891244
SOD	P00441	distal	combined	2	0	0.956297	0.825315	1.10807	0.552125	0.891244
ITI heavy chain H2	P19823	distal	combined	2	0	1.05335	0.887427	1.25031	0.552269	0.891244
Livin B	Q96CA5	distal	combined	2	0	0.960332	0.840321	1.09748	0.55233	0.891244
APOL3	O95236	distal	combined	2	0	1.03959	0.91464	1.1816	0.552353	0.891244
Ferritin light chain	P02792	distal	combined	2	0	0.957646	0.830228	1.10462	0.552454	0.891244
K0152	Q14165	distal	combined	2	0	0.942556	0.775413	1.14573	0.552501	0.891244
PRR16	Q569H4	distal	combined	2	0	1.03312	0.927795	1.15041	0.552558	0.891244
GPDA	P21695	distal	combined	2	0	1.03907	0.915592	1.17919	0.552694	0.891244
KSYK:Protein Kinase	P43405	distal	combined	2	0	0.938916	0.762533	1.1561	0.552722	0.891244
RAB38	P57729	distal	combined	2	0	0.955303	0.821414	1.11101	0.552827	0.891244
SIRT2	Q8IXJ6	distal	combined	2	0	0.958511	0.83334	1.10248	0.552853	0.891244
EMC2	Q15006	distal	combined	2	0	0.958092	0.831733	1.10365	0.552988	0.891244
PHOP2	Q8TCD6	distal	combined	2	0	1.04089	0.911817	1.18823	0.552994	0.891244
RUVB1	Q9Y265	distal	combined	2	0	1.02942	0.935377	1.13292	0.553028	0.891244
PESC	O00541	distal	combined	2	0	0.959353	0.836438	1.10033	0.553048	0.891244
PRAX	Q9BXM0	distal	combined	2	0	1.03464	0.924532	1.15786	0.553076	0.891244
BAMBI:ECD	Q13145	distal	combined	2	0	0.96194	0.846134	1.0936	0.553253	0.891274
40S ribosomal protein SA	P08865	distal	combined	2	0	0.96308	0.850426	1.09066	0.553377	0.891274
Alkaline phosphatase, intestine	P09923	distal	combined	2	0	0.961705	0.845193	1.09428	0.553444	0.891298
IL-16	Q14005	distal	combined	2	0	0.953271	0.813681	1.11681	0.553579	0.891366
RAB4A	P20338	distal	combined	2	0	0.950428	0.803269	1.12455	0.553598	0.891366
PDGFD	Q9GZP0	distal	combined	2	0	0.958327	0.832426	1.10327	0.553624	0.89137
S27A2	O14975	distal	combined	2	0	0.966261	0.862514	1.08249	0.553691	0.891375
PKC-D	Q05655	distal	combined	2	0	0.953908	0.815974	1.11516	0.553736	0.891375
Protease nexin I	P07093	distal	combined	2	0	0.956864	0.826926	1.10722	0.553751	0.891375
CD39	P49961	distal	combined	2	0	1.04309	0.907117	1.19944	0.553865	0.8914
IL-1 sRII	P27930	distal	combined	2	0	0.961515	0.844295	1.09501	0.554086	0.891421
RET2	P50120	distal	combined	2	0	0.960818	0.841646	1.09686	0.554134	0.891421
FGF-8	P55075	distal	combined	2	0	0.960733	0.841323	1.09709	0.554141	0.891421
KBRS1	Q9NYS0	distal	combined	2	0	1.03223	0.929244	1.14663	0.554166	0.891421
DSC3	Q14574	distal	combined	2	0	0.954113	0.816592	1.11479	0.554172	0.891421
TMUB1	Q9BVT8	distal	combined	2	0	1.03774	0.917849	1.17329	0.554236	0.891422
HNP-3	P59666	distal	combined	2	0	1.04032	0.912512	1.18604	0.55448	0.891453
PLXB2	O15031	distal	combined	2	0	1.03772	0.917752	1.17338	0.554707	0.891499
FUBP3	Q96I24	distal	combined	2	0	0.947852	0.793462	1.13228	0.554918	0.891556
COA4	Q9NYJ1	distal	combined	2	0	1.03531	0.922527	1.16189	0.555396	0.891678
ICBR	P57730	distal	combined	2	0	0.962953	0.849367	1.09173	0.555533	0.891789
CLC4D	Q8WXI8	distal	combined	2	0	1.03265	0.927988	1.14911	0.555699	0.891865
SPG20	Q8N0X7	distal	combined	2	0	0.939561	0.763563	1.15613	0.555794	0.891865
14-3-3 eta	Q04917	distal	combined	2	0	0.944353	0.780494	1.14261	0.555965	0.891911
Tirap	P58753	distal	combined	2	0	0.950178	0.801533	1.12639	0.556002	0.891911
FKBP2	P26885	distal	combined	2	0	0.944293	0.78004	1.14313	0.556601	0.892016
Chitotriosidase-1	Q13231	distal	combined	2	0	0.964017	0.8531	1.08936	0.556789	0.892042
PSIP1	O75475	distal	combined	2	0	1.04558	0.900946	1.21344	0.55735	0.892252
ATF5	Q9Y2D1	distal	combined	2	0	0.965449	0.858392	1.08586	0.557632	0.89232
CE004	Q96IV6	distal	combined	2	0	1.03574	0.92103	1.16473	0.557656	0.892321
UBP15	Q9Y4E8	distal	combined	2	0	0.950828	0.80332	1.12542	0.557726	0.892341
PT117	Q6UWS5	distal	combined	2	0	1.03141	0.930042	1.14382	0.557965	0.892358
Cardiotrophin-1	Q16619	distal	combined	2	0	0.94505	0.7822	1.1418	0.558076	0.892358
FNBP2	O75044	distal	combined	2	0	0.953211	0.811954	1.11904	0.558168	0.892358
QSOX2	Q6ZRP7	distal	combined	2	0	0.961528	0.843154	1.09652	0.558348	0.89241
SG11A	Q6PDA7	distal	combined	2	0	1.02772	0.937754	1.12633	0.558521	0.892497
RPAB4	P53803	distal	combined	2	0	0.94717	0.789684	1.13606	0.558546	0.892497
PGRP-S	O75594	distal	combined	2	0	1.03672	0.918738	1.16984	0.558564	0.892501
CP072	Q14CZ0	distal	combined	2	0	1.03864	0.914726	1.17933	0.558636	0.892502
S100A14	Q9HCY8	distal	combined	2	0	0.944514	0.780057	1.14364	0.558646	0.892502
KIRR2	Q6UWL6	distal	combined	2	0	0.95056	0.801794	1.12693	0.559293	0.892711
TM119	Q4V9L6	distal	combined	2	0	0.968876	0.871301	1.07738	0.559338	0.892711
TBC25	Q3MII6	distal	combined	2	0	0.959104	0.833635	1.10346	0.559415	0.892756
Septin-11	Q9NVA2	distal	combined	2	0	1.04804	0.89508	1.22713	0.559965	0.89308
Activin AB	P08476	distal	combined	2	0	1.03405	0.923907	1.15733	0.560074	0.893191
EST3	Q6UWW8	distal	combined	2	0	0.944287	0.778521	1.14535	0.560537	0.893328
BECN1	Q14457	distal	combined	2	0	0.959941	0.836441	1.10168	0.560665	0.893328
CATO	P43234	distal	combined	2	0	1.04756	0.895744	1.22511	0.56078	0.893328
RIFK	Q969G6	distal	combined	2	0	1.03872	0.913907	1.18058	0.560815	0.893328
Rab-1C	Q15286	distal	combined	2	0	1.03773	0.91595	1.17571	0.560881	0.893328
TGIF2	Q9GZN2	distal	combined	2	0	0.963727	0.850868	1.09156	0.560967	0.893403
C1QTNF5	Q9BXJ0	distal	combined	2	0	1.04549	0.899785	1.21478	0.561296	0.893521
MAEA	Q7L5Y9	distal	combined	2	0	0.968209	0.868213	1.07972	0.561328	0.893541
Siglec-5	O15389	distal	combined	2	0	1.04261	0.905608	1.20033	0.561575	0.893618
TMEM2	Q9UHN6	distal	combined	2	0	0.962463	0.845803	1.09521	0.56167	0.893621
HDHD1	Q08623	distal	combined	2	0	0.958091	0.829107	1.10714	0.561691	0.893628
MINA	Q8IUF8	distal	combined	2	0	0.95395	0.813498	1.11865	0.561804	0.893653
Nectin-like protein 3	Q8N3J6	distal	combined	2	0	0.954828	0.816781	1.11621	0.561809	0.893653
GDF-9	O60383	distal	combined	2	0	0.96192	0.843662	1.09675	0.561868	0.893689
TPGS2	Q68CL5	distal	combined	2	0	0.960553	0.838358	1.10056	0.562091	0.893769
ES1	P0DPI2	distal	combined	2	0	1.02663	0.939305	1.12208	0.562238	0.893841
KMO	O15229	distal	combined	2	0	0.966546	0.861381	1.08455	0.562614	0.89398
BMP-4	P12644	distal	combined	2	0	0.952305	0.806996	1.12378	0.562918	0.89407
CX048	Q8WUE5	distal	combined	2	0	0.974132	0.891358	1.06459	0.562957	0.894077
LRC24	Q50LG9	distal	combined	2	0	0.957887	0.827899	1.10828	0.56311	0.89413
PDE4D	Q08499	distal	combined	2	0	1.02674	0.938773	1.12296	0.563617	0.89431
HIF1N	Q9NWT6	distal	combined	2	0	1.02748	0.937088	1.12659	0.563964	0.89441
NEUR1	Q99519	distal	combined	2	0	0.963136	0.847748	1.09423	0.564018	0.894474
ULBP-2	Q9BZM5	distal	combined	2	0	0.955257	0.817555	1.11615	0.564374	0.894668
ANKR1	Q15327	distal	combined	2	0	0.959069	0.831855	1.10574	0.564878	0.894965
IP16:HIN 2	Q16666	distal	combined	2	0	0.958116	0.828198	1.10841	0.564951	0.894974
APBB2:PID 2	Q92870	distal	combined	2	0	0.96819	0.867238	1.08089	0.565021	0.894989
ITIH3	Q06033	distal	combined	2	0	1.03976	0.91043	1.18747	0.565062	0.894989
SEM3G	Q9NS98	distal	combined	2	0	0.963993	0.850771	1.09228	0.565111	0.895
Dermokine	Q6E0U4	distal	combined	2	0	1.0433	0.902989	1.20541	0.565162	0.895013
CBLN4	Q9NTU7	distal	combined	2	0	1.04385	0.901799	1.20827	0.565307	0.895116
SLBP	Q14493	distal	combined	2	0	0.951158	0.801876	1.12823	0.565373	0.895171
FCAMR	Q8WWV6	distal	combined	2	0	0.95865	0.830042	1.10718	0.565572	0.895243
PDLI5	Q96HC4	distal	combined	2	0	1.05428	0.880302	1.26264	0.565675	0.895243
RECQ1	P46063	distal	combined	2	0	0.952562	0.806884	1.12454	0.56603	0.895397
DDHD2	O94830	distal	combined	2	0	1.03575	0.918624	1.16782	0.566142	0.895442
LPL	P06858	distal	combined	2	0	0.954343	0.813476	1.1196	0.5663	0.895489
OMD	Q99983	distal	combined	2	0	0.959234	0.831953	1.10599	0.566638	0.895639
TMG1:Pro-form, ECD	O14668	distal	combined	2	0	0.970604	0.876426	1.0749	0.566677	0.895683
ADHX	P11766	distal	combined	2	0	1.05526	0.877793	1.26861	0.566945	0.895778
PSA7	O14818	distal	combined	2	0	0.956771	0.822446	1.11304	0.566964	0.895778
SP30L	Q9HAJ7	distal	combined	2	0	0.966736	0.861003	1.08545	0.567014	0.89578
CBPA4	Q9UI42	distal	combined	2	0	0.964926	0.85383	1.09048	0.567251	0.895954
FZD4	Q9ULV1	distal	combined	2	0	0.966062	0.858228	1.08744	0.567479	0.896112
SEMA6C	Q9H3T2	distal	combined	2	0	1.03474	0.920405	1.16329	0.567534	0.896121
LRCH4: LRR5	O75427	distal	combined	2	0	0.957976	0.826858	1.10989	0.567539	0.896121
CIP1	Q9NPC3	distal	combined	2	0	0.958706	0.82956	1.10796	0.567829	0.896351
WFDC8	Q8IUA0	distal	combined	2	0	0.958681	0.829388	1.10813	0.568082	0.896424
RBP56	Q92804	distal	combined	2	0	0.960695	0.836999	1.10267	0.568557	0.89662
Cytidylate kinase	P30085	distal	combined	2	0	0.964783	0.852912	1.09133	0.568579	0.896633
Keratin 20	P35900	distal	combined	2	0	1.03663	0.915911	1.17327	0.56899	0.896891
TSSK2	Q96PF2	distal	combined	2	0	0.969136	0.870007	1.07956	0.569055	0.896891
PPAC	P24666	distal	combined	2	0	0.959384	0.831771	1.10658	0.569115	0.896939
RBM18	Q96H35	distal	combined	2	0	1.03278	0.924217	1.1541	0.5692	0.896961
DJC17	Q9NVM6	distal	combined	2	0	0.957923	0.826065	1.11083	0.569412	0.896961
PD-1	Q15116	distal	combined	2	0	1.0357	0.917757	1.1688	0.56959	0.896969
F264	Q16877	distal	combined	2	0	1.02993	0.930384	1.14013	0.569611	0.896979
UGT 1A6	P19224	distal	combined	2	0	0.966894	0.860926	1.08591	0.569738	0.897038
CSRP2	Q16527	distal	combined	2	0	1.03344	0.922624	1.15756	0.569794	0.897068
CRBL2	O60519	distal	combined	2	0	1.03742	0.913897	1.17765	0.570034	0.897068
OXLA	Q96RQ9	distal	combined	2	0	0.963127	0.846016	1.09645	0.570055	0.897068
FUT8	Q9BYC5	distal	combined	2	0	0.96121	0.8385	1.10188	0.570218	0.897068
cathepsin K	P43235	distal	combined	2	0	1.03906	0.9103	1.18603	0.57027	0.897068
SDS3	Q9H7L9	distal	combined	2	0	1.02761	0.93529	1.12904	0.570659	0.897115
MP2K4	P45985	distal	combined	2	0	0.961749	0.840309	1.10074	0.571189	0.89735
TIAM2	Q8IVF5	distal	combined	2	0	0.960434	0.835138	1.10453	0.571373	0.897449
CUL1	Q13616	distal	combined	2	0	1.02491	0.941083	1.11621	0.571924	0.897752
F171B:CD	Q6P995	distal	combined	2	0	0.955475	0.815759	1.11912	0.572292	0.897983
INGR2:CD	P38484	distal	combined	2	0	0.96444	0.850491	1.09366	0.572471	0.898072
PLCX3	Q63HM9	distal	combined	2	0	0.963301	0.845965	1.09691	0.572623	0.898134
CD44	P16070	distal	combined	2	0	0.974891	0.892455	1.06494	0.57266	0.898149
DMRTD	Q8IXT2	distal	combined	2	0	1.03779	0.912229	1.18062	0.572947	0.898266
FCN1	O00602	distal	combined	2	0	1.03815	0.91141	1.18252	0.57302	0.898266
PDCD4	Q53EL6	distal	combined	2	0	0.964367	0.849951	1.09418	0.573372	0.898404
sPLA(2)-XIII	Q9BX93	distal	combined	2	0	1.03533	0.917424	1.16839	0.573535	0.898514
VTI1A	Q96AJ9	distal	combined	2	0	0.962013	0.840622	1.10093	0.573617	0.898557
PRPS1	P60891	distal	combined	2	0	1.03315	0.92221	1.15743	0.573656	0.898557
Activated Protein C	P04070	distal	combined	2	0	0.958956	0.828658	1.10974	0.573791	0.898557
CM35H	Q9UGN4	distal	combined	2	0	1.03799	0.911505	1.18203	0.573821	0.898557
BEX2	Q9BXY8	distal	combined	2	0	0.956867	0.820582	1.11579	0.573831	0.898557
CD28	P10747	distal	combined	2	0	0.958963	0.82866	1.10976	0.573878	0.89861
SFRP4	Q6FHJ7	distal	combined	2	0	0.960028	0.83279	1.10671	0.573889	0.89861
ZFY27:CD region 1	Q5T4F4	distal	combined	2	0	0.957804	0.823997	1.11334	0.574431	0.898744
ST6B1	Q6IMI4	distal	combined	2	0	0.966805	0.859309	1.08775	0.574553	0.898744
PRL	P01236	distal	combined	2	0	0.95794	0.824434	1.11307	0.57471	0.898776
NRP1	O14786	distal	combined	2	0	1.03666	0.914153	1.17558	0.574748	0.898782
ITB6	P18564	distal	combined	2	0	1.03274	0.922813	1.15577	0.574759	0.898782
SCAD	P16219	distal	combined	2	0	1.03358	0.92091	1.16004	0.574871	0.89886
PLACL	Q86WS3	distal	combined	2	0	0.954625	0.811616	1.12283	0.574925	0.898861
EIF3G	O75821	distal	combined	2	0	0.939867	0.756721	1.16734	0.574931	0.898861
UNC5A	Q6ZN44	distal	combined	2	0	1.03327	0.921562	1.15852	0.575025	0.898893
NEIL1	Q96FI4	distal	combined	2	0	1.04018	0.906274	1.19388	0.575258	0.898893
BL1S2	Q6QNY1	distal	combined	2	0	0.959224	0.829223	1.10961	0.575294	0.898893
ZN329	Q86UD4	distal	combined	2	0	1.02867	0.931721	1.13571	0.575674	0.898922
BSSP4	Q9GZN4	distal	combined	2	0	1.04081	0.904544	1.19761	0.576352	0.899306
p21	P38936	distal	combined	2	0	1.02938	0.929936	1.13947	0.576392	0.899306
PSA	P07288	distal	combined	2	0	1.03829	0.910033	1.18463	0.576434	0.899341
DLRB2	Q8TF09	distal	combined	2	0	1.0327	0.922458	1.15611	0.576445	0.899341
CD226	Q15762	distal	combined	2	0	0.955339	0.813805	1.12149	0.576516	0.899349
HERC1	Q15751	distal	combined	2	0	1.03558	0.916005	1.17075	0.576545	0.89935
PLA2R	Q13018	distal	combined	2	0	1.04233	0.900884	1.20598	0.57742	0.899689
RTCA	O00442	distal	combined	2	0	0.949145	0.789933	1.14045	0.577435	0.899689
ACTH	P01189	distal	combined	2	0	0.949874	0.79259	1.13837	0.577667	0.899709
GNAI3	P08754	distal	combined	2	0	1.03302	0.921373	1.15819	0.57774	0.899709
SH3K1	Q96B97	distal	combined	2	0	0.968108	0.863674	1.08517	0.577863	0.899733
SPCS1	Q9Y6A9	distal	combined	2	0	1.02728	0.934232	1.12959	0.578521	0.900147
annexin II	P07355	distal	combined	2	0	0.961361	0.836571	1.10477	0.578574	0.900185
MDC	O00626	distal	combined	2	0	0.958638	0.825835	1.1128	0.578754	0.900185
GST2	P0CG29	distal	combined	2	0	1.03114	0.925289	1.14911	0.578945	0.900185
Ornithine decarboxylase	P11926	distal	combined	2	0	1.03722	0.911552	1.1802	0.57921	0.900207
SEC13	P55735	distal	combined	2	0	1.03478	0.916925	1.16778	0.579483	0.90036
UBP1	O94782	distal	combined	2	0	0.958207	0.823802	1.11454	0.579827	0.900446
TELT	O15273	distal	combined	2	0	1.02646	0.935806	1.1259	0.579857	0.900446
SAST	Q9NV23	distal	combined	2	0	1.02541	0.938246	1.12067	0.579865	0.900446
RN128:region 2	Q8TEB7	distal	combined	2	0	1.03287	0.921078	1.15823	0.580017	0.90045
HEM4	P10746	distal	combined	2	0	0.961594	0.837014	1.10472	0.580117	0.90045
TER ATPase	P55072	distal	combined	2	0	0.947458	0.782419	1.14731	0.580463	0.900538
NIPA4	Q0D2K0	distal	combined	2	0	0.972298	0.880058	1.07421	0.580668	0.900705
fibulin 1	P23142	distal	combined	2	0	0.958304	0.82388	1.11466	0.580745	0.900705
CBX7	O95931	distal	combined	2	0	1.03836	0.908519	1.18675	0.580773	0.900705
LIGHT	O43557	distal	combined	2	0	1.0337	0.918962	1.16278	0.580814	0.900705
HEM3	P08397	distal	combined	2	0	1.03772	0.909868	1.18353	0.581004	0.900761
Lysozyme	P61626	distal	combined	2	0	0.951754	0.798434	1.13452	0.58112	0.900786
C5b, 6 Complex	P01031	distal	combined	2	0	1.03297	0.920429	1.15927	0.581535	0.900937
CYH4	Q9UIA0	distal	combined	2	0	0.958033	0.822513	1.11588	0.581673	0.901048
ACE	P12821	distal	combined	2	0	1.03834	0.908242	1.18708	0.581733	0.901049
ACTN2	P35609	distal	combined	2	0	1.03593	0.913647	1.17457	0.581796	0.901062
SRP19	P09132	distal	combined	2	0	0.965321	0.851348	1.09455	0.581912	0.901063
FUT9	Q9Y231	distal	combined	2	0	0.966306	0.855286	1.09174	0.582026	0.901078
RELL1	Q8IUW5	distal	combined	2	0	1.03625	0.912833	1.17634	0.582108	0.901078
contactin-1	Q12860	distal	combined	2	0	1.04455	0.89423	1.22014	0.582452	0.901213
LAD1	O00515	distal	combined	2	0	0.953209	0.803444	1.13089	0.582666	0.901236
IMA5	P52294	distal	combined	2	0	1.0398	0.904644	1.19515	0.582746	0.901236
kallikrein 14	Q9P0G3	distal	combined	2	0	0.961875	0.837305	1.10498	0.582807	0.901236
Aldose reductase-like C3	P42330	distal	combined	2	0	0.965013	0.849824	1.09581	0.58291	0.901276
Nectin-like protein 2	Q9BY67	distal	combined	2	0	1.04599	0.890762	1.22828	0.583255	0.901285
IFT20	Q8IY31	distal	combined	2	0	0.970335	0.871331	1.08059	0.583399	0.901331
DRR1	O95990	distal	combined	2	0	1.02248	0.944382	1.10703	0.583445	0.901331
NR1D1	P20393	distal	combined	2	0	0.963747	0.844522	1.0998	0.583655	0.901331
AR6P1	Q15041	distal	combined	2	0	0.94434	0.769444	1.15899	0.583672	0.901331
PGK2	P07205	distal	combined	2	0	0.959259	0.826614	1.11319	0.583838	0.901365
CA043	Q9BWL3	distal	combined	2	0	0.961129	0.834006	1.10763	0.583873	0.901382
G6PE	O95479	distal	combined	2	0	1.03534	0.914349	1.17234	0.583886	0.901391
COX5A	P20674	distal	combined	2	0	0.944954	0.771546	1.15734	0.584132	0.901414
Sialoadhesin	Q9BZZ2	distal	combined	2	0	1.03037	0.925688	1.14689	0.584165	0.901414
ANR40	Q6AI12	distal	combined	2	0	0.965048	0.849601	1.09618	0.584176	0.901414
a1-Microglobulin	P02760	distal	combined	2	0	1.03518	0.914595	1.17165	0.5843	0.901464
PEF1	Q9UBV8	distal	combined	2	0	0.965361	0.850789	1.09536	0.584449	0.901481
VEGF-B	P49765	distal	combined	2	0	0.968608	0.863926	1.08597	0.584674	0.901587
sperm protein 10	P26436	distal	combined	2	0	0.967117	0.857721	1.09047	0.585122	0.901676
RHG22	Q7Z5H3	distal	combined	2	0	1.02804	0.930866	1.13535	0.5852	0.901676
UPP2	O95045	distal	combined	2	0	1.03812	0.907501	1.18754	0.585551	0.901752
CD79B	P40259	distal	combined	2	0	1.03063	0.92471	1.14868	0.585578	0.901758
NIT2	Q9NQR4	distal	combined	2	0	1.0574	0.865132	1.29241	0.585678	0.901808
TRIB2	Q92519	distal	combined	2	0	0.968906	0.864796	1.08555	0.586003	0.901904
Syntaxin-7	O15400	distal	combined	2	0	0.956257	0.814055	1.1233	0.586086	0.902001
Galectin-7	P47929	distal	combined	2	0	0.974288	0.88705	1.07011	0.586272	0.90208
ARF3	P61204	distal	combined	2	0	0.959006	0.824789	1.11506	0.586341	0.90208
AGR2	O95994	distal	combined	2	0	1.02279	0.943052	1.10926	0.586392	0.90208
JKIP3	Q5VZ66	distal	combined	2	0	0.954894	0.808623	1.12762	0.586393	0.90208
EIF1	P41567	distal	combined	2	0	0.965601	0.851178	1.0954	0.586473	0.902161
SCO2	O43819	distal	combined	2	0	0.961799	0.835827	1.10676	0.586582	0.902163
Proteinase-3	P24158	distal	combined	2	0	1.03727	0.909013	1.18362	0.586872	0.902368
sTie-1	P35590	distal	combined	2	0	1.03506	0.913978	1.17219	0.587178	0.902407
PAPP-A	Q13219	distal	combined	2	0	1.03793	0.907389	1.18725	0.58725	0.902413
hnRNP A2/B1	P22626	distal	combined	2	0	0.954908	0.808356	1.12803	0.58729	0.902413
EP15R	Q9UBC2	distal	combined	2	0	0.945283	0.771443	1.1583	0.587336	0.902442
S100A7	P31151	distal	combined	2	0	0.964653	0.847041	1.09859	0.587482	0.902539
FAM3D	Q96BQ1	distal	combined	2	0	1.02925	0.927412	1.14227	0.58757	0.902539
FNTA	P49354	distal	combined	2	0	0.969666	0.867516	1.08384	0.587571	0.902539
EVI2A	P22794	distal	combined	2	0	0.965999	0.852451	1.09467	0.587676	0.902643
SPF30	O75940	distal	combined	2	0	1.04958	0.881068	1.25031	0.587886	0.902702
UB2L6	O14933	distal	combined	2	0	0.95904	0.824392	1.11568	0.587936	0.902712
NXPH3	O95157	distal	combined	2	0	1.03551	0.912674	1.17489	0.588047	0.902712
HDGR2	Q7Z4V5	distal	combined	2	0	1.02975	0.925961	1.14517	0.588619	0.902712
LG3BP	Q08380	distal	combined	2	0	1.03591	0.911561	1.17723	0.588676	0.902712
MALT1	Q9UDY8	distal	combined	2	0	0.960161	0.828581	1.11263	0.588759	0.902712
Retinoic acid receptor RXR-alpha	P19793	distal	combined	2	0	0.969307	0.865651	1.08537	0.589032	0.902781
PFD3	P61758	distal	combined	2	0	1.04537	0.889802	1.22813	0.589408	0.902875
RTF2	Q9BY42	distal	combined	2	0	0.966941	0.855675	1.09268	0.589896	0.902989
UBE2N	P61088	distal	combined	2	0	0.952734	0.798849	1.13626	0.590092	0.902989
LSM1	O15116	distal	combined	2	0	1.03526	0.912616	1.17439	0.590144	0.902989
FCRL4:CD	Q96PJ5	distal	combined	2	0	0.967422	0.857579	1.09133	0.590153	0.902989
Tropomyosin 4	P67936	distal	combined	2	0	1.04279	0.895322	1.21454	0.590169	0.902989
ABHEA	Q9BUJ0	distal	combined	2	0	0.957386	0.817051	1.12182	0.590237	0.902989
DB118	Q96PH6	distal	combined	2	0	0.963739	0.842485	1.10245	0.590333	0.90299
IL-21	Q9HBE4	distal	combined	2	0	0.966982	0.855564	1.09291	0.590882	0.903223
SSDH	P51649	distal	combined	2	0	0.969547	0.866136	1.0853	0.590967	0.903223
NEC2		distal	combined	2	0	1.0295	0.925904	1.14469	0.591063	0.903223
SIAT2	Q96JF0	distal	combined	2	0	0.965342	0.848786	1.0979	0.591083	0.903223
JAK2	O60674	distal	combined	2	0	0.942292	0.75859	1.17048	0.591106	0.903223
VCAM-1	P19320	distal	combined	2	0	0.962855	0.838611	1.10551	0.591272	0.903223
SLAF1	Q13291	distal	combined	2	0	1.03464	0.913597	1.17171	0.591679	0.903279
Apo C-III	P02656	distal	combined	2	0	0.966013	0.851331	1.09614	0.591776	0.903303
SUSD1	Q6UWL2	distal	combined	2	0	0.973347	0.881805	1.07439	0.591901	0.903303
ATIF1	Q9UII2	distal	combined	2	0	1.04584	0.887697	1.23215	0.592091	0.90335
CV015	Q8WYQ4	distal	combined	2	0	0.964814	0.846312	1.09991	0.59215	0.90335
ERP27	Q96DN0	distal	combined	2	0	0.969071	0.863801	1.08717	0.592322	0.903421
Cardiotrophin-1	Q16619	distal	combined	2	0	0.972255	0.877099	1.07773	0.592361	0.903421
HSF2B	O75031	distal	combined	2	0	1.03417	0.914474	1.16953	0.592396	0.903421
ASCC1	Q8N9N2	distal	combined	2	0	0.964156	0.843545	1.10201	0.592419	0.903422
PIGR	P01833	distal	combined	2	0	1.03867	0.903956	1.19346	0.592448	0.903422
EphB6	O15197	distal	combined	2	0	1.03537	0.911579	1.17596	0.592664	0.903476
CEL	P19835	distal	combined	2	0	1.0377	0.90604	1.18848	0.592965	0.90357
ICAM4	Q14773	distal	combined	2	0	0.963174	0.839339	1.10528	0.593087	0.90357
NXT1	Q9UKK6	distal	combined	2	0	0.962876	0.838121	1.1062	0.593104	0.90357
Keratin 19	P08727	distal	combined	2	0	1.02993	0.924304	1.14763	0.59322	0.903589
MCP-2	P80075	distal	combined	2	0	0.962802	0.837769	1.1065	0.59327	0.903598
RPC10	Q9Y2Y1	distal	combined	2	0	1.03006	0.923941	1.14836	0.593423	0.903718
Gastric intrinsic factor	P27352	distal	combined	2	0	1.034	0.91448	1.16914	0.593687	0.903837
RANTES	P13501	distal	combined	2	0	0.955519	0.808411	1.1294	0.593737	0.903837
RL38	P63173	distal	combined	2	0	1.02837	0.927886	1.13974	0.593824	0.903837
FABP2	P12104	distal	combined	2	0	1.03576	0.910254	1.17857	0.593936	0.903837
ATS15	Q8TE58	distal	combined	2	0	0.965731	0.849527	1.09783	0.593978	0.903837
LRRC4	Q9HBW1	distal	combined	2	0	1.03887	0.902929	1.19528	0.594068	0.903851
SMOC2	Q9H3U7	distal	combined	2	0	1.03773	0.905498	1.18927	0.594351	0.903929
MPPD2	Q15777	distal	combined	2	0	0.958337	0.819296	1.12097	0.594659	0.904147
ABHDA	Q9NUJ1	distal	combined	2	0	0.950573	0.788614	1.14579	0.594799	0.904147
CSKP	O14936	distal	combined	2	0	0.964502	0.844225	1.10191	0.594819	0.904158
HDGL1	Q5TGJ6	distal	combined	2	0	0.961749	0.832984	1.11042	0.594854	0.904159
QOR	Q08257	distal	combined	2	0	0.967253	0.855538	1.09356	0.594928	0.9042
TAGL3	Q9UI15	distal	combined	2	0	0.969169	0.863473	1.0878	0.59506	0.904288
FCRL3	Q96P31	distal	combined	2	0	0.966366	0.851796	1.09635	0.595166	0.904346
kallikrein 8	O60259	distal	combined	2	0	0.962559	0.83615	1.10808	0.595247	0.904377
HVEM	Q92956	distal	combined	2	0	1.0304	0.922575	1.15082	0.595427	0.904527
RCAS1	O00559	distal	combined	2	0	0.958288	0.818777	1.12157	0.595582	0.904533
NPTN	Q9Y639	distal	combined	2	0	0.9557	0.808427	1.1298	0.595653	0.904533
PARK7	Q99497	distal	combined	2	0	0.947641	0.776883	1.15593	0.595756	0.904533
Septin-6	Q14141	distal	combined	2	0	0.965686	0.84881	1.09866	0.595775	0.904533
ELA3B	P08861	distal	combined	2	0	0.966513	0.852211	1.09615	0.59583	0.904533
T11L1	Q9NUJ3	distal	combined	2	0	0.93978	0.747027	1.18227	0.595891	0.904533
NALP4	Q96MN2	distal	combined	2	0	1.02535	0.934706	1.12478	0.596062	0.904533
PKHM2	Q8IWE5	distal	combined	2	0	0.973513	0.881506	1.07512	0.596147	0.904533
TRAIL R2:ECD	O14763	distal	combined	2	0	1.03269	0.916788	1.16325	0.596362	0.904582
HBD-2	O15263	distal	combined	2	0	1.03598	0.908822	1.18092	0.596792	0.904825
TTL	Q8NG68	distal	combined	2	0	0.949729	0.784437	1.14985	0.597014	0.904825
SNRPA	P09012	distal	combined	2	0	0.955993	0.809084	1.12958	0.597034	0.904825
CK-MM	P06732	distal	combined	2	0	0.963726	0.84034	1.10523	0.597093	0.904831
GRM4	Q14833	distal	combined	2	0	1.0277	0.928662	1.1373	0.597176	0.904878
GBRL2	P60520	distal	combined	2	0	0.948757	0.780429	1.15339	0.59758	0.904974
I2C2	Q9UKV8	distal	combined	2	0	0.962342	0.834358	1.10996	0.598058	0.905123
TSSC4	Q9Y5U2	distal	combined	2	0	1.05502	0.864332	1.28779	0.598475	0.905277
ELL3	Q9HB65	distal	combined	2	0	0.958931	0.820274	1.12102	0.598695	0.905314
PHYIP	Q92561	distal	combined	2	0	0.966459	0.85114	1.0974	0.598707	0.905314
MDGA2	Q7Z553	distal	combined	2	0	0.959737	0.823524	1.11848	0.598735	0.905314
CBLC	Q9ULV8	distal	combined	2	0	1.03598	0.908089	1.18188	0.599043	0.905314
TM52B	Q4KMG9	distal	combined	2	0	0.965836	0.84845	1.09946	0.599054	0.905314
MYZAP	P0CAP1	distal	combined	2	0	1.02515	0.934441	1.12466	0.59926	0.905314
TYY2	O15391	distal	combined	2	0	0.957651	0.81484	1.12549	0.599465	0.905314
RNF34	Q969K3	distal	combined	2	0	0.965976	0.848901	1.0992	0.599488	0.905314
CSMD1	Q96PZ7	distal	combined	2	0	0.971459	0.8719	1.08239	0.599667	0.905314
GLCNE	Q9Y223	distal	combined	2	0	0.95963	0.822695	1.11936	0.599874	0.905314
S100P	P25815	distal	combined	2	0	0.97034	0.867088	1.08589	0.599914	0.905314
Apo C-I	P02654	distal	combined	2	0	0.962821	0.835649	1.10935	0.600129	0.905314
SHP-2	Q06124	distal	combined	2	0	0.951617	0.790551	1.1455	0.600153	0.905327
GRM2B	Q96HH9	distal	combined	2	0	0.964767	0.84367	1.10325	0.600183	0.905339
3HAO	P46952	distal	combined	2	0	1.03427	0.911666	1.17336	0.600678	0.905414
NRK1	Q9NWW6	distal	combined	2	0	0.963022	0.836183	1.1091	0.601043	0.905414
CGBP1	Q9UFW8	distal	combined	2	0	0.956356	0.809038	1.1305	0.601082	0.905414
ARL8B	Q9NVJ2	distal	combined	2	0	0.958841	0.818971	1.1226	0.601362	0.905452
SELPL:ECD	Q14242	distal	combined	2	0	1.0374	0.903854	1.19069	0.601486	0.905525
Integrin a1b1	P05556	distal	combined	2	0	1.04731	0.880405	1.24585	0.601768	0.905633
SPT20	Q8TB22	distal	combined	2	0	0.966493	0.850361	1.09848	0.601801	0.905633
YES	P07947	distal	combined	2	0	0.975801	0.890012	1.06986	0.601855	0.905633
STK24	Q9Y6E0	distal	combined	2	0	0.951602	0.789692	1.14671	0.602134	0.90576
CLC10	Q8IUN9	distal	combined	2	0	0.960022	0.82341	1.1193	0.602411	0.905866
FBXL5	Q9UKA1	distal	combined	2	0	0.968559	0.85871	1.09246	0.602967	0.905936
UBS3A	P57075	distal	combined	2	0	0.964848	0.842966	1.10435	0.603512	0.906053
COMD9	Q9P000	distal	combined	2	0	0.952163	0.791344	1.14566	0.603537	0.906053
Glycogen phosphorylase	P11216	distal	combined	2	0	0.951991	0.790611	1.14631	0.603666	0.906073
PAP1	Q06141	distal	combined	2	0	0.955182	0.80322	1.13589	0.603992	0.906087
PARC	P55774	distal	combined	2	0	1.03623	0.905718	1.18555	0.604351	0.906126
ANGL1:N-term	O95841	distal	combined	2	0	1.02949	0.922299	1.14915	0.604362	0.906126
Gro-b	P19875	distal	combined	2	0	0.962446	0.832656	1.11247	0.604519	0.906126
PI15	O43692	distal	combined	2	0	1.03177	0.91656	1.16147	0.604619	0.906136
SHD	Q96IW2	distal	combined	2	0	0.976722	0.89332	1.06791	0.605025	0.90631
IGFBP-1	P08833	distal	combined	2	0	0.962441	0.83244	1.11274	0.605106	0.90631
SP-D	P35247	distal	combined	2	0	0.956233	0.806958	1.13312	0.6053	0.906322
Alpha-1-syntrophin	Q13424	distal	combined	2	0	0.947419	0.771889	1.16287	0.605391	0.906322
FLRT1	Q9NZU1	distal	combined	2	0	0.968062	0.855897	1.09493	0.605435	0.906322
SYT7	O43581	distal	combined	2	0	0.962911	0.834268	1.11139	0.605481	0.906322
sFRP-3	Q92765	distal	combined	2	0	1.03407	0.910614	1.17426	0.605522	0.906322
FAM3A	P98173	distal	combined	2	0	1.03698	0.903487	1.1902	0.605528	0.906322
ML12B	O14950	distal	combined	2	0	0.957891	0.813514	1.12789	0.60577	0.906392
BT2A2	Q8WVV5	distal	combined	2	0	1.03577	0.906346	1.18367	0.605845	0.906392
CBX2	Q14781	distal	combined	2	0	0.966674	0.849797	1.09963	0.606199	0.906427
HYKK	A2RU49	distal	combined	2	0	1.03165	0.916377	1.16142	0.606253	0.906428
K1143	Q96AT1	distal	combined	2	0	1.02972	0.921207	1.151	0.606262	0.906428
PSMG2	Q969U7	distal	combined	2	0	1.02937	0.92202	1.14922	0.60643	0.906506
S100A12	P80511	distal	combined	2	0	0.96287	0.833672	1.11209	0.606758	0.906584
CCD19	Q9UL16	distal	combined	2	0	0.969791	0.862724	1.09015	0.607317	0.906812
KIN17	O60870	distal	combined	2	0	0.967352	0.852233	1.09802	0.607628	0.906983
PELI2	Q9HAT8	distal	combined	2	0	0.961896	0.829312	1.11568	0.607675	0.907002
LRP12	Q9Y561	distal	combined	2	0	0.965875	0.845882	1.10289	0.607952	0.907122
PSA2	P25787	distal	combined	2	0	1.03511	0.90717	1.1811	0.60818	0.907164
GSTA3	Q16772	distal	combined	2	0	0.96738	0.852158	1.09818	0.608274	0.907164
BAFF	Q9Y275	distal	combined	2	0	1.02776	0.925505	1.14131	0.608579	0.907204
Met	P08581	distal	combined	2	0	0.962903	0.833021	1.11303	0.609097	0.907424
DAPK3	O43293	distal	combined	2	0	0.956357	0.805968	1.13481	0.609206	0.907424
KIF1C	O43896	distal	combined	2	0	0.95742	0.810248	1.13132	0.609364	0.907424
SSB	Q04837	distal	combined	2	0	1.04072	0.892871	1.21305	0.60967	0.907536
KLOTB	Q86Z14	distal	combined	2	0	0.962578	0.831405	1.11445	0.60986	0.907548
Chitotriosidase-1	Q13231	distal	combined	2	0	0.968266	0.855354	1.09608	0.610217	0.907606
EYA2	O00167	distal	combined	2	0	0.969501	0.860648	1.09212	0.610242	0.907606
AT1B1	P05026	distal	combined	2	0	1.03409	0.909029	1.17636	0.610242	0.907606
EMID1	Q96A84	distal	combined	2	0	0.962745	0.831929	1.11413	0.610373	0.907606
SIX6	O95475	distal	combined	2	0	0.969636	0.861113	1.09184	0.610646	0.907774
Spondin-1	Q9HCB6	distal	combined	2	0	0.959074	0.816426	1.12665	0.611033	0.907803
RPC6	Q9H1D9	distal	combined	2	0	1.03332	0.910611	1.17255	0.61137	0.907973
a1-Antichymotrypsin	P01011	distal	combined	2	0	0.964219	0.837766	1.10976	0.611452	0.908017
NTF-2	P61970	distal	combined	2	0	0.961017	0.824315	1.12039	0.611514	0.908074
CB068	Q2NKX9	distal	combined	2	0	1.02947	0.920109	1.15183	0.612228	0.908289
HLF	Q16534	distal	combined	2	0	1.03163	0.914597	1.16364	0.612241	0.908289
BPHL	Q86WA6	distal	combined	2	0	0.951152	0.783695	1.15439	0.612243	0.908289
NKG2F	O43908	distal	combined	2	0	0.955219	0.799788	1.14086	0.61312	0.908473
SEPT3	Q9UH03	distal	combined	2	0	1.02348	0.935351	1.11992	0.613414	0.908569
DSG4	Q86SJ6	distal	combined	2	0	0.969556	0.859963	1.09312	0.613427	0.908569
CR3L4	Q8TEY5	distal	combined	2	0	1.03189	0.913526	1.16559	0.613561	0.908598
S6A16	Q9GZN6	distal	combined	2	0	0.967413	0.850654	1.1002	0.613672	0.908626
CLC4K	Q9UJ71	distal	combined	2	0	0.963374	0.833302	1.11375	0.614108	0.908707
UBP1/WDR48 Complex	O94782	distal	combined	2	0	0.971518	0.868285	1.08702	0.614168	0.908713
MMP20	O60882	distal	combined	2	0	1.02925	0.920043	1.15143	0.614383	0.90877
Transketolase	P29401	distal	combined	2	0	0.949799	0.777312	1.16056	0.61447	0.908791
HSP 40	P25685	distal	combined	2	0	0.956467	0.80436	1.13734	0.614486	0.908791
IL-20	Q9NYY1	distal	combined	2	0	0.964571	0.838125	1.11009	0.61486	0.90891
SAA	P0DJI8	distal	combined	2	0	1.03322	0.909621	1.1736	0.615182	0.908941
C2	P06681	distal	combined	2	0	1.03543	0.903935	1.18605	0.61536	0.909034
C5	P01031	distal	combined	2	0	1.03166	0.913482	1.16513	0.615547	0.909106
LRRT4:ECD	Q86VH4	distal	combined	2	0	0.964474	0.837367	1.11087	0.615896	0.909247
IL-3 Ra	P26951	distal	combined	2	0	0.963247	0.832116	1.11504	0.616002	0.909247
N-terminal pro-BNP	P16860	distal	combined	2	0	0.967217	0.849053	1.10183	0.616108	0.909247
PTP-1B	P18031	distal	combined	2	0	0.958651	0.812692	1.13082	0.616315	0.909247
FCGBP	Q9Y6R7	distal	combined	2	0	1.02992	0.917655	1.15593	0.61659	0.909274
CELF2	O95319	distal	combined	2	0	1.04096	0.8895	1.21821	0.616803	0.909274
PEX14:N-term	O75381	distal	combined	2	0	0.96206	0.826565	1.11977	0.617496	0.909673
MIG	Q07325	distal	combined	2	0	0.954268	0.794102	1.14674	0.61753	0.909678
CLC4A	Q9UMR7	distal	combined	2	0	1.0224	0.937252	1.11528	0.617589	0.909695
DKK2	Q9UBU2	distal	combined	2	0	1.03227	0.911215	1.1694	0.61778	0.909695
Cadherin-12:ECD	P55289	distal	combined	2	0	0.967763	0.850875	1.10071	0.617815	0.909695
Tankyrase-1	O95271	distal	combined	2	0	0.961745	0.825116	1.121	0.617824	0.909695
IFNA1	P01562	distal	combined	2	0	1.03243	0.910758	1.17035	0.617914	0.909733
ERBB3	P21860	distal	combined	2	0	1.04017	0.890951	1.21439	0.618117	0.909764
NID2	Q14112	distal	combined	2	0	1.02783	0.922652	1.145	0.618218	0.909764
NKG2E:CD	Q07444	distal	combined	2	0	0.969631	0.858743	1.09484	0.618694	0.909971
K1161:CD	Q6NSJ0	distal	combined	2	0	1.03087	0.914525	1.16202	0.618761	0.910009
RHOG	P84095	distal	combined	2	0	0.94557	0.758413	1.17891	0.618947	0.9101
Biotinidase	P43251	distal	combined	2	0	0.977508	0.893578	1.06932	0.619436	0.910162
IF4A3	P38919	distal	combined	2	0	1.02587	0.927495	1.13469	0.619437	0.910162
GOLM1	Q8NBJ4	distal	combined	2	0	1.03554	0.902221	1.18856	0.619439	0.910162
PAPOG	Q9BWT3	distal	combined	2	0	0.958655	0.811505	1.13249	0.619453	0.910162
HCDH	Q16836	distal	combined	2	0	0.951334	0.781298	1.15837	0.619475	0.910162
KI3L1	P43629	distal	combined	2	0	0.976615	0.889511	1.07225	0.619581	0.910201
COG8	Q96MW5	distal	combined	2	0	1.03051	0.915196	1.16036	0.619615	0.910201
SOS1	Q07889	distal	combined	2	0	0.969615	0.858113	1.0956	0.620559	0.910744
C7	P10643	distal	combined	2	0	0.971409	0.865969	1.08969	0.620725	0.910813
ANR46	Q86W74	distal	combined	2	0	1.02284	0.935263	1.11863	0.620904	0.910911
H1X	Q92522	distal	combined	2	0	0.959332	0.813732	1.13098	0.621057	0.911046
CD1B	P29016	distal	combined	2	0	1.02749	0.922737	1.14414	0.621083	0.911046
GLTP	Q9NZD2	distal	combined	2	0	1.02622	0.926138	1.13711	0.621088	0.911046
DCUP	P06132	distal	combined	2	0	0.957333	0.805315	1.13805	0.621145	0.911046
IL-7	P13232	distal	combined	2	0	0.948381	0.768565	1.17027	0.621236	0.911082
Bcl-10	O95999	distal	combined	2	0	0.963449	0.831144	1.11682	0.62127	0.911114
D-dopachrome decarboxylase	P30046	distal	combined	2	0	0.962146	0.825572	1.12131	0.621273	0.911114
G45IP	Q8TAE8	distal	combined	2	0	1.02323	0.934013	1.12097	0.621725	0.911304
F173A	Q9BQD7	distal	combined	2	0	0.969951	0.859208	1.09497	0.621849	0.911367
WIF-1	Q9Y5W5	distal	combined	2	0	0.970852	0.863122	1.09203	0.622065	0.911496
SMAD3	P84022	distal	combined	2	0	1.05146	0.861259	1.28367	0.622077	0.911497
RM10	Q7Z7H8	distal	combined	2	0	0.956811	0.802738	1.14046	0.622131	0.911497
B2L10	Q9HD36	distal	combined	2	0	0.967056	0.84633	1.105	0.622453	0.911531
b-Catenin	P35222	distal	combined	2	0	1.02646	0.925117	1.1389	0.622456	0.911531
2A5D	Q14738	distal	combined	2	0	0.966184	0.842422	1.10813	0.622791	0.911531
COCH	O43405	distal	combined	2	0	0.966872	0.845398	1.1058	0.622859	0.911531
MATK	P42679	distal	combined	2	0	0.964779	0.836102	1.11326	0.623469	0.911698
CNTP5	Q8WYK1	distal	combined	2	0	1.03096	0.912777	1.16445	0.623541	0.911763
UBC12	P61081	distal	combined	2	0	0.972378	0.869447	1.08749	0.623655	0.911794
FNBP1	Q96RU3	distal	combined	2	0	0.959879	0.81495	1.13058	0.623898	0.911887
PBEF	P43490	distal	combined	2	0	1.04341	0.880325	1.23672	0.624078	0.912009
WWOX	Q9NZC7	distal	combined	2	0	0.971863	0.866946	1.08948	0.624373	0.912236
SC61G	P60059	distal	combined	2	0	0.967155	0.84612	1.1055	0.624429	0.912255
RSPO2	Q6UXX9	distal	combined	2	0	1.02478	0.929017	1.13041	0.624836	0.912451
PDRG1	Q9NUG6	distal	combined	2	0	0.946373	0.758529	1.18073	0.625363	0.912832
VS10L	Q86VR7	distal	combined	2	0	1.02577	0.926167	1.13608	0.625415	0.912839
LCK	P06239	distal	combined	2	0	1.03737	0.895276	1.20202	0.625429	0.912849
ANGL7	O43827	distal	combined	2	0	1.02365	0.93187	1.12447	0.625758	0.91297
ZBT16	Q05516	distal	combined	2	0	0.968124	0.849845	1.10286	0.626072	0.913152
VILL	O15195	distal	combined	2	0	0.969792	0.857216	1.09715	0.626094	0.913173
CT451	Q5HYN5	distal	combined	2	0	1.03223	0.908545	1.17275	0.626186	0.913243
NDUB6	O95139	distal	combined	2	0	1.03695	0.896081	1.19996	0.626216	0.913252
PHI	P06744	distal	combined	2	0	0.960791	0.81788	1.12867	0.626395	0.913377
AP4AT	Q96N21	distal	combined	2	0	0.965453	0.837992	1.1123	0.626491	0.913403
MER	Q12866	distal	combined	2	0	0.971138	0.863082	1.09272	0.626521	0.913409
I-TAC	O14625	distal	combined	2	0	1.0275	0.921062	1.14623	0.626829	0.913529
IL-1 R AcP	Q9NPH3	distal	combined	2	0	0.968241	0.849872	1.10309	0.627588	0.91384
ZHX1	Q9UKY1	distal	combined	2	0	0.968171	0.849552	1.10335	0.627632	0.913884
NUMB	P49757	distal	combined	2	0	0.953189	0.785165	1.15717	0.627989	0.91405
Glucagon	P01275	distal	combined	2	0	1.03322	0.90512	1.17946	0.628423	0.914261
SFXN5	Q8TD22	distal	combined	2	0	1.01948	0.942855	1.10233	0.62843	0.914261
PPR27	Q86WC6	distal	combined	2	0	1.02439	0.929126	1.12942	0.628497	0.91427
SIT1	Q9Y3P8	distal	combined	2	0	0.97248	0.868512	1.08889	0.628576	0.914292
PSMG4	Q5JS54	distal	combined	2	0	0.963863	0.830233	1.119	0.628839	0.91435
CHMP6	Q96FZ7	distal	combined	2	0	0.954071	0.788373	1.1546	0.629054	0.914463
FNDC4	Q9H6D8	distal	combined	2	0	1.02696	0.921825	1.14408	0.629276	0.914572
ABL2	P42684	distal	combined	2	0	1.0293	0.91536	1.15743	0.629453	0.914572
Aconitase 1	P21399	distal	combined	2	0	1.03276	0.905993	1.17725	0.629534	0.914572
SHP1L	Q9BZQ2	distal	combined	2	0	1.02935	0.915193	1.15775	0.629554	0.914572
DLG3	Q92796	distal	combined	2	0	1.02767	0.919727	1.14827	0.6298	0.914572
STX1B	P61266	distal	combined	2	0	0.970949	0.861207	1.09468	0.62998	0.914576
C1GLT/C1GLC Complex	Q96EU7	distal	combined	2	0	1.02863	0.91699	1.15386	0.630137	0.914609
OSMR	Q99650	distal	combined	2	0	1.02283	0.932995	1.12131	0.630353	0.914692
MGP	P08493	distal	combined	2	0	0.963921	0.829936	1.11954	0.630359	0.914692
SC5A5	Q92911	distal	combined	2	0	0.969477	0.854387	1.10007	0.630688	0.914787
CDKA2	O75956	distal	combined	2	0	0.967927	0.847456	1.10552	0.630733	0.914787
HBD-4	Q8WTQ1	distal	combined	2	0	1.0401	0.885985	1.22103	0.630865	0.914827
CTNA2	P26232	distal	combined	2	0	1.02001	0.940782	1.10592	0.631009	0.914861
JDP2	Q8WYK2	distal	combined	2	0	1.02481	0.927243	1.13263	0.631195	0.914862
b-Catenin	P35222	distal	combined	2	0	1.02453	0.927876	1.13125	0.631697	0.914881
Nesprin-2	Q8WXH0	distal	combined	2	0	0.951694	0.777244	1.1653	0.631765	0.914881
MAGBA	Q96LZ2	distal	combined	2	0	1.02609	0.923473	1.14011	0.631871	0.914881
AKTS1	Q96B36	distal	combined	2	0	1.04937	0.861602	1.27805	0.631898	0.914881
RBP56	Q92804	distal	combined	2	0	1.03794	0.891272	1.20874	0.631901	0.914881
Tristetraproline	P26651	distal	combined	2	0	0.970902	0.860409	1.09558	0.631905	0.914881
a2-HS-Glycoprotein	P02765	distal	combined	2	0	1.02878	0.915836	1.15566	0.632482	0.915297
PTN7	P35236	distal	combined	2	0	1.02605	0.923404	1.14011	0.632484	0.915297
TrkC	Q16288	distal	combined	2	0	0.967803	0.846293	1.10676	0.632576	0.91537
IGDC4	Q8TDY8	distal	combined	2	0	0.965462	0.835774	1.11527	0.632947	0.915468
CD1D	P15813	distal	combined	2	0	0.972241	0.866088	1.0914	0.633196	0.915468
FGF-8B	P55075	distal	combined	2	0	1.02819	0.917191	1.15262	0.633397	0.915489
FUBP2	Q92945	distal	combined	2	0	1.03416	0.900729	1.18735	0.633678	0.915603
Galectin-7	P47929	distal	combined	2	0	0.967163	0.843058	1.10954	0.633707	0.915603
CLU	O75153	distal	combined	2	0	1.02536	0.924767	1.13688	0.634574	0.915997
NREP	Q16612	distal	combined	2	0	1.02941	0.913416	1.16013	0.634668	0.916006
ADAM-8	P78325	distal	combined	2	0	1.02601	0.922889	1.14065	0.634706	0.916006
RFNG	Q9Y644	distal	combined	2	0	0.969958	0.8552	1.10011	0.634935	0.916006
B3GT2	O43825	distal	combined	2	0	1.02982	0.912187	1.16262	0.634952	0.916006
ACADL	P28330	distal	combined	2	0	1.02345	0.929836	1.12648	0.635813	0.916069
Glypican 3	P51654	distal	combined	2	0	0.968585	0.848611	1.10552	0.636144	0.916165
Integrin aLb2	P05107	distal	combined	2	0	0.964219	0.829085	1.12138	0.636249	0.916165
Kallikrein 11	Q9UBX7	distal	combined	2	0	1.03447	0.898745	1.19069	0.636733	0.916267
CRIM1:ECD	Q9NZV1	distal	combined	2	0	1.02571	0.923109	1.13971	0.636914	0.91636
VPS4B	O75351	distal	combined	2	0	1.03209	0.90516	1.17682	0.637099	0.916463
NSE	P09104	distal	combined	2	0	0.959819	0.809312	1.13832	0.637454	0.916524
CDYL2	Q8N8U2	distal	combined	2	0	0.973843	0.872166	1.08737	0.637558	0.916524
STK16	O75716	distal	combined	2	0	1.02593	0.92225	1.14126	0.637692	0.916524
APBB1:PID 2	O00213	distal	combined	2	0	0.972843	0.867421	1.09108	0.63802	0.916615
TF2LY	Q8IUE0	distal	combined	2	0	0.958264	0.802316	1.14452	0.638052	0.916615
CGL	P32929	distal	combined	2	0	1.03216	0.904577	1.17774	0.638189	0.916633
SCAR3:region 1	Q6AZY7	distal	combined	2	0	0.973042	0.868283	1.09044	0.638203	0.916633
XDH	P47989	distal	combined	2	0	0.961839	0.81778	1.13128	0.63836	0.916649
MIG	Q07325	distal	combined	2	0	1.03479	0.897186	1.19349	0.638572	0.916766
ABEC2	Q9Y235	distal	combined	2	0	1.03136	0.906664	1.17319	0.63864	0.916825
SDOS	Q9BRJ7	distal	combined	2	0	0.961952	0.818134	1.13105	0.638716	0.916874
FBXL4:LRR2 and LRR3	Q9UKA2	distal	combined	2	0	0.976976	0.886273	1.07696	0.639392	0.917127
WEE2	P0C1S8	distal	combined	2	0	0.96906	0.849613	1.1053	0.639597	0.917244
CD72	P21854	distal	combined	2	0	1.02117	0.935432	1.11476	0.639674	0.917282
iC3b	P01024	distal	combined	2	0	1.04182	0.877474	1.23694	0.64	0.917421
p107	P28749	distal	combined	2	0	1.03154	0.905661	1.17491	0.640047	0.917438
PANK1	Q8TE04	distal	combined	2	0	1.02869	0.913642	1.15822	0.640204	0.917511
RFIP3	O75154	distal	combined	2	0	0.952202	0.775357	1.16938	0.64033	0.917511
Carbonic anhydrase 6	P23280	distal	combined	2	0	1.03223	0.903559	1.17922	0.640511	0.917533
IGFBP-2	P18065	distal	combined	2	0	0.966138	0.836051	1.11647	0.640589	0.917547
DEPP	Q9NTK1	distal	combined	2	0	1.03172	0.904922	1.17628	0.640707	0.91756
MAT1	P51948	distal	combined	2	0	0.970744	0.85688	1.09974	0.640902	0.91759
PCDH8	O95206	distal	combined	2	0	0.963367	0.823531	1.12695	0.640922	0.917602
PFD2	Q9UHV9	distal	combined	2	0	0.9615	0.81524	1.134	0.640984	0.917615
NPS3B	Q9BS92	distal	combined	2	0	1.02768	0.916226	1.15268	0.641127	0.917677
RORG	P51449	distal	combined	2	0	0.96485	0.829953	1.12167	0.641449	0.91772
TM1L1	O75674	distal	combined	2	0	0.963323	0.822922	1.12768	0.641993	0.917948
CD83	Q01151	distal	combined	2	0	1.03151	0.904901	1.17583	0.642413	0.918215
4F2:ECD	P08195	distal	combined	2	0	0.97513	0.876786	1.0845	0.642419	0.918215
E2F5	Q15329	distal	combined	2	0	1.02924	0.911328	1.16241	0.642465	0.918251
H2B1K	O60814	distal	combined	2	0	1.03655	0.890662	1.20634	0.642746	0.918271
MRE11	P49959	distal	combined	2	0	0.964744	0.828947	1.12279	0.642849	0.918283
DESI1	Q6ICB0	distal	combined	2	0	1.02499	0.923376	1.1378	0.643047	0.918319
TFB2M	Q9H5Q4	distal	combined	2	0	0.964688	0.828569	1.12317	0.64319	0.918341
PP14A	Q96A00	distal	combined	2	0	0.961737	0.815395	1.13434	0.643193	0.918341
ZNF10	P21506	distal	combined	2	0	0.975775	0.879596	1.08247	0.643231	0.91836
CKAP4	Q07065	distal	combined	2	0	1.02916	0.911273	1.16229	0.643333	0.918394
NOTC2	Q04721	distal	combined	2	0	0.973045	0.866738	1.09239	0.643422	0.918431
cIAP-1	Q13490	distal	combined	2	0	0.96749	0.841088	1.11289	0.643603	0.918466
TPC13	A5PLN9	distal	combined	2	0	0.976927	0.884875	1.07856	0.643867	0.918505
NOMO2	Q5JPE7	distal	combined	2	0	1.03154	0.904244	1.17676	0.643981	0.918575
GP135	Q8IZ08	distal	combined	2	0	0.975023	0.875778	1.08551	0.644204	0.918728
VEGF-D	O43915	distal	combined	2	0	1.03072	0.906433	1.17204	0.644447	0.918728
DLDH	P09622	distal	combined	2	0	1.03351	0.898467	1.18885	0.644534	0.918728
HN1L	Q9H910	distal	combined	2	0	1.03146	0.904282	1.17652	0.644546	0.918728
CS077	O75264	distal	combined	2	0	0.96471	0.828029	1.12395	0.644862	0.918784
Ephrin-A5	P52803	distal	combined	2	0	1.03948	0.881383	1.22593	0.645524	0.918956
SENP7	Q9BQF6	distal	combined	2	0	1.02362	0.926685	1.1307	0.645565	0.918984
PSA1	P25786	distal	combined	2	0	1.02109	0.93419	1.11608	0.645581	0.918997
TREM2	Q9NZC2	distal	combined	2	0	1.03651	0.889491	1.20782	0.645911	0.91904
TGF-b1	P01137	distal	combined	2	0	1.02579	0.920178	1.14353	0.645981	0.91904
NCF-2	P19878	distal	combined	2	0	1.02859	0.911943	1.16015	0.646252	0.919131
FABP	P05413	distal	combined	2	0	1.02433	0.924395	1.13507	0.646265	0.91914
Cadherin-11:ECD	P55287	distal	combined	2	0	0.970925	0.855959	1.10133	0.64632	0.91916
ZN560	Q96MR9	distal	combined	2	0	0.96964	0.849963	1.10617	0.646448	0.919255
suppression of tumorigenicity 13	P50502	distal	combined	2	0	0.96379	0.823234	1.12834	0.646536	0.919282
PHP14	Q9NRX4	distal	combined	2	0	0.967682	0.840902	1.11358	0.646586	0.919327
IVD	P26440	distal	combined	2	0	0.956782	0.792049	1.15578	0.646765	0.919375
GNS	P15586	distal	combined	2	0	0.965946	0.832893	1.12025	0.6468	0.919375
SREC-I	Q14162	distal	combined	2	0	0.96315	0.820235	1.13097	0.646841	0.919379
CAMLG	P49069	distal	combined	2	0	0.952601	0.773784	1.17274	0.64711	0.919569
CBLN2	Q8IUK8	distal	combined	2	0	0.968242	0.843226	1.11179	0.647276	0.919593
ACO13	Q9NPJ3	distal	combined	2	0	0.955357	0.785543	1.16188	0.647405	0.919593
UDB15	P54855	distal	combined	2	0	1.02762	0.914388	1.15487	0.647412	0.919593
RANTES	P13501	distal	combined	2	0	0.963594	0.821962	1.12963	0.647524	0.919593
CNPY4	Q8N129	distal	combined	2	0	1.04224	0.872702	1.24472	0.647847	0.919708
Osteopontin	P10451	distal	combined	2	0	0.971945	0.860189	1.09822	0.647951	0.919756
PAPS1	O43252	distal	combined	2	0	0.964811	0.827264	1.12523	0.648039	0.919756
5HT2A	P28223	distal	combined	2	0	0.967972	0.841663	1.11324	0.648184	0.919758
HTAI2	Q9BUP3	distal	combined	2	0	1.02569	0.919752	1.14384	0.648342	0.919758
DJC16	Q9Y2G8	distal	combined	2	0	0.957831	0.795823	1.15282	0.648592	0.919758
TSSK1	Q9BXA7	distal	combined	2	0	1.02693	0.915968	1.15133	0.648767	0.919758
Caspase-10:region 2	Q92851	distal	combined	2	0	0.969199	0.847119	1.10887	0.648777	0.919758
annexin VI	P08133	distal	combined	2	0	0.963653	0.821618	1.13024	0.649049	0.919758
UB2E1	P51965	distal	combined	2	0	0.958502	0.798516	1.15054	0.649192	0.919758
Epithelial cell kinase	P29317	distal	combined	2	0	1.03111	0.903597	1.17662	0.649194	0.919758
BROX	Q5VW32	distal	combined	2	0	1.02716	0.91514	1.15288	0.649271	0.919758
RAP	P30533	distal	combined	2	0	1.02605	0.918311	1.14643	0.649559	0.919758
F177A	Q8N128	distal	combined	2	0	1.02848	0.911146	1.16092	0.649561	0.919758
CBPM	P14384	distal	combined	2	0	0.970798	0.854297	1.10319	0.649565	0.919758
KC1D	P48730	distal	combined	2	0	0.964975	0.827412	1.12541	0.649572	0.919758
DHX9	Q08211	distal	combined	2	0	1.0202	0.935879	1.11212	0.64958	0.919758
Mn SOD	P04179	distal	combined	2	0	1.02874	0.910341	1.16253	0.64973	0.919758
RGMA	Q96B86	distal	combined	2	0	0.97135	0.856749	1.10128	0.649967	0.919758
LXN	Q9BS40	distal	combined	2	0	0.968944	0.845493	1.11042	0.650041	0.919758
BDH2	Q9BUT1	distal	combined	2	0	1.03122	0.90295	1.17771	0.650125	0.919758
DCLK3	Q9C098	distal	combined	2	0	0.973751	0.867925	1.09248	0.650438	0.919784
LAG-3	P18627	distal	combined	2	0	0.969683	0.848727	1.10788	0.650632	0.919843
Somatostatin-28	P61278	distal	combined	2	0	1.02711	0.914806	1.15319	0.650752	0.919887
WNT16	Q9UBV4	distal	combined	2	0	0.964372	0.824188	1.1284	0.650796	0.919909
MCP-3	P80098	distal	combined	2	0	0.973451	0.866376	1.09376	0.650851	0.919927
K319L	Q8IZA0	distal	combined	2	0	0.969867	0.849259	1.1076	0.651566	0.920191
IF1AY	O14602	distal	combined	2	0	0.958261	0.79631	1.15315	0.651717	0.920262
KBTBB	O94819	distal	combined	2	0	0.965582	0.829338	1.12421	0.651764	0.920281
NAB2	Q15742	distal	combined	2	0	0.960407	0.805851	1.14461	0.651799	0.920281
CS084	I3L1E1	distal	combined	2	0	0.968639	0.843327	1.11257	0.652149	0.920393
TPPP3	Q9BW30	distal	combined	2	0	0.964737	0.825304	1.12773	0.65218	0.920408
ART	O00253	distal	combined	2	0	1.03186	0.900227	1.18274	0.652418	0.920608
DHX8	Q14562	distal	combined	2	0	0.972369	0.860689	1.09854	0.652603	0.920655
DRBP76	Q12906	distal	combined	2	0	1.02416	0.922972	1.13644	0.652895	0.920728
BAGE2	Q86Y30	distal	combined	2	0	0.965934	0.830288	1.12374	0.65349	0.92073
ROBO4	Q8WZ75	distal	combined	2	0	0.968106	0.840312	1.11533	0.653608	0.92073
ELL2	O00472	distal	combined	2	0	1.02274	0.927029	1.12834	0.653722	0.920745
COPA1	Q9BXS0	distal	combined	2	0	0.960332	0.804611	1.14619	0.653864	0.920761
SG1D1	O95968	distal	combined	2	0	0.973671	0.866448	1.09416	0.653991	0.920811
CCD95	Q8NBZ0	distal	combined	2	0	1.02446	0.921643	1.13874	0.654291	0.920955
eIF-5	P55010	distal	combined	2	0	1.03686	0.884918	1.21488	0.654381	0.921002
MA2B2	Q9Y2E5	distal	combined	2	0	1.02483	0.920373	1.14115	0.654722	0.921088
GABR2:ECD	O75899	distal	combined	2	0	1.029	0.907808	1.16636	0.654809	0.921099
RB6I2	Q8IUD2	distal	combined	2	0	0.95111	0.763404	1.18497	0.654955	0.921195
CDKA2	O75956	distal	combined	2	0	0.958423	0.79555	1.15464	0.654973	0.921195
PAXI1	Q6ZW49	distal	combined	2	0	0.973939	0.867407	1.09356	0.655033	0.921195
ASAP3	Q8TDY4	distal	combined	2	0	0.968224	0.84033	1.11558	0.655059	0.921195
TAFI	Q96IY4	distal	combined	2	0	0.972559	0.860758	1.09888	0.655173	0.921254
RNZ1	Q9H777	distal	combined	2	0	0.975189	0.873301	1.08896	0.655427	0.921355
CLM9	Q6UXG3	distal	combined	2	0	0.969537	0.846304	1.11071	0.655568	0.921427
OLFL3	Q9NRN5	distal	combined	2	0	1.03428	0.891878	1.19941	0.655643	0.921427
LY75	O60449	distal	combined	2	0	0.971813	0.857046	1.10195	0.655655	0.921427
FABP9	Q0Z7S8	distal	combined	2	0	1.02055	0.933124	1.11617	0.656197	0.921667
ECP	P12724	distal	combined	2	0	0.965202	0.825808	1.12812	0.656275	0.921667
GD1L1	Q96MZ0	distal	combined	2	0	0.976876	0.881216	1.08292	0.65637	0.921715
NCBP1	Q09161	distal	combined	2	0	0.958463	0.795034	1.15549	0.656478	0.921741
PPM1G	O15355	distal	combined	2	0	1.02666	0.914254	1.15288	0.656541	0.921741
PSB3	P49720	distal	combined	2	0	0.972547	0.860243	1.09951	0.656583	0.921741
CNPY3	Q9BT09	distal	combined	2	0	1.02774	0.910878	1.1596	0.656833	0.921855
S100Z	Q8WXG8	distal	combined	2	0	1.03161	0.899174	1.18355	0.657117	0.922041
MCM6	Q14566	distal	combined	2	0	0.971844	0.856663	1.10251	0.657232	0.922145
CD68	P34810	distal	combined	2	0	0.963807	0.818855	1.13442	0.657539	0.922289
AP2A2	O94973	distal	combined	2	0	0.955877	0.782908	1.16706	0.657702	0.922368
K1467:N-term	A2RU67	distal	combined	2	0	0.977122	0.882015	1.08248	0.657792	0.922389
ZG16	O60844	distal	combined	2	0	0.958202	0.793155	1.15759	0.657996	0.922431
EIF3B	P55884	distal	combined	2	0	0.956286	0.784561	1.1656	0.65805	0.922431
UBE2S	Q16763	distal	combined	2	0	0.966125	0.829379	1.12542	0.658075	0.922431
CaMKK alpha	Q8N5S9	distal	combined	2	0	0.967132	0.834068	1.12143	0.658114	0.922431
RLBP1	P12271	distal	combined	2	0	0.978133	0.886854	1.07881	0.658247	0.922503
SHIP	Q92835	distal	combined	2	0	0.966235	0.829805	1.12509	0.658289	0.922516
Keratin-1	P04264	distal	combined	2	0	1.02982	0.904081	1.17304	0.658308	0.922523
BAG-2	O95816	distal	combined	2	0	0.972484	0.859356	1.1005	0.658351	0.922523
DLK1:ECD	P80370	distal	combined	2	0	0.971083	0.852494	1.10617	0.658801	0.922664
SYFM	O95363	distal	combined	2	0	1.02567	0.916403	1.14797	0.659197	0.922891
GPC5	P78333	distal	combined	2	0	0.973959	0.866134	1.09521	0.659383	0.922997
VAMP2	P63027	distal	combined	2	0	0.964979	0.823498	1.13077	0.659434	0.92302
MIF	P14174	distal	combined	2	0	0.966355	0.829751	1.12545	0.659846	0.923201
Fas, soluble	P25445	distal	combined	2	0	1.03304	0.893806	1.19397	0.659869	0.923201
SYF2	O95926	distal	combined	2	0	1.02845	0.907652	1.16532	0.659907	0.923201
ZN75D	P51815	distal	combined	2	0	1.02598	0.915201	1.15016	0.65999	0.923223
Coagulation Factor VIII	P00451	distal	combined	2	0	1.03276	0.894586	1.19227	0.660043	0.923223
Integrin aVb6	P06756	distal	combined	2	0	0.971237	0.852795	1.10613	0.660055	0.923223
USP12/WDR48 Complex	O75317	distal	combined	2	0	1.02656	0.913366	1.15378	0.660104	0.923234
CLC4G	Q6UXB4	distal	combined	2	0	0.960278	0.80155	1.15044	0.66016	0.923248
Semaphorin 3A	Q14563	distal	combined	2	0	0.967676	0.835829	1.12032	0.660175	0.923248
CEBPG	P53567	distal	combined	2	0	0.971479	0.853821	1.10535	0.660437	0.923324
p21-ARC	O15145	distal	combined	2	0	0.955592	0.780297	1.17027	0.660437	0.923324
TNF-a	P01375	distal	combined	2	0	0.964095	0.81892	1.13501	0.660571	0.92342
PIR	O00625	distal	combined	2	0	0.974633	0.868964	1.09315	0.66078	0.923563
IL-5	P05113	distal	combined	2	0	0.976127	0.876244	1.0874	0.660876	0.92362
HIPK3	Q9H422	distal	combined	2	0	1.03118	0.898993	1.1828	0.660898	0.923631
YJEN3	A6XGL0	distal	combined	2	0	0.972074	0.856251	1.10356	0.661696	0.923777
LMOD1	P29536	distal	combined	2	0	0.959009	0.795015	1.15683	0.661805	0.923788
TF	P13726	distal	combined	2	0	0.965016	0.822685	1.13197	0.661821	0.923788
SCMH1	Q96GD3	distal	combined	2	0	1.02209	0.926652	1.12735	0.662236	0.923899
MTFR1	Q15390	distal	combined	2	0	1.03141	0.897778	1.18492	0.662257	0.923899
Profilin II	P35080	distal	combined	2	0	0.959412	0.79639	1.15581	0.662787	0.923924
AGRF2	Q8IZF7	distal	combined	2	0	0.968702	0.839677	1.11755	0.662835	0.923924
UR2R	Q9UKP6	distal	combined	2	0	0.968269	0.837611	1.11931	0.662836	0.923924
ACHB3	Q05901	distal	combined	2	0	1.0274	0.909751	1.16027	0.663079	0.923989
EFNB2:ECD	P52799	distal	combined	2	0	1.03361	0.890753	1.19937	0.663167	0.924073
GNMT	Q14749	distal	combined	2	0	0.976598	0.877873	1.08643	0.663199	0.924089
PGP9.5	P09936	distal	combined	2	0	0.967945	0.835508	1.12137	0.66429	0.924797
HSH2D	Q96JZ2	distal	combined	2	0	0.962506	0.809893	1.14388	0.664392	0.924809
MTNA	Q9BV20	distal	combined	2	0	1.02216	0.925574	1.12883	0.665145	0.924941
SPHK2	Q9NRA0	distal	combined	2	0	1.02107	0.929044	1.12222	0.665211	0.924941
PRS37	A4D1T9	distal	combined	2	0	0.975014	0.86939	1.09347	0.665352	0.924941
DYR	P00374	distal	combined	2	0	1.02682	0.910723	1.15771	0.665517	0.924946
PSA4	P25789	distal	combined	2	0	0.9709	0.849232	1.11	0.665527	0.924946
Galectin-4	P56470	distal	combined	2	0	0.978394	0.886074	1.08033	0.665783	0.925004
Persephin	O60542	distal	combined	2	0	1.02467	0.917317	1.14458	0.666057	0.925004
IDI1	Q13907	distal	combined	2	0	1.0361	0.881959	1.21718	0.666077	0.925004
MP2K6	P52564	distal	combined	2	0	1.02038	0.930983	1.11836	0.666265	0.925016
IFN16	P05015	distal	combined	2	0	1.02624	0.91223	1.15449	0.666427	0.925048
SCUB1	Q8IWY4	distal	combined	2	0	0.966084	0.82579	1.13021	0.666469	0.925048
RER1	O15258	distal	combined	2	0	1.0369	0.879386	1.22262	0.66647	0.925048
MKNK1	Q9BUB5	distal	combined	2	0	1.04506	0.855107	1.27722	0.666725	0.925218
ARFG1	Q8N6T3	distal	combined	2	0	1.02645	0.911444	1.15596	0.666787	0.925255
CRIP2	P52943	distal	combined	2	0	1.02345	0.920925	1.13739	0.666907	0.925281
OCAD1	Q9NX40	distal	combined	2	0	1.0201	0.931728	1.11685	0.666916	0.925281
CBPE	P16870	distal	combined	2	0	0.97259	0.856948	1.10384	0.666965	0.925312
SPHM	P51688	distal	combined	2	0	0.971728	0.852706	1.10736	0.667044	0.925354
MACD2	A1Z1Q3	distal	combined	2	0	0.97228	0.855297	1.10526	0.667347	0.925436
GDPD1	Q8N9F7	distal	combined	2	0	1.02277	0.922859	1.13349	0.667743	0.925661
IL-2 sRa	P01589	distal	combined	2	0	0.973786	0.862464	1.09948	0.668018	0.92569
GPR56	Q9Y653	distal	combined	2	0	0.972156	0.854399	1.10614	0.668166	0.92569
RB39B	Q96DA2	distal	combined	2	0	1.02327	0.921093	1.13678	0.668233	0.925703
GALT1	Q10472	distal	combined	2	0	1.02001	0.931638	1.11677	0.668235	0.925703
NLGN2:ECD	Q8NFZ4	distal	combined	2	0	0.976573	0.876176	1.08847	0.668433	0.925807
LRIT2	A6NDA9	distal	combined	2	0	0.968658	0.837248	1.12069	0.66858	0.925923
TRIML	Q8N9V2	distal	combined	2	0	1.0258	0.91285	1.15274	0.668628	0.925926
IGFBP-2	P18065	distal	combined	2	0	0.96893	0.838528	1.11961	0.668662	0.92595
ASC	Q9ULZ3	distal	combined	2	0	0.971088	0.84898	1.11076	0.668727	0.925954
BLVRB	P30043	distal	combined	2	0	1.03134	0.895411	1.18789	0.668727	0.925954
TECK	O15444	distal	combined	2	0	0.973454	0.860555	1.10116	0.668817	0.925993
Testican-2	Q92563	distal	combined	2	0	1.03015	0.899064	1.18034	0.668869	0.926001
PRP19	Q9UMS4	distal	combined	2	0	0.969088	0.839136	1.11916	0.669064	0.926062
PDCD6	O75340	distal	combined	2	0	1.0243	0.917523	1.14349	0.66908	0.926062
ABL1	P00519	distal	combined	2	0	1.03344	0.888629	1.20185	0.669336	0.926224
MCA3	O43324	distal	combined	2	0	0.958408	0.788443	1.16501	0.669727	0.926364
AMPK a2b2g1	O43741	distal	combined	2	0	0.959366	0.792827	1.16089	0.669804	0.926373
KSYK:SH2, 1 and 2	P43405	distal	combined	2	0	0.958439	0.788218	1.16542	0.670473	0.926601
IMDH1	P20839	distal	combined	2	0	0.972164	0.853496	1.10733	0.670819	0.926632
VWC2	Q2TAL6	distal	combined	2	0	1.02874	0.902544	1.17258	0.671309	0.92668
EMIL3:region 2	Q9NT22	distal	combined	2	0	0.974198	0.863357	1.09927	0.671434	0.926683
UBA5	Q9GZZ9	distal	combined	2	0	1.02472	0.915346	1.14716	0.67155	0.926739
CATE	P14091	distal	combined	2	0	1.0229	0.921258	1.13575	0.671584	0.926769
UBP28	Q96RU2	distal	combined	2	0	0.973656	0.860588	1.10158	0.671649	0.926812
UPP1	Q16831	distal	combined	2	0	1.02821	0.904093	1.16937	0.671652	0.926812
CD031	Q8TB73	distal	combined	2	0	0.974762	0.866039	1.09713	0.671832	0.926904
CF6	P18859	distal	combined	2	0	1.03382	0.886231	1.20599	0.672136	0.926967
NTAQ1	Q96HA8	distal	combined	2	0	0.971079	0.847575	1.11258	0.672407	0.927023
MFGM	Q08431	distal	combined	2	0	0.970174	0.843024	1.1165	0.672688	0.927027
PlGF	P49763	distal	combined	2	0	0.957174	0.781262	1.17269	0.672702	0.927027
DHB4	P51659	distal	combined	2	0	1.04152	0.862315	1.25797	0.672809	0.927027
EDA	Q92838	distal	combined	2	0	1.0198	0.931032	1.11703	0.673064	0.927041
KIAP	Q96CA5	distal	combined	2	0	1.02025	0.929507	1.11986	0.673096	0.927041
CEA19	Q7Z692	distal	combined	2	0	0.973595	0.8597	1.10258	0.673338	0.92709
RPP30	P78346	distal	combined	2	0	1.02432	0.915976	1.14547	0.673603	0.927247
PRDC1	Q9NRG1	distal	combined	2	0	0.959137	0.789835	1.16473	0.673714	0.927259
ERVV1	B6SEH8	distal	combined	2	0	0.975932	0.871143	1.09333	0.674209	0.927424
PPIH	O43447	distal	combined	2	0	0.957802	0.783368	1.17108	0.674248	0.927424
RELT	Q969Z4	distal	combined	2	0	1.03305	0.88766	1.20226	0.674372	0.927481
Ku70	P12956	distal	combined	2	0	0.968275	0.833033	1.12547	0.674477	0.927486
Cathepsin A	P10619	distal	combined	2	0	1.02639	0.908864	1.15912	0.674577	0.927504
UBE2K	P61086	distal	combined	2	0	0.962302	0.804214	1.15147	0.674725	0.927548
MYPC1	Q00872	distal	combined	2	0	1.0264	0.908735	1.1593	0.674881	0.927622
ILF2	Q12905	distal	combined	2	0	0.967138	0.827282	1.13064	0.675006	0.927727
NKG2D	P26718	distal	combined	2	0	0.963969	0.811924	1.14449	0.675215	0.927786
ARF5	P84085	distal	combined	2	0	1.03067	0.894769	1.1872	0.675441	0.927929
SO5A1	Q9H2Y9	distal	combined	2	0	0.974184	0.861885	1.10111	0.675547	0.927929
RGM-C	Q6ZVN8	distal	combined	2	0	0.972941	0.855652	1.10631	0.675559	0.927929
CD14	P08571	distal	combined	2	0	1.02668	0.907514	1.16149	0.675752	0.927986
NOVA1	P51513	distal	combined	2	0	0.97329	0.857233	1.10506	0.676011	0.9282
H2B3B	Q8N257	distal	combined	2	0	1.03207	0.890026	1.19679	0.676047	0.92821
IL-1 sR9	Q9NP60	distal	combined	2	0	0.963503	0.809193	1.14724	0.676309	0.928243
EF2KT	Q96G04	distal	combined	2	0	0.969892	0.840207	1.11959	0.676362	0.928243
TP4A2	Q12974	distal	combined	2	0	0.963738	0.810258	1.14629	0.676441	0.92827
MAP3K3	Q99759	distal	combined	2	0	1.02577	0.910143	1.15608	0.676717	0.928389
CASQ2	O14958	distal	combined	2	0	0.976182	0.871543	1.09339	0.676904	0.928441
NMRL1	Q9HBL8	distal	combined	2	0	0.971749	0.849164	1.11203	0.677019	0.928441
SET	Q01105	distal	combined	2	0	1.03184	0.890255	1.19594	0.677257	0.928482
NRDC	O43847	distal	combined	2	0	0.976902	0.875094	1.09055	0.677286	0.928494
SUGT1	Q9Y2Z0	distal	combined	2	0	0.961205	0.797687	1.15824	0.677496	0.928498
Corticotropin-lipotropin	P01189	distal	combined	2	0	1.03612	0.876522	1.22479	0.677562	0.928498
HS3SB	Q9Y662	distal	combined	2	0	1.02635	0.907897	1.16026	0.677625	0.928498
Renin	P00797	distal	combined	2	0	1.02694	0.905886	1.16418	0.677802	0.928535
B7-H1	Q9NZQ7	distal	combined	2	0	1.02892	0.8994	1.17708	0.677928	0.928552
DNM3L	Q9UJW3	distal	combined	2	0	0.978078	0.880903	1.08597	0.678009	0.928552
Ubiquitin+1	P62979	distal	combined	2	0	0.962294	0.802453	1.15397	0.678354	0.928552
IFN-b	P01574	distal	combined	2	0	1.02522	0.911266	1.15342	0.678643	0.928552
NAPEP	Q6IQ20	distal	combined	2	0	1.02171	0.92299	1.13098	0.678707	0.928552
Dtk	Q06418	distal	combined	2	0	0.970387	0.841713	1.11873	0.678755	0.928552
IL-22	Q9GZX6	distal	combined	2	0	0.96825	0.831065	1.12808	0.678941	0.928552
NCOA7	Q8NI08	distal	combined	2	0	1.03897	0.866919	1.24517	0.678953	0.928552
Protease nexin I	P07093	distal	combined	2	0	0.971195	0.845634	1.1154	0.679024	0.928557
MGT5A	Q09328	distal	combined	2	0	0.970968	0.844376	1.11654	0.679344	0.928694
CD320	Q9NPF0	distal	combined	2	0	1.02326	0.917551	1.14115	0.679394	0.928712
SPD2B	A1X283	distal	combined	2	0	0.965151	0.815546	1.1422	0.679776	0.928712
UBP5	P45974	distal	combined	2	0	0.971384	0.846238	1.11504	0.679913	0.928712
PSB6	P28072	distal	combined	2	0	1.0248	0.912058	1.15147	0.680398	0.928834
TIFA	Q96CG3	distal	combined	2	0	1.02673	0.905604	1.16406	0.68045	0.928871
4F2:CD	P08195	distal	combined	2	0	0.973507	0.856692	1.10625	0.680564	0.928871
BSP	P21815	distal	combined	2	0	0.976933	0.874194	1.09175	0.680604	0.928878
BRD2	P25440	distal	combined	2	0	1.0279	0.901598	1.1719	0.680776	0.928955
PGM2	Q96G03	distal	combined	2	0	1.02234	0.920201	1.13581	0.680794	0.928955
Phosphoglycerate mutase 1	P18669	distal	combined	2	0	0.967563	0.826809	1.13228	0.680995	0.929099
MYCT1	Q8N699	distal	combined	2	0	0.978859	0.883961	1.08394	0.681299	0.929186
RIPL1	Q5EBL4	distal	combined	2	0	0.96401	0.809256	1.14836	0.681412	0.929193
IKK-beta	O14920	distal	combined	2	0	0.961264	0.796015	1.16082	0.681452	0.929194
jun-D	P17535	distal	combined	2	0	0.978155	0.880247	1.08695	0.681459	0.929194
IL22RA1	Q8N6P7	distal	combined	2	0	1.028	0.90078	1.1732	0.681986	0.929429
SG196	Q9H5K3	distal	combined	2	0	0.979996	0.889594	1.07958	0.682377	0.929509
CL065	Q9H3J6	distal	combined	2	0	0.966696	0.821878	1.13703	0.682495	0.929539
ANR63	C9JTQ0	distal	combined	2	0	0.976502	0.87115	1.09459	0.683102	0.929715
GOT1	P17174	distal	combined	2	0	1.03164	0.888318	1.19809	0.683136	0.929715
ISOC1	Q96CN7	distal	combined	2	0	0.964252	0.809529	1.14855	0.683327	0.929715
JPH1	Q9HDC5	distal	combined	2	0	0.970575	0.840804	1.12037	0.683384	0.929715
Myosin light chain 1	P08590	distal	combined	2	0	1.02621	0.906184	1.16214	0.683475	0.929715
OX2G	P41217	distal	combined	2	0	0.978837	0.883183	1.08485	0.683503	0.929715
NADPH-P450 Oxidoreductase	P16435	distal	combined	2	0	1.02714	0.903023	1.16833	0.683577	0.929715
MTL26	Q96S19	distal	combined	2	0	1.03016	0.892987	1.18841	0.683587	0.929715
Pancreatic alpha-amylase	P04746	distal	combined	2	0	1.02908	0.896497	1.18127	0.683759	0.929715
RM55	Q7Z7F7	distal	combined	2	0	1.02649	0.905148	1.16409	0.68378	0.929715
DSCL1	Q8TD84	distal	combined	2	0	0.976725	0.872077	1.09393	0.68379	0.929715
IL-6 sRa	P08887	distal	combined	2	0	0.974145	0.858715	1.10509	0.683952	0.92972
ZN410	Q86VK4	distal	combined	2	0	1.03111	0.889492	1.19528	0.684426	0.929755
galactosidase, alpha	P06280	distal	combined	2	0	0.972769	0.851399	1.11144	0.684708	0.929828
ARI1A	O14497	distal	combined	2	0	0.97303	0.852668	1.11038	0.684881	0.929872
PCNA	P12004	distal	combined	2	0	0.96992	0.836854	1.12414	0.68499	0.929887
CA226	A1L170	distal	combined	2	0	1.02521	0.90903	1.15623	0.68499	0.929887
PCOC2	Q9UKZ9	distal	combined	2	0	0.973472	0.854857	1.10855	0.685067	0.929887
GFPT1	Q06210	distal	combined	2	0	1.02847	0.897981	1.17793	0.685072	0.929887
PCOC1	Q15113	distal	combined	2	0	0.974275	0.85887	1.10519	0.685366	0.929961
FOLR3	P41439	distal	combined	2	0	0.97411	0.858012	1.10592	0.685394	0.929965
CCKN	P06307	distal	combined	2	0	1.02228	0.918884	1.13731	0.685473	0.930021
PolyUbiquitin K63	P0CG48	distal	combined	2	0	1.02551	0.907707	1.15861	0.685739	0.930117
K1324:ECD	Q6UXG2	distal	combined	2	0	1.02826	0.898399	1.17689	0.685784	0.930117
F163B	P0C2L3	distal	combined	2	0	1.02719	0.902004	1.16975	0.685808	0.930132
INP4A	Q96PE3	distal	combined	2	0	1.03503	0.875855	1.22314	0.686102	0.930295
KELL	P23276	distal	combined	2	0	1.02573	0.906814	1.16024	0.686168	0.930318
DYR1A	Q13627	distal	combined	2	0	0.975241	0.863506	1.10144	0.686354	0.930318
NVL	O15381	distal	combined	2	0	0.974355	0.858916	1.10531	0.686377	0.930318
STYX	Q8WUJ0	distal	combined	2	0	1.02073	0.92392	1.12769	0.686485	0.930318
Lymphotoxin a1/b2	P01374	distal	combined	2	0	0.967788	0.825517	1.13458	0.686506	0.930318
ESRP1	Q6NXG1	distal	combined	2	0	0.977145	0.873366	1.09326	0.686517	0.930318
Spinesin	Q9H3S3	distal	combined	2	0	1.01786	0.933982	1.10927	0.68663	0.930326
PDE3A	Q14432	distal	combined	2	0	0.976582	0.870198	1.09597	0.68719	0.93033
K154L	Q6ZVL6	distal	combined	2	0	0.96813	0.826899	1.13348	0.687251	0.93033
MEIS2	O14770	distal	combined	2	0	0.958658	0.780515	1.17746	0.687295	0.93033
FOPNL	Q96NB1	distal	combined	2	0	0.975403	0.863953	1.10123	0.68747	0.930381
ITA5	P08648	distal	combined	2	0	0.977607	0.875431	1.09171	0.687611	0.930381
Integrin alpha-2	P17301	distal	combined	2	0	0.972573	0.849109	1.11399	0.688047	0.930398
HIBCH	Q6NVY1	distal	combined	2	0	1.03898	0.862042	1.25224	0.688077	0.930398
DNJB2	P25686	distal	combined	2	0	0.963849	0.805236	1.1537	0.688141	0.930398
SGF29	Q96ES7	distal	combined	2	0	0.977929	0.87692	1.09057	0.688256	0.930398
COFA1	P39059	distal	combined	2	0	1.03094	0.888308	1.19648	0.688357	0.930398
IL-7	P13232	distal	combined	2	0	1.02917	0.894129	1.1846	0.688705	0.930565
BRAF1	P15056	distal	combined	2	0	0.972854	0.850173	1.11324	0.689036	0.93078
TOM20	Q15388	distal	combined	2	0	0.963401	0.802567	1.15647	0.689087	0.930808
KIAA0040	Q15053	distal	combined	2	0	1.02412	0.911234	1.15098	0.68921	0.930897
Aldo-keto reductase 1C1	Q04828	distal	combined	2	0	1.01615	0.939387	1.09918	0.689391	0.93102
Apo E2	P02649	distal	combined	2	0	1.02559	0.905966	1.161	0.68968	0.93105
Agrin	O00468	distal	combined	2	0	0.972617	0.848625	1.11473	0.689868	0.931142
NEIL2	Q969S2	distal	combined	2	0	0.969496	0.832633	1.12886	0.689916	0.931158
RTKN	Q9BST9	distal	combined	2	0	0.975822	0.865156	1.10064	0.690237	0.931308
PGM1	P36871	distal	combined	2	0	0.972023	0.845354	1.11767	0.690393	0.931375
HBG2	P69892	distal	combined	2	0	0.969307	0.831342	1.13017	0.690668	0.931492
CLM6	Q08708	distal	combined	2	0	0.973805	0.854433	1.10985	0.69075	0.931515
CYLD	Q9NQC7	distal	combined	2	0	0.962205	0.79573	1.16351	0.690996	0.931565
Granzyme K	P49863	distal	combined	2	0	0.970393	0.83667	1.12549	0.691157	0.931649
PAWR	Q96IZ0	distal	combined	2	0	0.967287	0.820663	1.14011	0.691684	0.931811
STMN4	Q9H169	distal	combined	2	0	0.967889	0.823446	1.13767	0.692249	0.932093
CAH11	O75493	distal	combined	2	0	0.978218	0.87713	1.09096	0.692321	0.932093
AB1IP	Q7Z5R6	distal	combined	2	0	1.02522	0.90622	1.15984	0.692392	0.932113
IgJ	P01591	distal	combined	2	0	1.02345	0.91229	1.14815	0.692749	0.932272
GNAS3	O95467	distal	combined	2	0	0.973676	0.852984	1.11145	0.692782	0.932272
GNAS	P63092	distal	combined	2	0	1.02827	0.895363	1.18091	0.692981	0.932278
STX18	Q9P2W9	distal	combined	2	0	0.973046	0.849619	1.1144	0.692981	0.932278
TM234	Q8WY98	distal	combined	2	0	0.978455	0.878155	1.09021	0.693055	0.932278
ERO1B	Q86YB8	distal	combined	2	0	0.975144	0.860559	1.10499	0.693107	0.932278
ZAP70	P43403	distal	combined	2	0	0.979482	0.883653	1.0857	0.69311	0.932278
GBP1	P32455	distal	combined	2	0	1.02805	0.896005	1.17956	0.693264	0.932332
IL-11 RA	Q14626	distal	combined	2	0	0.970339	0.835422	1.12704	0.693438	0.93239
CI061	Q15884	distal	combined	2	0	0.973816	0.853444	1.11117	0.69348	0.93239
FCG2A	P12318	distal	combined	2	0	0.975704	0.863344	1.10269	0.693565	0.932409
G-CSF-R	Q99062	distal	combined	2	0	1.01741	0.933641	1.1087	0.693735	0.932426
BICD1	Q96G01	distal	combined	2	0	1.0213	0.919568	1.13429	0.693794	0.932426
TNMD	Q9H2S6	distal	combined	2	0	1.02066	0.921798	1.13012	0.694064	0.932426
IRF1	P10914	distal	combined	2	0	1.02022	0.923338	1.12728	0.694105	0.932426
KBP	Q96EK5	distal	combined	2	0	0.956804	0.767719	1.19246	0.694265	0.932426
XRCC4	Q13426	distal	combined	2	0	1.02897	0.892099	1.18684	0.694948	0.932564
LIPP	P16233	distal	combined	2	0	0.976307	0.866036	1.10062	0.694968	0.932572
SATB1	Q01826	distal	combined	2	0	1.0227	0.914125	1.14418	0.695039	0.932594
MACOI	Q8N5G2	distal	combined	2	0	0.971604	0.841216	1.1222	0.695193	0.932608
MEF2D	Q14814	distal	combined	2	0	0.978301	0.876612	1.09179	0.695235	0.932608
F175A	Q6UWZ7	distal	combined	2	0	1.03147	0.883208	1.20462	0.695533	0.932668
PCSK9	Q8NBP7	distal	combined	2	0	0.974373	0.855562	1.10968	0.695579	0.932668
Semaphorin 3E	O15041	distal	combined	2	0	1.02378	0.910064	1.15171	0.695627	0.932668
TIM21	Q9BVV7	distal	combined	2	0	1.02714	0.898126	1.17468	0.695805	0.932668
HAX1	O00165	distal	combined	2	0	1.02307	0.912535	1.14699	0.695821	0.932668
CTCF	P49711	distal	combined	2	0	0.97659	0.867216	1.09976	0.695885	0.932668
TPSG1	Q9NRR2	distal	combined	2	0	0.967629	0.820443	1.14122	0.695894	0.932668
14-3-3 eta	Q04917	distal	combined	2	0	0.957335	0.769289	1.19135	0.69596	0.932668
EVG1	Q9BZE7	distal	combined	2	0	0.973287	0.849691	1.11486	0.695967	0.932668
ZN334	Q9HCZ1	distal	combined	2	0	0.972882	0.847546	1.11675	0.696019	0.932668
SND1	Q7KZF4	distal	combined	2	0	0.973676	0.851541	1.11333	0.696461	0.932707
HSP 90b	P08238	distal	combined	2	0	0.957772	0.771072	1.18968	0.696536	0.932707
FA49B	Q9NUQ9	distal	combined	2	0	0.966733	0.815569	1.14591	0.696548	0.932707
RM50	Q8N5N7	distal	combined	2	0	1.02093	0.91996	1.13299	0.696628	0.932707
SHLB2	Q9NR46	distal	combined	2	0	0.967255	0.818096	1.14361	0.696821	0.93276
BAG5	Q9UL15	distal	combined	2	0	1.02758	0.896101	1.17835	0.696916	0.932803
TXND9	O14530	distal	combined	2	0	1.02597	0.901751	1.1673	0.697	0.932842
b2-Glycoprotein I	P02749	distal	combined	2	0	1.02511	0.904742	1.16149	0.697157	0.932873
CA080	Q96BJ3	distal	combined	2	0	1.03663	0.864758	1.24266	0.697316	0.932936
EPHB2	P29323	distal	combined	2	0	0.969329	0.828451	1.13416	0.697441	0.932936
SIRPG	Q9P1W8	distal	combined	2	0	0.979554	0.882629	1.08712	0.697569	0.932936
CRIP1	P50238	distal	combined	2	0	0.97546	0.860562	1.1057	0.697587	0.932936
FLRT3:ECD	Q9NZU0	distal	combined	2	0	0.973956	0.852525	1.11268	0.697721	0.932936
ROBO3	Q96MS0	distal	combined	2	0	0.973675	0.850985	1.11405	0.697849	0.932936
CTRB2	Q6GPI1	distal	combined	2	0	0.975922	0.862684	1.10402	0.698522	0.93319
LYRM1	O43325	distal	combined	2	0	1.02416	0.907537	1.15576	0.698778	0.933279
GPNMB:CD	Q14956	distal	combined	2	0	0.97488	0.856923	1.10907	0.699019	0.933287
Aldose reductase-like	O60218	distal	combined	2	0	1.02284	0.912021	1.14711	0.699563	0.933418
GSTT2	P0CG30	distal	combined	2	0	1.0247	0.905196	1.15998	0.699735	0.933418
TRI54	Q9BYV2	distal	combined	2	0	1.02101	0.918635	1.13478	0.699774	0.933418
FCGR1	P12314	distal	combined	2	0	1.02448	0.905954	1.15852	0.699817	0.933418
MRAP	Q8TCY5	distal	combined	2	0	1.02163	0.916292	1.13907	0.69997	0.933418
KI2L4	Q99706	distal	combined	2	0	1.02379	0.90838	1.15385	0.700071	0.933418
MSI2H	Q96DH6	distal	combined	2	0	0.963545	0.797494	1.16417	0.70038	0.93351
CD9	P21926	distal	combined	2	0	1.02059	0.919955	1.13223	0.700414	0.93351
HNRPD	Q14103	distal	combined	2	0	0.968672	0.823422	1.13954	0.700976	0.933851
RNT2	O00584	distal	combined	2	0	1.02543	0.902071	1.16565	0.700995	0.933867
BORG4	Q9H3Q1	distal	combined	2	0	0.975541	0.859692	1.107	0.701035	0.933884
PTPRN	Q16849	distal	combined	2	0	1.02099	0.918185	1.13531	0.701259	0.933974
LRCH4:CH	O75427	distal	combined	2	0	1.02959	0.886957	1.19517	0.701497	0.934072
AR2BP	Q9Y2Y0	distal	combined	2	0	0.9637	0.797399	1.16469	0.702035	0.934119
selenoprotein15	O60613	distal	combined	2	0	0.975078	0.856659	1.10987	0.70244	0.934208
QSCN6	O00391	distal	combined	2	0	0.977317	0.86878	1.09941	0.702458	0.934208
IL3RB:ECD	P32927	distal	combined	2	0	1.02131	0.916579	1.138	0.702515	0.934208
DUS18	Q8NEJ0	distal	combined	2	0	0.974827	0.855239	1.11114	0.702611	0.934208
CAV3	P56539	distal	combined	2	0	0.965252	0.80497	1.15745	0.702656	0.934208
SEM6C	Q9H3T2	distal	combined	2	0	1.02344	0.908637	1.15276	0.702667	0.934208
Cathepsin B	P07858	distal	combined	2	0	1.02457	0.904439	1.16066	0.702862	0.934268
YBOX2	Q9Y2T7	distal	combined	2	0	1.02933	0.887148	1.19431	0.703068	0.934353
PP1R8	Q12972	distal	combined	2	0	1.02052	0.919322	1.13285	0.703076	0.934354
METTL1	Q9UBP6	distal	combined	2	0	1.02288	0.910482	1.14916	0.70325	0.934383
DB113	Q30KQ7	distal	combined	2	0	1.0221	0.913386	1.14375	0.703252	0.934383
XXLT1	Q8NBI6	distal	combined	2	0	0.9742	0.851606	1.11444	0.703257	0.934383
GIB	P04054	distal	combined	2	0	1.0254	0.901252	1.16664	0.703291	0.934383
UBP11	P51784	distal	combined	2	0	0.958406	0.770086	1.19278	0.703493	0.934396
MSRB3	Q8IXL7	distal	combined	2	0	0.970178	0.830105	1.13389	0.703529	0.934396
HSP 10	P61604	distal	combined	2	0	1.03794	0.856763	1.25742	0.703626	0.934451
cGMP-stimulated PDE	O00408	distal	combined	2	0	0.974847	0.854824	1.11172	0.703931	0.934519
DERL1	Q9BUN8	distal	combined	2	0	1.03821	0.85559	1.25982	0.704006	0.934527
BUB1	O43683	distal	combined	2	0	1.02571	0.899714	1.16935	0.70424	0.934565
DSCAM	O60469	distal	combined	2	0	0.978674	0.875513	1.09399	0.704455	0.934629
GFPT2	O94808	distal	combined	2	0	1.02074	0.917979	1.13501	0.704509	0.934653
RAR-responsive protein TIG1	P49788	distal	combined	2	0	0.9761	0.861358	1.10613	0.704589	0.934653
TGFR-1	P36897	distal	combined	2	0	1.02201	0.913199	1.1438	0.704609	0.934661
VGLL4	Q14135	distal	combined	2	0	0.978681	0.875276	1.0943	0.705253	0.934931
GBP5	Q96PP8	distal	combined	2	0	1.0246	0.903326	1.16215	0.705367	0.934931
ASAHL	Q02083	distal	combined	2	0	0.976029	0.860524	1.10704	0.705757	0.935011
CDKL2	Q92772	distal	combined	2	0	1.02623	0.897152	1.17388	0.705784	0.935011
LR2BP	Q9P2M1	distal	combined	2	0	0.971778	0.837557	1.12751	0.705805	0.935011
Fructosamine-3-kinase	Q9H479	distal	combined	2	0	0.969652	0.826244	1.13795	0.705873	0.935021
LEG9	O00182	distal	combined	2	0	0.975485	0.857486	1.10972	0.705943	0.935021
CYTN	P01037	distal	combined	2	0	1.02114	0.915931	1.13844	0.706087	0.935049
MBL	P11226	distal	combined	2	0	1.02331	0.907809	1.15351	0.706092	0.935049
Marapsin	Q9BQR3	distal	combined	2	0	1.02461	0.902911	1.16271	0.706307	0.935156
RN122	Q9H9V4	distal	combined	2	0	0.978428	0.873406	1.09608	0.706588	0.935197
NPM1	P06748	distal	combined	2	0	0.9806	0.885423	1.08601	0.706864	0.935218
AMPD2	Q01433	distal	combined	2	0	0.964226	0.797405	1.16595	0.707013	0.935218
Apo-TC II	P20062	distal	combined	2	0	1.02347	0.906794	1.15517	0.707136	0.935224
a2-Antiplasmin	P08697	distal	combined	2	0	1.02652	0.895483	1.17674	0.707163	0.935224
PDE7A	Q13946	distal	combined	2	0	0.979199	0.877365	1.09285	0.707519	0.935282
STALP	Q96FJ0	distal	combined	2	0	1.02268	0.909455	1.14999	0.707978	0.935417
IGFBP-2	P18065	distal	combined	2	0	0.97159	0.835542	1.12979	0.708057	0.935445
OSM	P13725	distal	combined	2	0	1.02047	0.917743	1.1347	0.708169	0.935445
SNCAP	Q9Y6H5	distal	combined	2	0	1.0226	0.909597	1.14964	0.708386	0.935515
GCST	P48728	distal	combined	2	0	1.03705	0.857042	1.25486	0.708424	0.935518
GEMI	O75496	distal	combined	2	0	0.971673	0.835775	1.12967	0.708532	0.935536
DCP1A	Q9NPI6	distal	combined	2	0	0.971131	0.832852	1.13237	0.708566	0.935559
gpIIbIIIa	P05106	distal	combined	2	0	0.964622	0.798392	1.16546	0.70896	0.935683
GLYG2	O15488	distal	combined	2	0	1.01938	0.92161	1.12751	0.709096	0.93572
aldolase C	P09972	distal	combined	2	0	0.975649	0.857056	1.11065	0.709275	0.935742
C1QT3	Q9BXJ4	distal	combined	2	0	0.974489	0.85065	1.11636	0.709397	0.935742
MB12B	Q9H7P6	distal	combined	2	0	0.964777	0.798931	1.16505	0.709445	0.935742
TR:CD	P02786	distal	combined	2	0	1.02578	0.89715	1.17286	0.709615	0.935835
TRY3	P35030	distal	combined	2	0	1.02264	0.908875	1.15065	0.709832	0.935929
IgE	P01854	distal	combined	2	0	0.977403	0.866402	1.10262	0.710182	0.936032
MYOM3	Q5VTT5	distal	combined	2	0	1.02095	0.915093	1.13906	0.71042	0.936079
IL-13 Ra1	P78552	distal	combined	2	0	0.97215	0.837483	1.12847	0.710436	0.936091
CD040	Q6MZM9	distal	combined	2	0	1.02107	0.914601	1.13994	0.710526	0.936126
Azurocidin	P20160	distal	combined	2	0	0.971666	0.834715	1.13109	0.710775	0.936232
C7	P10643	distal	combined	2	0	1.02652	0.893865	1.17886	0.710846	0.936235
CLIC2	O15247	distal	combined	2	0	0.976972	0.863724	1.10507	0.710926	0.936275
CLM2	Q496F6	distal	combined	2	0	1.02007	0.918291	1.13314	0.710951	0.936282
ZN180	Q9UJW8	distal	combined	2	0	1.01997	0.918642	1.13247	0.711098	0.936346
AURKB	Q96GD4	distal	combined	2	0	1.02041	0.916871	1.13563	0.711328	0.936371
MYBPH	Q13203	distal	combined	2	0	0.973984	0.846948	1.12008	0.711619	0.93659
DPYL5	Q9BPU6	distal	combined	2	0	0.978882	0.874026	1.09632	0.711951	0.936834
Kallikrein 11	Q9UBX7	distal	combined	2	0	1.02085	0.914823	1.13917	0.712238	0.936924
HSP70 protein 2	P54652	distal	combined	2	0	0.968248	0.815587	1.14948	0.712435	0.936973
UB2G2	P60604	distal	combined	2	0	0.975587	0.855157	1.11298	0.71312	0.937206
Ephrin-A2	O43921	distal	combined	2	0	1.02378	0.903206	1.16045	0.713177	0.937231
GSKIP	Q9P0R6	distal	combined	2	0	0.973287	0.842249	1.12471	0.713619	0.937306
fibulin 5	Q9UBX5	distal	combined	2	0	1.02421	0.90122	1.16398	0.714019	0.937439
XTP3B	Q96DZ1	distal	combined	2	0	1.03101	0.875605	1.214	0.714086	0.937478
FRS1L	Q9P0K9	distal	combined	2	0	1.01974	0.918193	1.13253	0.714875	0.937815
Granzyme M	P51124	distal	combined	2	0	1.0268	0.890819	1.18353	0.71523	0.937941
C3a	P01024	distal	combined	2	0	1.0263	0.892666	1.17995	0.715284	0.937964
GRB2-related adapter protein 2	O75791	distal	combined	2	0	0.978292	0.869408	1.10081	0.71544	0.937995
GLDN	Q6ZMI3	distal	combined	2	0	0.975661	0.854596	1.11388	0.715471	0.937995
FAK2:FAT	Q14289	distal	combined	2	0	0.973972	0.845176	1.12239	0.715538	0.937996
MANS4	A6NHS7	distal	combined	2	0	0.979629	0.87694	1.09434	0.715643	0.938042
PCDC2	Q9Y5I4	distal	combined	2	0	1.0189	0.921245	1.12691	0.715666	0.938044
M4K3	Q8IVH8	distal	combined	2	0	0.977803	0.86654	1.10335	0.715711	0.938048
CPTP	Q5TA50	distal	combined	2	0	0.974446	0.847617	1.12025	0.71597	0.938167
Aurora kinase A	O14965	distal	combined	2	0	1.02073	0.913882	1.14008	0.716044	0.9382
FSHB	P01225	distal	combined	2	0	0.979037	0.873394	1.09746	0.716121	0.938253
RFESD	Q8TAC1	distal	combined	2	0	1.01932	0.91938	1.13011	0.716318	0.938392
SUOX	P51687	distal	combined	2	0	0.978889	0.872421	1.09835	0.716468	0.938454
IP16:HIN 1	Q16666	distal	combined	2	0	1.02678	0.89028	1.1842	0.716548	0.938463
HO-2	P30519	distal	combined	2	0	0.975453	0.852934	1.11557	0.716664	0.938525
PA1B3	Q15102	distal	combined	2	0	0.974008	0.844727	1.12307	0.717	0.938624
CSAG1	Q6PB30	distal	combined	2	0	0.977972	0.866732	1.10349	0.717688	0.938818
BMPER	Q8N8U9	distal	combined	2	0	1.02129	0.910803	1.14517	0.718406	0.938888
ANGL3	Q9Y5C1	distal	combined	2	0	1.02976	0.877975	1.20777	0.71855	0.938927
EXOS8	Q96B26	distal	combined	2	0	1.02106	0.911555	1.14372	0.718796	0.939041
nectin-1 gamma:ECD	Q15223	distal	combined	2	0	0.972306	0.834433	1.13296	0.718876	0.939071
Prostatic acid phosphatase	P15309	distal	combined	2	0	0.9728	0.837139	1.13045	0.718942	0.939113
GIMA7	Q8NHV1	distal	combined	2	0	0.971726	0.830998	1.13629	0.719361	0.939226
TOPB1	Q92547	distal	combined	2	0	1.01833	0.922209	1.12448	0.719494	0.939226
p27Kip1	P46527	distal	combined	2	0	0.977565	0.863704	1.10644	0.719497	0.939226
CRYL1	Q9Y2S2	distal	combined	2	0	1.03041	0.875001	1.21341	0.719519	0.939226
GP101	Q96P66	distal	combined	2	0	1.0191	0.91911	1.12997	0.719523	0.939226
Peroxiredoxin-5	P30044	distal	combined	2	0	0.974648	0.847165	1.12132	0.719575	0.939226
Growth hormone-releasing factor	P01286	distal	combined	2	0	0.981631	0.887134	1.08619	0.719597	0.939233
RED	Q13123	distal	combined	2	0	1.02136	0.910048	1.14628	0.719642	0.939247
L37A2	A6NM11	distal	combined	2	0	1.02035	0.914047	1.13901	0.719706	0.939249
Beta-dystroglycan	Q14118	distal	combined	2	0	0.976754	0.858904	1.11077	0.719946	0.939374
Gro-b	P19875	distal	combined	2	0	0.973675	0.841472	1.12665	0.720104	0.939455
Protein S	P07225	distal	combined	2	0	0.974631	0.846833	1.12172	0.720105	0.939455
RASA1	P20936	distal	combined	2	0	0.979331	0.873477	1.09801	0.720446	0.939593
CSF2R	P15509	distal	combined	2	0	1.02519	0.894479	1.175	0.720728	0.939638
PAX3	P23760	distal	combined	2	0	0.97736	0.861971	1.1082	0.720903	0.939678
PDCL3	Q9H2J4	distal	combined	2	0	0.975584	0.851855	1.11728	0.720913	0.939678
SPS1	P49903	distal	combined	2	0	0.970052	0.821	1.14616	0.720926	0.939678
LRSM1	Q6UWE0	distal	combined	2	0	0.959687	0.765713	1.2028	0.720965	0.939691
GABR1	Q9UBS5	distal	combined	2	0	1.02514	0.894526	1.17481	0.721085	0.939708
SREC-II:ECD	Q96GP6	distal	combined	2	0	1.027	0.887217	1.18882	0.721129	0.939722
TYK2	P29597	distal	combined	2	0	0.974361	0.8448	1.12379	0.721246	0.939747
CD82 antigen	P27701	distal	combined	2	0	0.976845	0.858733	1.1112	0.721611	0.940004
BMF	Q96LC9	distal	combined	2	0	0.980528	0.879997	1.09254	0.721625	0.940013
SPXN3	Q5MJ09	distal	combined	2	0	0.971442	0.828237	1.13941	0.721787	0.940124
HNRLL	Q8WVV9	distal	combined	2	0	0.979356	0.873075	1.09857	0.721904	0.940202
TXD11:C-term	Q6PKC3	distal	combined	2	0	0.977702	0.863489	1.10702	0.721998	0.940214
NUDT7	P0C024	distal	combined	2	0	0.974342	0.844254	1.12447	0.72222	0.940249
KI2S4	P43632	distal	combined	2	0	1.01566	0.932186	1.10662	0.722435	0.940249
GLCM	P04062	distal	combined	2	0	1.02629	0.889356	1.1843	0.722478	0.940249
IgG	P01857	distal	combined	2	0	0.979735	0.874991	1.09702	0.722665	0.940249
LRIT3	Q3SXY7	distal	combined	2	0	0.979766	0.875134	1.09691	0.722771	0.940249
SOSSC	Q9NRY2	distal	combined	2	0	1.02293	0.902456	1.15948	0.722928	0.940249
SMR3A	Q99954	distal	combined	2	0	0.981862	0.887364	1.08642	0.722954	0.940249
Cytosolic 5'-nucleotidase III-like protein	Q969T7	distal	combined	2	0	1.02225	0.90515	1.15449	0.72299	0.940249
DLX3	O60479	distal	combined	2	0	0.974336	0.843832	1.12502	0.723067	0.940249
IGDC3:ECD	Q8IVU1	distal	combined	2	0	1.02061	0.9117	1.14253	0.723076	0.940249
DHYS	P49366	distal	combined	2	0	1.02091	0.910466	1.14475	0.723149	0.940249
CLC4C	Q8WTT0	distal	combined	2	0	0.97747	0.861639	1.10887	0.723259	0.940249
IL-6	P05231	distal	combined	2	0	0.976801	0.857742	1.11239	0.723388	0.940343
AKIR2	Q53H80	distal	combined	2	0	1.02352	0.899845	1.1642	0.723466	0.940408
PILRA	Q9UKJ1	distal	combined	2	0	1.02307	0.901637	1.16086	0.723466	0.940408
N-glycosylase/DNA lyase	O15527	distal	combined	2	0	1.02585	0.890511	1.18175	0.72369	0.940507
KCTD6	Q8NC69	distal	combined	2	0	0.978079	0.864937	1.10602	0.723805	0.940539
SPEE	P19623	distal	combined	2	0	0.977011	0.858757	1.11155	0.723849	0.94056
DTBP1	Q96EV8	distal	combined	2	0	1.02234	0.90425	1.15585	0.724237	0.940748
HORM2	Q8N7B1	distal	combined	2	0	0.977392	0.860783	1.1098	0.72425	0.940748
SHPS1	P78324	distal	combined	2	0	0.979551	0.873305	1.09872	0.72431	0.940793
TAXB1	Q86VP1	distal	combined	2	0	1.01929	0.916492	1.13361	0.724696	0.940996
KCNF1	Q9H3M0	distal	combined	2	0	1.01956	0.915357	1.13563	0.724697	0.940996
IFT22	Q9H7X7	distal	combined	2	0	0.981412	0.883915	1.08966	0.725244	0.941209
RD23A	P54725	distal	combined	2	0	1.02631	0.887939	1.18624	0.725257	0.941209
APBB1:PID 1	O00213	distal	combined	2	0	1.01818	0.920806	1.12586	0.725318	0.941227
Desmoglein-3	P32926	distal	combined	2	0	1.02118	0.9085	1.14783	0.725363	0.941227
SPANXA	Q9NS26	distal	combined	2	0	0.978764	0.868287	1.1033	0.725389	0.941229
ISK2	P20155	distal	combined	2	0	0.976994	0.857954	1.11255	0.725515	0.941254
AHSA1	O95433	distal	combined	2	0	0.972412	0.831805	1.13679	0.725535	0.941271
ALKB2	Q6NS38	distal	combined	2	0	1.02168	0.90627	1.15179	0.7258	0.941271
SH2D3	Q8N5H7	distal	combined	2	0	1.02733	0.883602	1.19443	0.725859	0.941271
ADPGK	Q9BRR6	distal	combined	2	0	1.02756	0.882675	1.19622	0.725899	0.94128
CRBB2	P43320	distal	combined	2	0	1.02013	0.91242	1.14056	0.726288	0.941554
sperm acrosome associated 1	Q9HBV2	distal	combined	2	0	0.971604	0.826677	1.14194	0.726699	0.941676
P5CR2	Q96C36	distal	combined	2	0	1.02001	0.912672	1.13997	0.726907	0.941676
NSUN6	Q8TEA1	distal	combined	2	0	1.0227	0.901592	1.16009	0.727017	0.94171
IL-17	Q16552	distal	combined	2	0	1.02257	0.902047	1.15919	0.72724	0.941751
TRH	P20396	distal	combined	2	0	0.97852	0.865995	1.10567	0.72755	0.941844
NFYA	P23511	distal	combined	2	0	1.02535	0.890643	1.18043	0.727564	0.941844
GNAI1	P63096	distal	combined	2	0	0.976897	0.856464	1.11426	0.727688	0.941856
TCL1B	O95988	distal	combined	2	0	1.01948	0.914378	1.13666	0.7282	0.941992
ISK6	Q6UWN8	distal	combined	2	0	1.02259	0.901498	1.15995	0.728283	0.942016
LRIG3	Q6UXM1	distal	combined	2	0	1.03011	0.870965	1.21834	0.728968	0.942308
PTK7	Q13308	distal	combined	2	0	0.976569	0.853951	1.11679	0.729084	0.942325
LCN1	P31025	distal	combined	2	0	1.01837	0.918658	1.1289	0.729195	0.94237
LGSN	Q5TDP6	distal	combined	2	0	0.981505	0.883046	1.09094	0.72924	0.94237
Semaphorin 3E	O15041	distal	combined	2	0	0.976873	0.855495	1.11547	0.729599	0.942407
Malate dehydrogenase 2	P40926	distal	combined	2	0	0.96598	0.793792	1.17552	0.729679	0.942466
CRBP	P09455	distal	combined	2	0	0.976055	0.85058	1.12004	0.729932	0.942548
AUHM	Q13825	distal	combined	2	0	0.979572	0.871168	1.10147	0.730161	0.942648
MYB	P10242	distal	combined	2	0	1.01942	0.913871	1.13716	0.730176	0.942648
CCP1	P53805	distal	combined	2	0	0.978125	0.862485	1.10927	0.730434	0.94274
SECTM1	Q8WVN6	distal	combined	2	0	0.970535	0.818561	1.15072	0.73069	0.942834
KGUA	Q16774	distal	combined	2	0	0.970235	0.816777	1.15253	0.730863	0.942936
a2-HS-Glycoprotein	P02765	distal	combined	2	0	0.978845	0.86647	1.10579	0.731102	0.943087
CAP 1	Q01518	distal	combined	2	0	0.972988	0.832264	1.13751	0.731186	0.943137
MPP5	Q8N3R9	distal	combined	2	0	1.02404	0.894227	1.1727	0.731236	0.943137
IL-18 Rb	O95256	distal	combined	2	0	0.979771	0.871913	1.10097	0.73127	0.943137
Activin AB	P08476	distal	combined	2	0	0.973351	0.834077	1.13588	0.731727	0.943334
SF3B4	Q15427	distal	combined	2	0	0.979259	0.868555	1.10407	0.732024	0.943384
CR032	Q8TCD1	distal	combined	2	0	0.978456	0.863735	1.10841	0.732127	0.943442
AIF1L	Q9BQI0	distal	combined	2	0	1.0234	0.896451	1.16832	0.732161	0.943442
PCKGM	Q16822	distal	combined	2	0	1.01938	0.913138	1.13798	0.732505	0.943521
suPAR	Q03405	distal	combined	2	0	0.973306	0.833393	1.13671	0.732569	0.94355
CYTF	O76096	distal	combined	2	0	0.979046	0.866925	1.10567	0.732914	0.943792
CNTFR alpha	P26992	distal	combined	2	0	0.975273	0.844625	1.12613	0.732947	0.943811
BAI3	O60242	distal	combined	2	0	1.01532	0.930362	1.10804	0.733096	0.943822
MAZ	P56270	distal	combined	2	0	1.01687	0.923648	1.11949	0.733141	0.943822
Siglec-7	Q9Y286	distal	combined	2	0	1.02126	0.904891	1.15258	0.733274	0.943836
IFNL4	K9M1U5	distal	combined	2	0	1.01708	0.922637	1.1212	0.73336	0.943849
CO8A1	P27658	distal	combined	2	0	1.02241	0.899923	1.16156	0.733586	0.943927
UNC5B	Q8IZJ1	distal	combined	2	0	1.02717	0.880198	1.19868	0.733669	0.943954
Cathelicidin peptide	P49913	distal	combined	2	0	1.02085	0.906389	1.14977	0.733754	0.943973
Alkaline phosphatase, liver	P05186	distal	combined	2	0	0.974571	0.840073	1.1306	0.733904	0.943973
MRI	Q9BWK5	distal	combined	2	0	1.01286	0.940923	1.09029	0.733916	0.943973
DUS6	Q16828	distal	combined	2	0	1.01918	0.913215	1.13744	0.734488	0.944047
cSHMT	P34896	distal	combined	2	0	1.02763	0.877836	1.20299	0.734565	0.944047
MDM2	Q00987	distal	combined	2	0	0.981129	0.878812	1.09536	0.73457	0.944047
SH21A	O60880	distal	combined	2	0	0.974385	0.838605	1.13215	0.734674	0.944056
MA1A2	O60476	distal	combined	2	0	0.97553	0.845241	1.1259	0.734828	0.944198
B2L14	Q9BZR8	distal	combined	2	0	1.0162	0.9259	1.11531	0.734977	0.944285
PKHA3	Q9HB20	distal	combined	2	0	0.974238	0.837533	1.13326	0.735112	0.944309
TPSN	O15533	distal	combined	2	0	0.977435	0.85627	1.11575	0.735363	0.94443
COOL-1	Q14155	distal	combined	2	0	1.01749	0.920129	1.12516	0.735412	0.944434
sperm acrosome associated 5	Q96QH8	distal	combined	2	0	0.977811	0.858448	1.11377	0.735509	0.944485
RS20	P60866	distal	combined	2	0	0.972754	0.828649	1.14192	0.735603	0.944543
DKK2	Q9UBU2	distal	combined	2	0	0.974633	0.83954	1.13146	0.735723	0.9446
CD27	P26842	distal	combined	2	0	1.02125	0.903839	1.1539	0.735815	0.944615
SMYD2	Q9NRG4	distal	combined	2	0	1.01791	0.91813	1.12853	0.735963	0.944622
CTACK	Q9Y4X3	distal	combined	2	0	1.02291	0.896441	1.16723	0.736537	0.944836
RMD1	Q96DB5	distal	combined	2	0	1.0259	0.883752	1.1909	0.736886	0.944929
IF4A2	Q14240	distal	combined	2	0	1.02746	0.876976	1.20376	0.737444	0.945098
HO-1	P09601	distal	combined	2	0	0.978904	0.864115	1.10894	0.737587	0.945147
ATL2	Q86TH1	distal	combined	2	0	1.01944	0.910662	1.14121	0.738078	0.94533
Troponin I	P19429	distal	combined	2	0	1.01628	0.92439	1.11731	0.738353	0.945449
SV2A	Q7L0J3	distal	combined	2	0	1.01574	0.926788	1.11323	0.738363	0.945449
P210L	Q5VU65	distal	combined	2	0	1.01609	0.925175	1.11594	0.738536	0.945527
PUS7	Q96PZ0	distal	combined	2	0	1.02577	0.883409	1.19108	0.738537	0.945527
GSTA4	O15217	distal	combined	2	0	1.01705	0.92091	1.12324	0.73855	0.945527
FRS2	Q8WU20	distal	combined	2	0	0.98561	0.905125	1.07325	0.738776	0.945576
Proteasome beta chain	P28070	distal	combined	2	0	0.970901	0.816158	1.15498	0.73885	0.945605
CTBP1	Q13363	distal	combined	2	0	0.970247	0.812333	1.15886	0.738939	0.945671
CJ072	Q8IW00	distal	combined	2	0	1.01867	0.913564	1.13588	0.739159	0.945682
RN215:CD	Q9Y6U7	distal	combined	2	0	0.974282	0.835733	1.1358	0.739197	0.945693
Pseudocholinesterase	P06276	distal	combined	2	0	1.02376	0.891559	1.17557	0.739225	0.945697
SYT1	P21579	distal	combined	2	0	1.02336	0.893112	1.1726	0.739561	0.94582
HMG-2	P26583	distal	combined	2	0	0.976649	0.849581	1.12272	0.739702	0.945891
TEN4	Q6N022	distal	combined	2	0	0.979109	0.864278	1.1092	0.740119	0.946054
SMAD4	Q13485	distal	combined	2	0	0.979097	0.864122	1.10937	0.740306	0.946078
ACAM:CD	Q9H6B4	distal	combined	2	0	0.971145	0.816692	1.15481	0.740417	0.946116
GIMA4	Q9NUV9	distal	combined	2	0	1.02328	0.893	1.17257	0.740477	0.946116
NLGNY	Q8NFZ3	distal	combined	2	0	0.975284	0.840939	1.13109	0.740671	0.946201
Hemoglobin epsilon chain	P02100	distal	combined	2	0	0.978203	0.858416	1.11471	0.740902	0.946319
CTF8	P0CG13	distal	combined	2	0	0.9763	0.846754	1.12567	0.741232	0.946474
B4GT3	O60512	distal	combined	2	0	0.982439	0.884287	1.09149	0.741472	0.946524
M21D2	Q8IYB1	distal	combined	2	0	1.01889	0.911695	1.13868	0.741485	0.946524
CD1A	P06126	distal	combined	2	0	0.977283	0.852566	1.12024	0.741486	0.946524
CPSF5	O43809	distal	combined	2	0	0.969985	0.809282	1.1626	0.741591	0.946532
LIPR1	P54315	distal	combined	2	0	1.02124	0.901138	1.15735	0.741971	0.946754
Fibrinogen	P02671	distal	combined	2	0	1.02269	0.894725	1.16896	0.742183	0.946835
FIG4	Q92562	distal	combined	2	0	0.977864	0.85571	1.11746	0.742315	0.946896
Sorting nexin-15	Q9NRS6	distal	combined	2	0	0.975501	0.841228	1.13121	0.742694	0.947023
JAM-A	Q9Y624	distal	combined	2	0	0.974919	0.837514	1.13487	0.743126	0.947137
DAPK1	P53355	distal	combined	2	0	0.973747	0.830307	1.14197	0.74351	0.947208
KDF1	Q8NAX2	distal	combined	2	0	0.976518	0.846785	1.12613	0.743882	0.947425
SCP2D	Q9UJQ7	distal	combined	2	0	0.97957	0.865462	1.10872	0.743922	0.947439
4EBP3	O60516	distal	combined	2	0	0.98068	0.872224	1.10262	0.744235	0.947439
CTHR1	Q96CG8	distal	combined	2	0	1.0224	0.894969	1.16798	0.744284	0.947439
PIWL1	Q96J94	distal	combined	2	0	1.01662	0.920715	1.12251	0.744404	0.947439
HEM6	P36551	distal	combined	2	0	0.976013	0.843457	1.1294	0.744421	0.947439
GAB1	Q13480	distal	combined	2	0	0.970648	0.811356	1.16121	0.744622	0.947439
ATG3	Q9NT62	distal	combined	2	0	0.982613	0.884192	1.09199	0.744632	0.947442
CXCL16, soluble	Q9H2A7	distal	combined	2	0	1.02306	0.891889	1.17352	0.744685	0.947446
HBD-3	P81534	distal	combined	2	0	1.01955	0.907341	1.14564	0.744838	0.947478
IL-11 RA	Q14626	distal	combined	2	0	0.976557	0.846516	1.12658	0.744916	0.947478
F175B	Q15018	distal	combined	2	0	1.02152	0.898546	1.16132	0.744951	0.947478
ULA1/ UBA3	Q13564	distal	combined	2	0	0.96805	0.795604	1.17787	0.745625	0.947636
CD7	P09564	distal	combined	2	0	1.02612	0.878099	1.19909	0.74565	0.947636
GPC2	Q8N158	distal	combined	2	0	0.971677	0.816701	1.15606	0.74586	0.947691
MTA70	Q86U44	distal	combined	2	0	0.978338	0.856864	1.11703	0.746116	0.947768
RBM41	Q96IZ5	distal	combined	2	0	0.979166	0.861989	1.11227	0.746121	0.947768
COX7R	O14548	distal	combined	2	0	1.02053	0.902277	1.15429	0.74636	0.947885
FKBP52 protein	Q02790	distal	combined	2	0	1.02331	0.8898	1.17685	0.746663	0.947989
UB2D1	P51668	distal	combined	2	0	1.01706	0.917827	1.12702	0.746747	0.948032
Fibrinogen B	P02675	distal	combined	2	0	1.01823	0.912463	1.13627	0.746759	0.948032
STAU1	O95793	distal	combined	2	0	0.974618	0.833784	1.13924	0.746801	0.948068
STXB6	Q8NFX7	distal	combined	2	0	1.02226	0.894293	1.16854	0.746946	0.948086
VCAM-1	P19320	distal	combined	2	0	1.02116	0.899183	1.15969	0.746951	0.948086
GCNT4	Q9P109	distal	combined	2	0	0.980771	0.871629	1.10358	0.747013	0.948086
LDLR	P01130	distal	combined	2	0	1.01722	0.916944	1.12847	0.747064	0.948105
EFNB1	P98172	distal	combined	2	0	1.02038	0.902607	1.15351	0.74718	0.948189
IGFBP-6	P24592	distal	combined	2	0	1.02418	0.885652	1.18438	0.747273	0.948199
BIN1	O00499	distal	combined	2	0	1.01987	0.904519	1.14994	0.747971	0.948367
Secretagogin	O76038	distal	combined	2	0	0.977372	0.849832	1.12405	0.748348	0.948603
PARK7	Q99497	distal	combined	2	0	1.0216	0.896511	1.16415	0.74842	0.948612
CA11 protein	Q9NS71	distal	combined	2	0	0.976828	0.846398	1.12736	0.7485	0.948613
UNC5B	Q8IZJ1	distal	combined	2	0	1.02602	0.876926	1.20045	0.74852	0.948613
DUS26	Q9BV47	distal	combined	2	0	0.982188	0.87996	1.09629	0.748579	0.948662
LRAD3	Q86YD5	distal	combined	2	0	0.979819	0.86486	1.11006	0.748831	0.948774
PIMT	P22061	distal	combined	2	0	0.986487	0.907636	1.07219	0.748906	0.948774
TXD15	Q96J42	distal	combined	2	0	1.01982	0.904278	1.15012	0.749054	0.948806
ROBO4	Q8WZ75	distal	combined	2	0	0.97686	0.846147	1.12776	0.749393	0.949001
PSG9	Q00887	distal	combined	2	0	1.01849	0.910121	1.13977	0.749557	0.949039
NOP16	Q9Y3C1	distal	combined	2	0	0.974478	0.831424	1.14215	0.7496	0.949047
SMAP1	Q8IYB5	distal	combined	2	0	1.0373	0.828373	1.29893	0.749602	0.949047
ZRAN1	Q9UGI0	distal	combined	2	0	0.977263	0.848515	1.12555	0.749651	0.949047
PTX3	P26022	distal	combined	2	0	1.0152	0.925362	1.11376	0.749668	0.949047
OSB11	Q9BXB4	distal	combined	2	0	0.98056	0.869079	1.10634	0.749869	0.949067
IL-6 sRa	P08887	distal	combined	2	0	1.02035	0.901481	1.1549	0.749875	0.949067
UBTD2	Q8WUN7	distal	combined	2	0	0.977748	0.851377	1.12288	0.74996	0.9491
B4GT7	Q9UBV7	distal	combined	2	0	0.979392	0.861598	1.11329	0.750116	0.949221
GABP1	Q06547	distal	combined	2	0	0.971768	0.814738	1.15906	0.750135	0.949224
C43BP:START domain	Q9Y5P4	distal	combined	2	0	0.966682	0.784579	1.19105	0.750337	0.949301
Artemin	Q5T4W7	distal	combined	2	0	1.01893	0.907754	1.14373	0.750359	0.949301
BACD3	Q9H3F6	distal	combined	2	0	0.97935	0.861202	1.11371	0.750394	0.949301
RPB11	P52435	distal	combined	2	0	0.981903	0.877332	1.09894	0.750586	0.94935
IRF5	Q13568	distal	combined	2	0	1.02146	0.896052	1.16441	0.750744	0.94935
MMP-1	P03956	distal	combined	2	0	1.0208	0.899018	1.15908	0.750793	0.94935
IAPP	P10997	distal	combined	2	0	0.978752	0.856856	1.11799	0.751635	0.949473
IL31R	Q8NI17	distal	combined	2	0	0.984004	0.890459	1.08737	0.751698	0.949473
ISLR2	Q6UXK2	distal	combined	2	0	0.973864	0.826497	1.14751	0.751732	0.949473
SPA4L	Q8TC36	distal	combined	2	0	0.982474	0.880455	1.09631	0.751936	0.949473
CART	Q16568	distal	combined	2	0	0.975494	0.836285	1.13788	0.752139	0.949473
ULBP-1	Q9BZM6	distal	combined	2	0	0.97953	0.86151	1.11372	0.752196	0.949473
PKD2:CD 1	Q13563	distal	combined	2	0	1.0194	0.904669	1.14869	0.752416	0.949473
MA1B1	Q9UKM7	distal	combined	2	0	1.01528	0.923966	1.11562	0.752463	0.949473
XBP1	P17861	distal	combined	2	0	0.976847	0.844399	1.13007	0.752677	0.949473
LGMN	Q99538	distal	combined	2	0	0.977948	0.851297	1.12344	0.752682	0.949473
TAGL	Q01995	distal	combined	2	0	1.02131	0.895579	1.1647	0.753028	0.949473
OBP2A	Q9NY56	distal	combined	2	0	0.975258	0.834328	1.13999	0.753052	0.949473
DPOLM	Q9NP87	distal	combined	2	0	0.982213	0.878298	1.09842	0.753091	0.949473
THS7A:TSP type-1 domain 6	Q9UPZ6	distal	combined	2	0	1.01928	0.904882	1.14813	0.753248	0.949473
PML	P29590	distal	combined	2	0	0.979242	0.858975	1.11635	0.753711	0.949693
ANM1	Q99873	distal	combined	2	0	1.02069	0.897922	1.16025	0.754107	0.949922
MESD2	Q14696	distal	combined	2	0	0.968595	0.793096	1.18293	0.754396	0.950042
ZN696	Q9H7X3	distal	combined	2	0	1.028	0.86459	1.2223	0.754517	0.950049
DVL2	O14641	distal	combined	2	0	1.02285	0.887748	1.17852	0.754562	0.95005
JNK2	P45984	distal	combined	2	0	1.02677	0.869938	1.21188	0.754732	0.950157
HGF	P14210	distal	combined	2	0	1.02406	0.882057	1.18893	0.754886	0.95024
SUMF1	Q8NBK3	distal	combined	2	0	1.0221	0.890939	1.17258	0.755029	0.950253
TCEA3	O75764	distal	combined	2	0	1.02549	0.875517	1.20115	0.75503	0.950253
SCF	P21583	distal	combined	2	0	0.981128	0.870454	1.10587	0.755051	0.950263
MTMR6	Q9Y217	distal	combined	2	0	0.973952	0.824957	1.14986	0.755365	0.950374
NCAM1	P13591	distal	combined	2	0	0.978548	0.853745	1.12159	0.755403	0.950374
ACO12	Q8WYK0	distal	combined	2	0	1.01798	0.909985	1.13879	0.755477	0.950374
TACO1	Q9BSH4	distal	combined	2	0	0.971749	0.811339	1.16387	0.755545	0.950377
SIA8C	O43173	distal	combined	2	0	1.02257	0.888489	1.17689	0.755619	0.950423
RCAN3	Q9UKA8	distal	combined	2	0	1.0215	0.893348	1.16803	0.755804	0.950459
UBP25	Q9UHP3	distal	combined	2	0	1.02062	0.897377	1.16079	0.755912	0.950465
CLM7	A8K4G0	distal	combined	2	0	1.0211	0.894739	1.16531	0.756707	0.950623
LMA2L	Q9H0V9	distal	combined	2	0	0.975909	0.836365	1.13873	0.756746	0.950664
DLK1	P80370	distal	combined	2	0	0.979777	0.860936	1.11502	0.756809	0.950677
STX12	Q86Y82	distal	combined	2	0	1.03363	0.838355	1.27439	0.756858	0.950682
LTK	P29376	distal	combined	2	0	1.02379	0.881842	1.18858	0.757525	0.950896
OTX2	P32243	distal	combined	2	0	0.975344	0.83238	1.14286	0.75754	0.950896
IL-13	P35225	distal	combined	2	0	1.01604	0.918242	1.12425	0.757991	0.950968
NELL1	Q92832	distal	combined	2	0	0.980382	0.864279	1.11208	0.758026	0.950968
41	P11171	distal	combined	2	0	0.972322	0.813213	1.16256	0.758185	0.950968
PRDM4	Q9UKN5	distal	combined	2	0	0.98251	0.878109	1.09932	0.758193	0.950968
HM20A	Q9NP66	distal	combined	2	0	0.976401	0.838546	1.13692	0.758439	0.951054
LCAT	P04180	distal	combined	2	0	1.01733	0.911778	1.1351	0.758507	0.951054
KI2LA	Q8N109	distal	combined	2	0	0.977396	0.844785	1.13082	0.758594	0.951054
MMAC	Q9Y4U1	distal	combined	2	0	1.02391	0.880559	1.19059	0.758822	0.951075
S100A4	P26447	distal	combined	2	0	1.02243	0.887352	1.17808	0.758947	0.951075
PIANP	Q8IYJ0	distal	combined	2	0	1.01842	0.90635	1.14434	0.758991	0.951075
EGLN1	Q9GZT9	distal	combined	2	0	0.981201	0.869132	1.10772	0.759079	0.951123
LYSM3	Q7Z3D4	distal	combined	2	0	0.980345	0.863354	1.11319	0.759486	0.951312
RPAB1	P19388	distal	combined	2	0	0.973341	0.818673	1.15723	0.75957	0.951312
RORB	Q92753	distal	combined	2	0	0.980183	0.862189	1.11432	0.759711	0.951312
4-1BB	Q07011	distal	combined	2	0	0.976285	0.837041	1.13869	0.759834	0.951312
DMC1	Q14565	distal	combined	2	0	1.02249	0.886528	1.17929	0.760009	0.951378
IL-18 Ra	Q13478	distal	combined	2	0	0.9827	0.878557	1.09919	0.76012	0.951411
DUSP13	Q6B8I1	distal	combined	2	0	0.983149	0.881515	1.0965	0.760179	0.951416
PCSK7	Q16549	distal	combined	2	0	1.02091	0.893825	1.16606	0.760293	0.951438
Coagulation Factor IXab	P00740	distal	combined	2	0	0.980385	0.863192	1.11349	0.760383	0.951492
GCKR	Q14397	distal	combined	2	0	0.981687	0.871477	1.10584	0.760977	0.951762
PKC-Z	Q05513	distal	combined	2	0	1.02075	0.894217	1.16519	0.760989	0.951762
ATP23	Q9Y6H3	distal	combined	2	0	0.976691	0.838964	1.13703	0.76104	0.951772
GUC2B	Q16661	distal	combined	2	0	1.02147	0.890676	1.17147	0.761214	0.951804
Eotaxin-3	Q9Y258	distal	combined	2	0	1.01443	0.924884	1.11264	0.761277	0.951804
Tropomyosin 1 alpha chain	P09493	distal	combined	2	0	1.01922	0.901358	1.1525	0.761385	0.951884
TULP1	O00294	distal	combined	2	0	0.983231	0.88138	1.09685	0.761813	0.951993
RSPO3	Q9BXY4	distal	combined	2	0	1.01973	0.898684	1.15709	0.761835	0.951993
OXLD1	Q5BKU9	distal	combined	2	0	0.97944	0.856247	1.12036	0.761966	0.952022
FGF-3	P11487	distal	combined	2	0	0.979134	0.854134	1.12243	0.762192	0.952154
FGRL1	Q8N441	distal	combined	2	0	0.977476	0.843033	1.13336	0.762833	0.952483
STRATIFIN	P31947	distal	combined	2	0	0.979267	0.854442	1.12233	0.763308	0.952625
MAGE-3	P43357	distal	combined	2	0	1.01828	0.905011	1.14572	0.763381	0.952673
ERO1A	Q96HE7	distal	combined	2	0	0.971313	0.803451	1.17425	0.763662	0.952765
SRCH	P23327	distal	combined	2	0	0.979422	0.855276	1.12159	0.763669	0.952765
NUBP1	P53384	distal	combined	2	0	1.02715	0.862493	1.22325	0.763774	0.952765
ASH1L	Q9NR48	distal	combined	2	0	0.979018	0.852454	1.12437	0.763996	0.952765
F171B:ECD	Q6P995	distal	combined	2	0	0.981709	0.870171	1.10755	0.764183	0.952765
Serpin B1	P30740	distal	combined	2	0	1.023	0.881697	1.18695	0.764288	0.952765
PITX2	Q99697	distal	combined	2	0	0.987123	0.906858	1.07449	0.764536	0.952808
CC134	Q9H6E4	distal	combined	2	0	1.0174	0.908741	1.13906	0.764628	0.952808
protein Z inhibitor	Q9UK55	distal	combined	2	0	0.979624	0.856072	1.12101	0.764713	0.952834
Eotaxin-2	O00175	distal	combined	2	0	0.979771	0.856851	1.12032	0.7651	0.953032
GPX5	O75715	distal	combined	2	0	1.01577	0.916558	1.12572	0.765397	0.953162
Integrin alpha-2/ b1	P05556	distal	combined	2	0	1.01729	0.908901	1.1386	0.76556	0.953162
ARL1	P40616	distal	combined	2	0	1.02071	0.892063	1.1679	0.765569	0.953162
SUSD3	Q96L08	distal	combined	2	0	0.980434	0.860976	1.11647	0.765649	0.953162
SMAD1	Q15797	distal	combined	2	0	0.977642	0.842568	1.13437	0.765655	0.953162
CB089	Q86V40	distal	combined	2	0	0.976206	0.833194	1.14376	0.765729	0.953162
CD8A	P01732	distal	combined	2	0	0.981857	0.870426	1.10755	0.765779	0.953162
DGCR6	Q14129	distal	combined	2	0	1.01779	0.90625	1.14306	0.765881	0.953163
HCK	P08631	distal	combined	2	0	0.980085	0.858509	1.11888	0.765945	0.953226
FSTL5	Q8N475	distal	combined	2	0	0.979439	0.853907	1.12342	0.766561	0.953505
cIAP-2	Q13489	distal	combined	2	0	1.01591	0.91536	1.1275	0.766601	0.953513
HNF4A	P41235	distal	combined	2	0	0.981015	0.864237	1.11357	0.766913	0.953582
ZC4H2	Q9NQZ6	distal	combined	2	0	1.02157	0.886787	1.17683	0.767545	0.953754
IL-1 sRI	P14778	distal	combined	2	0	1.02174	0.885796	1.17855	0.767817	0.953786
GIPC2	Q8TF65	distal	combined	2	0	1.01641	0.912293	1.13241	0.767819	0.953786
Fas, soluble	P25445	distal	combined	2	0	1.01978	0.895287	1.16157	0.768148	0.953786
GON2	O43555	distal	combined	2	0	0.979504	0.853489	1.12412	0.768199	0.953786
Endothelin-converting enzyme 1:ECD	P42892	distal	combined	2	0	0.982908	0.876147	1.10268	0.768858	0.953862
Syntenin 1	O00560	distal	combined	2	0	1.02105	0.888535	1.17332	0.769007	0.953866
CUTC	Q9NTM9	distal	combined	2	0	1.01887	0.899211	1.15445	0.769309	0.953966
ACBD6	Q9BR61	distal	combined	2	0	1.0223	0.882212	1.18462	0.769328	0.953966
Neurotrophin-3	P20783	distal	combined	2	0	1.02337	0.876945	1.19425	0.769347	0.953966
AT1B2	P14415	distal	combined	2	0	1.0244	0.871897	1.20358	0.769419	0.953983
NETO2	Q8NC67	distal	combined	2	0	1.02275	0.879878	1.18881	0.769533	0.953983
ENPP6	Q6UWR7	distal	combined	2	0	1.01532	0.917091	1.12408	0.769592	0.953983
TRAIL R2:Death	O14763	distal	combined	2	0	1.01609	0.913122	1.13068	0.769643	0.953983
IL-17 RC	Q8NAC3	distal	combined	2	0	1.01661	0.910471	1.13512	0.769691	0.953983
phosphoglycerate kinase 1	P00558	distal	combined	2	0	0.976811	0.834804	1.14297	0.769738	0.953983
VEGF121	P15692	distal	combined	2	0	1.02177	0.884548	1.18027	0.769782	0.953983
SYTL1	Q8IYJ3	distal	combined	2	0	0.986733	0.902282	1.07909	0.769851	0.953983
CYTL1	Q9NRR1	distal	combined	2	0	1.01774	0.904642	1.14497	0.769865	0.953983
PYGL	P06737	distal	combined	2	0	0.975586	0.826644	1.15136	0.769964	0.953983
OX40 Ligand	P23510	distal	combined	2	0	1.01474	0.919877	1.11938	0.770156	0.95401
CB066	Q6UXQ4	distal	combined	2	0	0.982044	0.869309	1.1094	0.770862	0.954474
CD59	P13987	distal	combined	2	0	0.981044	0.862473	1.11592	0.770899	0.954474
ACES	P22303	distal	combined	2	0	1.02178	0.883807	1.1813	0.77094	0.954474
DNJA4	Q8WW22	distal	combined	2	0	0.975395	0.824641	1.15371	0.771185	0.954586
LCMT1	Q9UIC8	distal	combined	2	0	1.01511	0.91745	1.12316	0.771379	0.954612
RPP25	Q9BUL9	distal	combined	2	0	1.01604	0.912558	1.13125	0.771582	0.954696
LIPR2	P54317	distal	combined	2	0	0.980353	0.857281	1.12109	0.771886	0.954737
Caspase-10:region 2	Q92851	distal	combined	2	0	1.0154	0.915582	1.12611	0.772192	0.954799
Thioredoxin	P10599	distal	combined	2	0	0.98222	0.869822	1.10914	0.772324	0.954899
Cystatin B	P04080	distal	combined	2	0	0.982955	0.87488	1.10438	0.772357	0.954905
TYDP1	Q9NUW8	distal	combined	2	0	0.975197	0.822161	1.15672	0.773059	0.955023
VWA1	Q6PCB0	distal	combined	2	0	1.02123	0.88524	1.1781	0.773281	0.955032
Multifunctional protein ADE2	P22234	distal	combined	2	0	0.981121	0.86156	1.11727	0.773765	0.955094
LACC1	Q8IV20	distal	combined	2	0	1.01675	0.907677	1.13893	0.774207	0.955199
kallikrein 5	Q9Y337	distal	combined	2	0	1.01693	0.906717	1.14054	0.774254	0.955199
TPPP	O94811	distal	combined	2	0	1.01589	0.91208	1.13151	0.77438	0.955256
VSI10	Q8N0Z9	distal	combined	2	0	0.982331	0.869583	1.1097	0.774422	0.955256
Tropomyosin alpha-3 chain	P06753	distal	combined	2	0	1.02081	0.886591	1.17534	0.774615	0.955359
IFNA4	P05014	distal	combined	2	0	1.01544	0.914131	1.12798	0.775064	0.95555
LEMD1	Q68G75	distal	combined	2	0	1.02442	0.868133	1.20884	0.775141	0.95555
Transferrin	P02787	distal	combined	2	0	0.985726	0.893109	1.08795	0.775196	0.9556
MARK3	P27448	distal	combined	2	0	1.02622	0.859091	1.22586	0.775373	0.955686
NXF1	Q9UBU9	distal	combined	2	0	1.02118	0.884085	1.17954	0.775659	0.955831
MT21C	Q5VZV1	distal	combined	2	0	1.02148	0.882528	1.1823	0.775772	0.955838
sTREM-1	Q9NP99	distal	combined	2	0	0.98067	0.857371	1.1217	0.77585	0.955849
PDIA4	P13667	distal	combined	2	0	1.0292	0.844013	1.25501	0.776148	0.955956
ENAH	Q8N8S7	distal	combined	2	0	1.03001	0.840081	1.26288	0.776161	0.955958
WNT5A	P41221	distal	combined	2	0	0.982841	0.872204	1.10751	0.776371	0.955976
PDGF-CC	Q9NRA1	distal	combined	2	0	0.977163	0.833112	1.14612	0.77648	0.955978
TENC1	Q63HR2	distal	combined	2	0	0.981878	0.865368	1.11407	0.776576	0.956014
PTPRH	Q9HD43	distal	combined	2	0	0.983381	0.875896	1.10406	0.77659	0.956014
S100A14	Q9HCY8	distal	combined	2	0	1.01615	0.909641	1.13514	0.776691	0.956032
Cathepsin H	P09668	distal	combined	2	0	1.01731	0.903451	1.14551	0.776931	0.956055
NEUG	Q92686	distal	combined	2	0	0.975791	0.823505	1.15624	0.77712	0.956061
PROF4	Q8NHR9	distal	combined	2	0	1.01861	0.896499	1.15734	0.777216	0.956061
Kininogen, HMW	P01042	distal	combined	2	0	1.02043	0.887034	1.17388	0.77725	0.956061
IGFBP-2	P18065	distal	combined	2	0	0.979747	0.850056	1.12923	0.777618	0.956068
ECEL1	O95672	distal	combined	2	0	1.0232	0.872511	1.19992	0.777819	0.956144
RCAN2	Q14206	distal	combined	2	0	1.01567	0.911647	1.13157	0.777891	0.956144
UROL1	Q5DID0	distal	combined	2	0	1.01548	0.912679	1.12986	0.777899	0.956144
K1C14	P02533	distal	combined	2	0	1.01436	0.918633	1.12007	0.777973	0.956155
PGRP-L	Q96PD5	distal	combined	2	0	1.01996	0.88893	1.17031	0.77812	0.956197
POTEG	Q6S5H5	distal	combined	2	0	0.981567	0.862289	1.11734	0.778363	0.956226
SPEC1	Q5M775	distal	combined	2	0	1.01326	0.92446	1.11058	0.778377	0.956226
MUC1:region 3	P15941	distal	combined	2	0	1.01469	0.91642	1.12349	0.779081	0.956411
THEM4	Q5T1C6	distal	combined	2	0	1.02319	0.871696	1.20102	0.779124	0.956428
VAV3	Q9UKW4	distal	combined	2	0	0.983775	0.877495	1.10293	0.779143	0.956428
Zyxin	Q15942	distal	combined	2	0	0.980193	0.852236	1.12736	0.779239	0.956428
PLOD3	O60568	distal	combined	2	0	1.01946	0.890944	1.16651	0.779251	0.956428
AT2A3	Q93084	distal	combined	2	0	0.980073	0.851401	1.12819	0.779252	0.956428
KCRU	P12532	distal	combined	2	0	1.01924	0.891896	1.16477	0.779549	0.956482
SERA	O43175	distal	combined	2	0	0.983257	0.873561	1.10673	0.779665	0.956482
COMMD7	Q86VX2	distal	combined	2	0	0.97669	0.827809	1.15235	0.779856	0.956482
TCEA1	P23193	distal	combined	2	0	1.02338	0.870209	1.2035	0.779986	0.956482
EZH2	Q15910	distal	combined	2	0	0.98767	0.905231	1.07762	0.780253	0.956509
DHR11	Q6UWP2	distal	combined	2	0	0.981277	0.859231	1.12066	0.780316	0.95652
Caldesmon	Q05682	distal	combined	2	0	0.973261	0.804419	1.17754	0.780394	0.95652
TEX29	Q8N6K0	distal	combined	2	0	0.977715	0.834388	1.14566	0.780513	0.956571
ATS6	Q9UKP5	distal	combined	2	0	0.978907	0.842551	1.13733	0.780585	0.9566
COX-2	P35354	distal	combined	2	0	0.980815	0.855754	1.12415	0.780742	0.956647
CLM6	Q08708	distal	combined	2	0	1.01885	0.8932	1.16218	0.780927	0.956695
C1QR1	Q9NPY3	distal	combined	2	0	1.01921	0.891204	1.16561	0.781085	0.956728
LIMD2	Q9BT23	distal	combined	2	0	0.979075	0.843307	1.1367	0.781278	0.956771
CCL28	Q9NRJ3	distal	combined	2	0	1.019	0.892022	1.16406	0.781611	0.956821
Calgranulin A	P05109	distal	combined	2	0	1.01452	0.9162	1.12338	0.78169	0.956825
CD39	P49961	distal	combined	2	0	1.01578	0.909197	1.13487	0.781854	0.956859
T2EB	P29084	distal	combined	2	0	1.01899	0.891725	1.16441	0.782276	0.956922
TXTP	P53007	distal	combined	2	0	0.984894	0.884089	1.09719	0.782322	0.956922
IL1FA	Q8WWZ1	distal	combined	2	0	1.02042	0.884125	1.17772	0.782326	0.956922
SPTA2	Q13813	distal	combined	2	0	0.978438	0.838132	1.14223	0.782532	0.956947
MYL4	P12829	distal	combined	2	0	0.979891	0.848198	1.13203	0.782656	0.957014
XPNPEP1	Q9NQW7	distal	combined	2	0	0.975473	0.817678	1.16372	0.782675	0.957014
TXD12	O95881	distal	combined	2	0	0.97139	0.790263	1.19403	0.782783	0.957014
IF4E2	O60573	distal	combined	2	0	0.979272	0.843723	1.1366	0.782897	0.957014
IL-1F8	Q9NZH7	distal	combined	2	0	0.985942	0.891422	1.09048	0.783049	0.95703
GPX2	P18283	distal	combined	2	0	1.01662	0.903982	1.1433	0.783182	0.957062
MCF2L	O15068	distal	combined	2	0	1.01956	0.888061	1.17052	0.783391	0.957165
CENB2	Q15057	distal	combined	2	0	0.978897	0.840451	1.14015	0.783978	0.957446
Alpha-amylase 2B	P19961	distal	combined	2	0	1.02007	0.884868	1.17592	0.784183	0.957527
GOS-28	O95249	distal	combined	2	0	1.01483	0.913175	1.12781	0.784521	0.957557
SLMAP	Q14BN4	distal	combined	2	0	0.979283	0.842445	1.13835	0.785149	0.957738
F261	P16118	distal	combined	2	0	0.983858	0.875151	1.10607	0.785307	0.957787
PCDH9	Q9HC56	distal	combined	2	0	0.979292	0.842397	1.13843	0.785338	0.957787
ABI3	Q9P2A4	distal	combined	2	0	0.975744	0.817547	1.16455	0.785568	0.957898
CSH	P0DML2	distal	combined	2	0	1.02583	0.853462	1.23302	0.785821	0.957898
Integrin beta-7	P26010	distal	combined	2	0	1.0169	0.901102	1.14758	0.785844	0.957899
UB2L3	P68036	distal	combined	2	0	0.978087	0.833529	1.14772	0.785986	0.957926
SIAS	Q9NR45	distal	combined	2	0	0.977609	0.829961	1.15152	0.786334	0.957977
H31	P68431	distal	combined	2	0	1.01672	0.90181	1.14627	0.786399	0.957977
PACAP-38	P18509	distal	combined	2	0	1.0151	0.910682	1.1315	0.786659	0.957993
BAT1	Q13838	distal	combined	2	0	0.978748	0.837673	1.14358	0.786777	0.957993
ILT-4	Q8N423	distal	combined	2	0	0.98251	0.864545	1.11657	0.786873	0.957993
RB27B	O00194	distal	combined	2	0	1.0207	0.879663	1.18436	0.787091	0.957993
FOXO3A	O43524	distal	combined	2	0	1.01727	0.898389	1.15188	0.787147	0.957993
SMRC1	Q92922	distal	combined	2	0	0.981604	0.85772	1.12338	0.787356	0.957993
NRG4	Q8WWG1	distal	combined	2	0	0.983946	0.874709	1.10682	0.787504	0.957993
CPXM1	Q96SM3	distal	combined	2	0	0.982335	0.862924	1.11827	0.787531	0.957993
CTGF	P29279	distal	combined	2	0	0.980092	0.846129	1.13526	0.788578	0.958301
ASM3A	Q92484	distal	combined	2	0	0.983014	0.866996	1.11456	0.789189	0.958577
HAGHL	Q6PII5	distal	combined	2	0	0.980995	0.852251	1.12919	0.789232	0.958588
DPY30	Q9C005	distal	combined	2	0	1.0217	0.872864	1.19593	0.789241	0.958588
PPM1M	Q96MI6	distal	combined	2	0	0.983099	0.867204	1.11448	0.789972	0.958803
HMGN3	Q15651	distal	combined	2	0	1.01947	0.884436	1.17511	0.790292	0.958948
ID2	Q02363	distal	combined	2	0	0.973865	0.801137	1.18383	0.790352	0.958948
BCL7A	Q4VC05	distal	combined	2	0	0.98139	0.854385	1.12727	0.790488	0.958957
ghrelin	Q9UBU3	distal	combined	2	0	1.0215	0.873117	1.19509	0.790552	0.958957
SH3L1	O75368	distal	combined	2	0	0.97922	0.838275	1.14386	0.791138	0.959036
PAX-8	Q06710	distal	combined	2	0	0.983114	0.866652	1.11523	0.791222	0.959036
PDILT	Q8N807	distal	combined	2	0	0.984443	0.87639	1.10582	0.791538	0.959244
SPT33	Q96N06	distal	combined	2	0	0.980099	0.844088	1.13803	0.791998	0.959489
CC140	Q96MF4	distal	combined	2	0	0.984633	0.87745	1.10491	0.792275	0.959525
SCGF-alpha	Q9Y240	distal	combined	2	0	1.01728	0.895512	1.1556	0.792276	0.959525
IFRD1	O00458	distal	combined	2	0	1.0131	0.919588	1.11611	0.792309	0.959525
LY66C	O95867	distal	combined	2	0	0.978348	0.831184	1.15157	0.79241	0.959546
UBP10	Q14694	distal	combined	2	0	0.978486	0.832153	1.15055	0.792436	0.959569
IRF8	Q02556	distal	combined	2	0	1.0173	0.895127	1.15614	0.792786	0.959618
NR1D2	Q14995	distal	combined	2	0	1.01436	0.911761	1.12851	0.793249	0.959802
FA50A	Q14320	distal	combined	2	0	1.01624	0.900746	1.14654	0.793558	0.959886
RM38	Q96DV4	distal	combined	2	0	0.981921	0.856385	1.12586	0.793773	0.959972
SAP3	P17900	distal	combined	2	0	1.01767	0.892381	1.16056	0.793811	0.959972
SAMH1	Q9Y3Z3	distal	combined	2	0	0.984015	0.871948	1.11048	0.793927	0.959972
CC90B	Q9GZT6	distal	combined	2	0	1.01875	0.886013	1.17138	0.794224	0.959972
FOXL2	P58012	distal	combined	2	0	1.01535	0.905513	1.13852	0.794227	0.959972
IGSF3	O75054	distal	combined	2	0	1.02167	0.86945	1.20055	0.794491	0.959982
NARF	Q9UHQ1	distal	combined	2	0	1.01367	0.915052	1.12292	0.794826	0.960045
Angiopoietin-4	Q9Y264	distal	combined	2	0	0.983896	0.870579	1.11196	0.794826	0.960045
MPI	P34949	distal	combined	2	0	0.970126	0.771812	1.2194	0.79491	0.960045
OX26	P83859	distal	combined	2	0	1.01433	0.911149	1.12919	0.794924	0.960045
IL24	Q13007	distal	combined	2	0	0.986662	0.891518	1.09196	0.795222	0.96013
TACI	O14836	distal	combined	2	0	0.986418	0.889521	1.09387	0.795471	0.960308
TP4A1	Q93096	distal	combined	2	0	1.01463	0.909028	1.13251	0.79559	0.960356
Secretin	P09683	distal	combined	2	0	0.98419	0.872258	1.11049	0.795862	0.960368
BT3A3	O00478	distal	combined	2	0	1.01552	0.903631	1.14126	0.795954	0.960417
LRP	Q14764	distal	combined	2	0	1.02067	0.873974	1.19198	0.796114	0.960521
PTH	P01270	distal	combined	2	0	0.984888	0.877443	1.10549	0.796127	0.960521
CARD9	Q9H257	distal	combined	2	0	0.985715	0.883788	1.0994	0.79613	0.960521
N42L2	Q92802	distal	combined	2	0	1.02427	0.853744	1.22886	0.796329	0.960548
FRDA	Q16595	distal	combined	2	0	0.982823	0.861554	1.12116	0.796506	0.960631
TAK1-TAB1	O43318	distal	combined	2	0	1.01605	0.900142	1.14689	0.796642	0.960655
kallikrein 8	O60259	distal	combined	2	0	0.981906	0.854472	1.12834	0.796833	0.960661
LPH	P09848	distal	combined	2	0	1.01883	0.883907	1.17434	0.79691	0.960661
UBE2C	O00762	distal	combined	2	0	1.0144	0.909537	1.13135	0.797331	0.960723
SPT22	Q8NHS9	distal	combined	2	0	0.9803	0.842146	1.14112	0.797402	0.960723
ACSA	Q9NR19	distal	combined	2	0	0.986512	0.88933	1.09431	0.797449	0.960723
ACOX1	Q15067	distal	combined	2	0	0.975241	0.805208	1.18118	0.79758	0.960744
APEL	Q9ULZ1	distal	combined	2	0	1.01342	0.915137	1.12226	0.797824	0.960772
DPH2	Q9BQC3	distal	combined	2	0	1.01521	0.904443	1.13955	0.797849	0.960772
FBX48	Q5FWF7	distal	combined	2	0	0.985305	0.879551	1.10378	0.798303	0.960866
HECW1	Q76N89	distal	combined	2	0	0.97982	0.837917	1.14575	0.798415	0.960866
PKHA1	Q9HB21	distal	combined	2	0	0.975753	0.808162	1.1781	0.798497	0.960866
Carbonyl reductase 3	O75828	distal	combined	2	0	0.980407	0.842226	1.14126	0.798498	0.960866
REL2	P04090	distal	combined	2	0	1.01667	0.895476	1.15427	0.798506	0.960866
YAED1	Q9NRH1	distal	combined	2	0	0.986103	0.885598	1.09801	0.798604	0.960866
GPVI	Q9HCN6	distal	combined	2	0	0.97661	0.814259	1.17133	0.798613	0.960866
IFN10	P01566	distal	combined	2	0	0.987577	0.897079	1.0872	0.798782	0.960866
FGF-10	O15520	distal	combined	2	0	1.01552	0.90205	1.14325	0.798955	0.960866
NAGS	Q8N159	distal	combined	2	0	0.984221	0.870835	1.11237	0.798963	0.960866
IR	P06213	distal	combined	2	0	0.982628	0.858655	1.1245	0.798965	0.960866
VAMP3	Q15836	distal	combined	2	0	0.984362	0.871918	1.11131	0.798971	0.960866
Galectin-1	P09382	distal	combined	2	0	1.01833	0.885467	1.17113	0.798991	0.960866
NDUBA	O96000	distal	combined	2	0	0.982169	0.85465	1.12871	0.799827	0.961039
CUL9	Q8IWT3	distal	combined	2	0	1.01494	0.904852	1.13842	0.800174	0.96116
SKP2	Q13309	distal	combined	2	0	0.986299	0.886176	1.09773	0.800575	0.961245
CCD69	A6NI79	distal	combined	2	0	1.01856	0.883006	1.17493	0.800724	0.961264
M1AP	Q8TC57	distal	combined	2	0	1.01555	0.900805	1.14491	0.800842	0.961265
Trefoil factor 2	Q03403	distal	combined	2	0	1.01732	0.890155	1.16266	0.800959	0.961269
B7-2	P42081	distal	combined	2	0	0.985637	0.880763	1.103	0.801004	0.961269
Tenascin	P24821	distal	combined	2	0	0.982613	0.857217	1.12635	0.801197	0.961292
BT3A1	O00481	distal	combined	2	0	0.985838	0.882176	1.10168	0.80133	0.961342
MDC	O00626	distal	combined	2	0	0.980385	0.840165	1.14401	0.801388	0.961354
PolyUbiquitin K48	P0CG47	distal	combined	2	0	0.980413	0.840263	1.14394	0.801549	0.961381
Midkine	P21741	distal	combined	2	0	1.01276	0.917415	1.11801	0.80156	0.961385
PAI-1	P05121	distal	combined	2	0	1.01716	0.890736	1.16153	0.801594	0.961409
ULK3	Q6PHR2	distal	combined	2	0	0.985938	0.882724	1.10122	0.801816	0.961472
GLTL1	Q8N428	distal	combined	2	0	0.980904	0.843724	1.14039	0.801936	0.961472
MEP1A	Q16819	distal	combined	2	0	1.01371	0.911349	1.12758	0.801979	0.961472
CK-MB	P06732	distal	combined	2	0	0.982578	0.856335	1.12743	0.802201	0.961567
HSP 90a	P07900	distal	combined	2	0	0.973157	0.786414	1.20424	0.802352	0.961586
CHM2B	Q9UQN3	distal	combined	2	0	0.975068	0.800062	1.18836	0.802471	0.961622
DOCK2	Q92608	distal	combined	2	0	1.02008	0.872625	1.19246	0.802881	0.961824
Olfactomedin-4	Q6UX06	distal	combined	2	0	0.983046	0.859462	1.1244	0.803006	0.961854
Adrenomedullin	P35318	distal	combined	2	0	1.01536	0.900537	1.14483	0.803348	0.962022
CLM2	Q496F6	distal	combined	2	0	0.98364	0.863868	1.12002	0.803364	0.962022
NEUREGULIN-1	Q02297	distal	combined	2	0	0.984151	0.867692	1.11624	0.803649	0.962022
JNK2	P45984	distal	combined	2	0	0.977763	0.818712	1.16771	0.80393	0.96207
MTAP	Q13126	distal	combined	2	0	0.981544	0.847175	1.13723	0.804129	0.962121
F204A	Q9H8W3	distal	combined	2	0	1.01311	0.914039	1.12291	0.804133	0.962121
CHD1L	Q86WJ1	distal	combined	2	0	1.01956	0.874756	1.18834	0.804239	0.962121
ARAF	P10398	distal	combined	2	0	0.983874	0.865135	1.11891	0.804328	0.962127
DNJB3	Q8WWF6	distal	combined	2	0	1.0132	0.913323	1.12399	0.804441	0.962137
BMP-14	P43026	distal	combined	2	0	0.985976	0.881451	1.1029	0.804895	0.9622
CD30 Ligand	P32971	distal	combined	2	0	0.984865	0.872555	1.11163	0.805012	0.9622
STIM1:CD	Q13586	distal	combined	2	0	0.975871	0.803781	1.1848	0.805093	0.9622
UBCP1	Q8WVY7	distal	combined	2	0	1.02271	0.855341	1.22282	0.805498	0.962316
CBLN1	P23435	distal	combined	2	0	1.01706	0.888572	1.16413	0.806064	0.962581
HNRH1	P31943	distal	combined	2	0	0.986431	0.884414	1.10022	0.806237	0.962599
ACYP2	P14621	distal	combined	2	0	0.979609	0.830576	1.15538	0.806707	0.962793
MYNN	Q9NPC7	distal	combined	2	0	1.01389	0.907803	1.13237	0.806761	0.962812
RFA2	P15927	distal	combined	2	0	0.986877	0.887724	1.0971	0.806824	0.962844
IFN-w	P05000	distal	combined	2	0	0.987345	0.891304	1.09374	0.807299	0.963076
SEM4G	Q9NTN9	distal	combined	2	0	1.01804	0.881413	1.17584	0.807894	0.963372
sPLA(2)-IID	Q9UNK4	distal	combined	2	0	0.984501	0.867996	1.11664	0.80794	0.963372
ESAM	Q96AP7	distal	combined	2	0	1.01738	0.885167	1.16933	0.808363	0.963398
AVEN	Q9NQS1	distal	combined	2	0	0.979172	0.825982	1.16077	0.808413	0.963398
Ephrin-A3	P52797	distal	combined	2	0	1.01634	0.891489	1.15868	0.80847	0.963398
DPOE2	P56282	distal	combined	2	0	0.983627	0.860702	1.12411	0.808494	0.963398
NDUS4	O43181	distal	combined	2	0	1.01505	0.899311	1.14568	0.808935	0.963505
LST1	O00453	distal	combined	2	0	1.02066	0.864628	1.20486	0.809082	0.963574
RAP2A	P10114	distal	combined	2	0	1.01535	0.897239	1.14901	0.8092	0.963602
CD2AP	Q9Y5K6	distal	combined	2	0	0.977956	0.815825	1.17231	0.809536	0.963644
AMERL	Q6DCA0	distal	combined	2	0	0.987499	0.891477	1.09386	0.809539	0.963644
DHRS9	Q9BPW9	distal	combined	2	0	1.02293	0.850596	1.23017	0.809702	0.963697
HB-EGF	Q99075	distal	combined	2	0	0.98034	0.833567	1.15296	0.810366	0.963975
TEF	Q10587	distal	combined	2	0	0.981802	0.844962	1.1408	0.81047	0.964026
GP1BB	P13224	distal	combined	2	0	0.984274	0.864609	1.1205	0.810591	0.96405
CRIM1:ECD	Q9NZV1	distal	combined	2	0	1.0152	0.896994	1.14898	0.811224	0.964205
MIA	Q16674	distal	combined	2	0	0.983841	0.860729	1.12456	0.811233	0.964205
PRL-3	O75365	distal	combined	2	0	1.01808	0.87884	1.17938	0.811284	0.964205
DMP4	Q8IXL6	distal	combined	2	0	1.01761	0.881738	1.17442	0.811289	0.964205
PFD5	Q99471	distal	combined	2	0	1.01775	0.880795	1.176	0.811393	0.964205
NKp30	O14931	distal	combined	2	0	0.986338	0.880891	1.10441	0.811521	0.964205
Malate dehydrogenase 2	P40926	distal	combined	2	0	0.976854	0.805769	1.18426	0.81158	0.964205
DJB11	Q9UBS4	distal	combined	2	0	0.981344	0.840576	1.14569	0.81158	0.964205
PKB beta	P31751	distal	combined	2	0	1.02696	0.825178	1.27808	0.811617	0.964205
GLP3L	Q9H4A5	distal	combined	2	0	1.02291	0.849	1.23244	0.811691	0.964211
NET4	Q9HB63	distal	combined	2	0	1.01779	0.880202	1.17689	0.811878	0.964269
CEAM8	P31997	distal	combined	2	0	0.982808	0.851754	1.13403	0.812273	0.964378
SLNL1	Q499Z3	distal	combined	2	0	1.01623	0.88942	1.16112	0.812863	0.964463
SENP8	Q96LD8	distal	combined	2	0	0.985768	0.875443	1.11	0.812887	0.964463
CAD20	Q9HBT6	distal	combined	2	0	1.01047	0.92692	1.10155	0.81302	0.964463
STAB1	Q9NY15	distal	combined	2	0	1.01295	0.910465	1.12697	0.813085	0.964463
EIF3J	O75822	distal	combined	2	0	0.981014	0.83669	1.15023	0.813364	0.964492
XYLT2	Q9H1B5	distal	combined	2	0	1.01525	0.895314	1.15125	0.813456	0.964492
Protein disulfide-isomerase	P07237	distal	combined	2	0	0.984137	0.861705	1.12397	0.813513	0.964492
CDK20	Q8IZL9	distal	combined	2	0	0.985857	0.875575	1.11003	0.813948	0.96456
NEU1	P01178	distal	combined	2	0	0.986359	0.879577	1.1061	0.81425	0.964695
CHST2	Q9Y4C5	distal	combined	2	0	1.01193	0.916566	1.11721	0.814351	0.964752
ATF5	Q9Y2D1	distal	combined	2	0	0.984956	0.867867	1.11784	0.814408	0.964799
BGN	P21810	distal	combined	2	0	1.01813	0.87618	1.18307	0.814609	0.964883
NSEP1	P67809	distal	combined	2	0	0.982889	0.850602	1.13575	0.814976	0.964964
SRXN1	Q9BYN0	distal	combined	2	0	0.982171	0.84457	1.14219	0.815296	0.964964
BPI	P17213	distal	combined	2	0	0.982155	0.844388	1.1424	0.815374	0.964964
SOX6	P35712	distal	combined	2	0	1.01449	0.898955	1.14487	0.815619	0.965035
UB2E3	Q969T4	distal	combined	2	0	1.02333	0.842559	1.24289	0.816092	0.965209
AGO3	Q9H9G7	distal	combined	2	0	1.01575	0.890101	1.15914	0.816578	0.965403
BUD31	P41223	distal	combined	2	0	1.01276	0.909796	1.12737	0.816747	0.965436
TADA1	Q96BN2	distal	combined	2	0	1.01363	0.903913	1.13667	0.816834	0.965467
NMNA1	Q9HAN9	distal	combined	2	0	1.01399	0.90152	1.14049	0.816858	0.965467
Stathmin	P16949	distal	combined	2	0	0.982789	0.848408	1.13845	0.816984	0.965508
BMPR1A	P36894	distal	combined	2	0	1.01412	0.900592	1.14195	0.816988	0.965508
GPHA2	Q96T91	distal	combined	2	0	1.01328	0.906155	1.13307	0.816998	0.965508
SAP30	O75446	distal	combined	2	0	0.984439	0.861841	1.12448	0.817225	0.96556
PRC1	O43663	distal	combined	2	0	1.0161	0.886902	1.16412	0.817934	0.965759
MUM1	Q2TAK8	distal	combined	2	0	0.987897	0.890435	1.09603	0.81827	0.9659
GLRX2	Q9NS18	distal	combined	2	0	0.985328	0.868553	1.1178	0.818358	0.9659
UB2G1	P62253	distal	combined	2	0	0.981905	0.840118	1.14762	0.818486	0.965952
sLRP1:CD	Q07954	distal	combined	2	0	1.01347	0.903972	1.13623	0.818579	0.965962
HS105	Q92598	distal	combined	2	0	1.01666	0.882555	1.17115	0.818894	0.966076
NC2B	Q01658	distal	combined	2	0	1.01675	0.881965	1.17214	0.818905	0.966076
Diaphanous-related formin-1	O60610	distal	combined	2	0	1.01775	0.875409	1.18322	0.818997	0.966089
4-1BB ligand	P41273	distal	combined	2	0	1.01158	0.916587	1.11641	0.819055	0.966097
G6B:CD	O95866	distal	combined	2	0	1.01164	0.916098	1.11715	0.819102	0.966119
UBP19	O94966	distal	combined	2	0	1.01816	0.872589	1.18801	0.819202	0.966134
SEM4F	O95754	distal	combined	2	0	1.01408	0.899482	1.14329	0.819203	0.966134
PDIA5	Q14554	distal	combined	2	0	0.979688	0.821324	1.16859	0.819555	0.966214
DAXX	Q9UER7	distal	combined	2	0	0.984135	0.857636	1.12929	0.819789	0.966279
ABHEB	Q96IU4	distal	combined	2	0	0.985352	0.867831	1.11879	0.819861	0.966279
F19A2	Q8N3H0	distal	combined	2	0	0.9868	0.880014	1.10655	0.820119	0.966279
Cathepsin G	P08311	distal	combined	2	0	0.985089	0.865423	1.1213	0.82015	0.966279
KLH12	Q53G59	distal	combined	2	0	0.983766	0.853938	1.13333	0.820683	0.966348
CABL2	Q9BTV7	distal	combined	2	0	0.983055	0.847973	1.13966	0.820734	0.966355
FREM2	Q5SZK8	distal	combined	2	0	1.01343	0.902901	1.13748	0.820899	0.966385
lymphotactin beta	Q9UBD3	distal	combined	2	0	1.01486	0.893171	1.15312	0.820955	0.966385
AT1B4	Q9UN42	distal	combined	2	0	0.986651	0.878141	1.10857	0.821142	0.966407
BMP-3	P12645	distal	combined	2	0	0.986896	0.880226	1.10649	0.821188	0.966409
2A5A	Q15172	distal	combined	2	0	0.976563	0.794948	1.19967	0.821278	0.96641
ZN174	Q15697	distal	combined	2	0	0.986539	0.877052	1.10969	0.821356	0.966434
VEGF sR3	P35916	distal	combined	2	0	1.01441	0.895897	1.14861	0.821386	0.966437
ZFN2B	Q8WV99	distal	combined	2	0	0.983441	0.850298	1.13743	0.822002	0.966599
PSME3	P61289	distal	combined	2	0	0.985439	0.867159	1.11985	0.82211	0.966621
CD6	P30203	distal	combined	2	0	0.985192	0.864868	1.12226	0.822385	0.966621
TIMD3	Q8TDQ0	distal	combined	2	0	1.01406	0.897619	1.14561	0.82248	0.966621
LRMP	Q12912	distal	combined	2	0	1.01334	0.902387	1.13794	0.822737	0.966621
TSLP R	Q9HC73	distal	combined	2	0	0.985997	0.871497	1.11554	0.82283	0.966621
FTO	Q9C0B1	distal	combined	2	0	0.984158	0.855712	1.13188	0.822911	0.966621
Proteinase-3	P24158	distal	combined	2	0	1.01485	0.89182	1.15484	0.823136	0.966621
AACS	Q86V21	distal	combined	2	0	0.984432	0.857884	1.12965	0.823142	0.966621
BT2A1	Q7KYR7	distal	combined	2	0	0.988784	0.895465	1.09183	0.823526	0.966722
CRLF3	Q8IUI8	distal	combined	2	0	0.987793	0.886547	1.1006	0.823834	0.966763
BOLA3	Q53S33	distal	combined	2	0	0.978985	0.812018	1.18028	0.823836	0.966763
SIRB2	Q5JXA9	distal	combined	2	0	1.01574	0.885098	1.16567	0.824029	0.966784
SPOP	O43791	distal	combined	2	0	0.987015	0.879576	1.10758	0.824097	0.966784
CO1A1:C-term propeptide	P02452	distal	combined	2	0	1.01368	0.899184	1.14275	0.824185	0.966784
CPN2	P22792	distal	combined	2	0	0.986675	0.876421	1.1108	0.824405	0.966848
PDE5A	O76074	distal	combined	2	0	1.02147	0.845978	1.23337	0.825172	0.967133
C1-Esterase Inhibitor	P05155	distal	combined	2	0	0.986396	0.873381	1.11403	0.825385	0.967177
IP-10	P02778	distal	combined	2	0	1.01507	0.888683	1.15943	0.825511	0.967202
UBE2F	Q969M7	distal	combined	2	0	1.01544	0.885761	1.1641	0.826044	0.967421
SUN3	Q8TAQ9	distal	combined	2	0	1.01287	0.903694	1.13523	0.826075	0.967422
VEGF	P15692	distal	combined	2	0	0.985832	0.867961	1.11971	0.826167	0.967446
Cadherin E	P12830	distal	combined	2	0	1.01842	0.865358	1.19854	0.826178	0.967446
LRRT1	Q86UE6	distal	combined	2	0	0.986665	0.875126	1.11242	0.826393	0.967468
IKBD	Q8NI38	distal	combined	2	0	1.0132	0.901173	1.13915	0.82641	0.967468
NMU	P48645	distal	combined	2	0	1.01515	0.887468	1.1612	0.826451	0.967499
ST1C4	O75897	distal	combined	2	0	0.983013	0.843276	1.14591	0.826644	0.967522
IRAK4	Q9NWZ3	distal	combined	2	0	1.01322	0.900729	1.13977	0.826808	0.967573
CD47	Q08722	distal	combined	2	0	0.987727	0.884203	1.10337	0.826955	0.96758
IL-4 sR	P24394	distal	combined	2	0	0.986766	0.875665	1.11196	0.826963	0.96758
LX15B	O15296	distal	combined	2	0	1.01437	0.892534	1.15284	0.827015	0.96758
KLC3	Q6P597	distal	combined	2	0	0.986432	0.872614	1.1151	0.827131	0.96758
CYGB	Q8WWM9	distal	combined	2	0	0.982661	0.8399	1.14969	0.827131	0.96758
FGF-16	O43320	distal	combined	2	0	1.01127	0.914439	1.11835	0.827305	0.967639
FGFP1	Q14512	distal	combined	2	0	0.985763	0.866304	1.12169	0.827767	0.967733
MESD2	Q14696	distal	combined	2	0	1.01356	0.897658	1.14443	0.82788	0.967733
Kininogen, HMW, Two Chain	P01042	distal	combined	2	0	1.01269	0.903692	1.13483	0.828183	0.967792
ADAT2	Q7Z6V5	distal	combined	2	0	1.01242	0.905579	1.13187	0.82823	0.967837
RELB	Q01201	distal	combined	2	0	1.01088	0.916671	1.11477	0.828383	0.967867
MREG	Q8N565	distal	combined	2	0	1.0155	0.883576	1.16712	0.828477	0.967867
BGAT	P16442	distal	combined	2	0	1.01357	0.896927	1.14539	0.828881	0.967867
Cadherin-2	P19022	distal	combined	2	0	1.01271	0.903104	1.13562	0.828917	0.967867
FUT11	Q495W5	distal	combined	2	0	1.01264	0.902995	1.13559	0.829943	0.968015
CTNA3	Q9UI47	distal	combined	2	0	0.986127	0.867983	1.12035	0.830102	0.968015
MUL1:MIMD	Q969V5	distal	combined	2	0	0.985864	0.865567	1.12288	0.830221	0.968015
WNT5B	Q9H1J7	distal	combined	2	0	0.984136	0.850039	1.13939	0.830577	0.968045
TMM24	O14523	distal	combined	2	0	1.01948	0.85426	1.21665	0.830671	0.968045
kallikrein 5	Q9Y337	distal	combined	2	0	0.981213	0.824448	1.16779	0.830904	0.968045
IL-22	Q9GZX6	distal	combined	2	0	1.01167	0.909165	1.12572	0.831488	0.968052
BMP15	O95972	distal	combined	2	0	0.987581	0.879851	1.1085	0.832062	0.968197
EPHA8	P29322	distal	combined	2	0	1.01355	0.894953	1.14787	0.832102	0.968197
Alcadein-beta	Q9BQT9	distal	combined	2	0	0.984358	0.850771	1.13892	0.832211	0.968197
PDLI3	Q53GG5	distal	combined	2	0	1.01495	0.884254	1.16497	0.832879	0.968262
RBBP6	Q7Z6E9	distal	combined	2	0	0.987717	0.880573	1.1079	0.832915	0.968262
SIAT9	Q9UNP4	distal	combined	2	0	1.00974	0.922751	1.10493	0.83296	0.968264
HTRA2	O43464	distal	combined	2	0	0.983407	0.841509	1.14923	0.833311	0.968442
ZFP91	Q96JP5	distal	combined	2	0	0.987508	0.878395	1.11017	0.83333	0.968442
RB22A	Q9UL26	distal	combined	2	0	0.984517	0.851298	1.13858	0.83339	0.968486
GLCE	O94923	distal	combined	2	0	1.01233	0.902926	1.13498	0.833719	0.968515
IL-17D	Q8TAD2	distal	combined	2	0	1.01197	0.90558	1.13085	0.833749	0.968515
OST48	P39656	distal	combined	2	0	0.986979	0.87314	1.11566	0.833978	0.968597
NANOG	Q9H9S0	distal	combined	2	0	0.989072	0.89232	1.09632	0.834292	0.968688
RILP	Q96NA2	distal	combined	2	0	1.01573	0.877385	1.1759	0.834468	0.968713
Glypican 1	P35052	distal	combined	2	0	0.987767	0.880046	1.10867	0.834521	0.968713
ERG19	P53602	distal	combined	2	0	1.01459	0.885462	1.16256	0.834756	0.968867
SHBG	P04278	distal	combined	2	0	1.01711	0.867126	1.19304	0.834867	0.968867
IGLL1	P15814	distal	combined	2	0	1.01357	0.892825	1.15064	0.835029	0.968944
Clusterin	P10909	distal	combined	2	0	1.01396	0.889914	1.15529	0.835063	0.968959
NANP	Q8TBE9	distal	combined	2	0	0.986268	0.865834	1.12345	0.835158	0.968977
HRSL3	P53816	distal	combined	2	0	1.01155	0.907481	1.12756	0.835757	0.969112
DKK1	O94907	distal	combined	2	0	0.984328	0.847787	1.14286	0.83576	0.969112
HSP70 protein 8	P11142	distal	combined	2	0	0.98642	0.866695	1.12268	0.835919	0.969147
ADPRH	P54922	distal	combined	2	0	1.01173	0.905977	1.12982	0.836039	0.969147
TARC	Q92583	distal	combined	2	0	1.01284	0.897514	1.143	0.836072	0.969147
SOD3	P08294	distal	combined	2	0	0.986189	0.86435	1.1252	0.836238	0.96923
ICT1	Q14197	distal	combined	2	0	1.01036	0.916204	1.11419	0.836381	0.96931
CX069	Q96HG1	distal	combined	2	0	0.989303	0.893176	1.09577	0.836615	0.96931
TBL2	Q9Y4P3	distal	combined	2	0	0.980585	0.813824	1.18152	0.836677	0.969317
GITR	Q9Y5U5	distal	combined	2	0	0.987283	0.874016	1.11523	0.836909	0.969341
GP100	P40967	distal	combined	2	0	1.01422	0.886595	1.16022	0.836959	0.969354
DBND1	Q9H9R9	distal	combined	2	0	1.01227	0.901089	1.13717	0.837225	0.969413
CN37	P09543	distal	combined	2	0	0.979048	0.79979	1.19848	0.837404	0.969446
PDLI4	P50479	distal	combined	2	0	1.01066	0.913217	1.1185	0.837591	0.96948
CCD51	Q96ER9	distal	combined	2	0	0.986518	0.866414	1.12327	0.83762	0.96948
CAD13	P55290	distal	combined	2	0	0.987004	0.870922	1.11856	0.837636	0.96948
MFAP4	P55083	distal	combined	2	0	0.986929	0.870223	1.11929	0.837637	0.96948
NHERF	O14745	distal	combined	2	0	0.979912	0.80683	1.19012	0.837851	0.969548
LSP1	P33241	distal	combined	2	0	0.983495	0.838391	1.15371	0.838087	0.969552
HNMT	P50135	distal	combined	2	0	0.990227	0.900927	1.08838	0.838602	0.969592
TTC25	Q96NG3	distal	combined	2	0	0.989585	0.894607	1.09465	0.838847	0.969628
Stress-induced-phosphoprotein 1	P31948	distal	combined	2	0	0.982834	0.83175	1.16136	0.838881	0.969643
ANR54	Q6NXT1	distal	combined	2	0	0.987068	0.870612	1.1191	0.838972	0.969676
PPME1	Q9Y570	distal	combined	2	0	1.01896	0.849833	1.22175	0.839256	0.969792
CUL4B	Q13620	distal	combined	2	0	0.983522	0.837524	1.15497	0.839402	0.969835
IL-6 sRa	P08887	distal	combined	2	0	0.98734	0.87284	1.11686	0.839456	0.969862
NPTXR	O95502	distal	combined	2	0	0.985338	0.853802	1.13714	0.839882	0.969966
TIAR	Q01085	distal	combined	2	0	1.01462	0.881112	1.16835	0.840251	0.970085
PSD7	P51665	distal	combined	2	0	0.986716	0.866253	1.12393	0.840463	0.970149
HIF-1a	Q16665	distal	combined	2	0	1.01146	0.90518	1.13021	0.840594	0.970199
ARMC5:ARM 5	Q96C12	distal	combined	2	0	1.01317	0.891436	1.15153	0.841207	0.970445
SEM3B	Q13214	distal	combined	2	0	0.987956	0.877495	1.11232	0.841249	0.970445
RGAP1	Q9H0H5	distal	combined	2	0	1.01296	0.892964	1.14909	0.841321	0.970445
MGAT2	Q10469	distal	combined	2	0	1.01166	0.903002	1.1334	0.841471	0.97045
MutY homolog	Q9UIF7	distal	combined	2	0	0.989145	0.888796	1.10082	0.841499	0.970463
RN149	Q8NC42	distal	combined	2	0	1.00904	0.923771	1.10218	0.841618	0.970471
TCP2L	B9ZVM9	distal	combined	2	0	0.986618	0.864481	1.12601	0.841627	0.970471
sEPCR	Q9UNN8	distal	combined	2	0	0.987447	0.872336	1.11775	0.841677	0.970477
DCTN6	O00399	distal	combined	2	0	1.01373	0.886579	1.15913	0.841893	0.970514
LDHA	P00338	distal	combined	2	0	0.986097	0.858843	1.1322	0.84257	0.970815
HIKES	Q53FT3	distal	combined	2	0	0.988925	0.885981	1.10383	0.842592	0.970815
prostatic binding protein	P30086	distal	combined	2	0	0.983425	0.833677	1.16007	0.842807	0.970878
TNR6B	Q9UPQ9	distal	combined	2	0	1.01699	0.860958	1.20129	0.842867	0.970878
MGN	P61326	distal	combined	2	0	1.01715	0.859711	1.20341	0.842921	0.970878
MNDA	P41218	distal	combined	2	0	0.984273	0.841432	1.15136	0.842924	0.970878
USH1C	Q9Y6N9	distal	combined	2	0	1.00981	0.916878	1.11216	0.842927	0.970878
ODB2	P11182	distal	combined	2	0	1.01841	0.850184	1.21993	0.843004	0.970878
LECT1	O75829	distal	combined	2	0	0.989559	0.891829	1.098	0.843184	0.970904
Contactin-4	Q8IWV2	distal	combined	2	0	0.985895	0.856307	1.1351	0.843385	0.970911
RRBP1	Q9P2E9	distal	combined	2	0	1.01877	0.847132	1.22519	0.843387	0.970911
ATL1	Q8N6G6	distal	combined	2	0	0.981731	0.817616	1.17879	0.843394	0.970911
RAB31	Q13636	distal	combined	2	0	0.979486	0.797338	1.20324	0.843473	0.970945
GNPI1	P46926	distal	combined	2	0	1.01411	0.881918	1.16613	0.84408	0.971091
Keratin 18	P05783	distal	combined	2	0	1.01278	0.892252	1.14959	0.844282	0.971166
CHST4	Q8NCG5	distal	combined	2	0	0.984327	0.840669	1.15253	0.844404	0.971248
AIP	O00170	distal	combined	2	0	0.981735	0.816652	1.18019	0.844423	0.971262
UBE2B	P63146	distal	combined	2	0	0.986853	0.864611	1.12638	0.8445	0.971304
CBPA1	P15085	distal	combined	2	0	1.01317	0.888788	1.15495	0.844814	0.971419
AGO1	Q9UL18	distal	combined	2	0	1.00984	0.915247	1.11422	0.845238	0.971582
FA49A	Q9H0Q0	distal	combined	2	0	1.01138	0.902626	1.13325	0.845382	0.971639
GA733-1 protein	P09758	distal	combined	2	0	0.989875	0.89354	1.0966	0.845545	0.971639
ATF6A	P18850	distal	combined	2	0	1.01406	0.880933	1.1673	0.845862	0.971688
Integrin aVb1	P05556	distal	combined	2	0	0.986708	0.862121	1.1293	0.845941	0.971688
DB110	Q30KQ9	distal	combined	2	0	0.983522	0.831746	1.16299	0.84595	0.971688
PNPO	Q9NVS9	distal	combined	2	0	1.01279	0.890785	1.15152	0.846083	0.97169
MED10	Q9BTT4	distal	combined	2	0	0.978273	0.783534	1.22141	0.84621	0.971781
CD79A	P11912	distal	combined	2	0	0.988822	0.882448	1.10802	0.846503	0.971835
SNX11	Q9Y5W9	distal	combined	2	0	0.980914	0.806961	1.19237	0.846582	0.971847
MLP3A	Q9H492	distal	combined	2	0	0.985683	0.851588	1.14089	0.846737	0.971928
LAIR1	Q6GTX8	distal	combined	2	0	0.99049	0.89902	1.09127	0.846739	0.971928
paraoxonase 1	P27169	distal	combined	2	0	1.01093	0.905311	1.12887	0.846878	0.971928
MD1L1	Q9Y6D9	distal	combined	2	0	1.01499	0.872739	1.18042	0.846881	0.971928
RABP2	P29373	distal	combined	2	0	1.01411	0.879682	1.16908	0.846889	0.971928
TINAL	Q9GZM7	distal	combined	2	0	0.98576	0.85209	1.1404	0.847031	0.972033
WSCD2	Q2TBF2	distal	combined	2	0	0.984313	0.837728	1.15655	0.847603	0.972121
MGT5A	Q09328	distal	combined	2	0	1.01498	0.871698	1.18182	0.848097	0.972327
TIM-1	Q96D42	distal	combined	2	0	1.01106	0.903357	1.13161	0.848194	0.972327
SIAT1	P15907	distal	combined	2	0	0.986265	0.855759	1.13667	0.848546	0.97238
TREM2	Q9NZC2	distal	combined	2	0	0.985974	0.852784	1.13997	0.848709	0.972458
UN13D	Q70J99	distal	combined	2	0	0.97861	0.783573	1.22219	0.84879	0.972483
LOXL3	P58215	distal	combined	2	0	1.01338	0.883637	1.16217	0.849208	0.97263
IFN14	P01570	distal	combined	2	0	0.986517	0.857582	1.13484	0.849338	0.97263
C1RL1	Q9NZP8	distal	combined	2	0	0.987512	0.867042	1.12472	0.849845	0.972819
APBB3:PID 2	O95704	distal	combined	2	0	0.988247	0.874251	1.11711	0.850054	0.972833
ABD12	Q8N2K0	distal	combined	2	0	0.983451	0.827109	1.16934	0.850158	0.972833
MMP-14	P50281	distal	combined	2	0	0.988559	0.876979	1.11433	0.850629	0.972935
ANKR2	Q9GZV1	distal	combined	2	0	0.988147	0.872801	1.11874	0.850659	0.972935
CRHBP	P24387	distal	combined	2	0	0.985882	0.85018	1.14324	0.850734	0.972935
RET1G	Q6H3X3	distal	combined	2	0	1.0105	0.906077	1.12696	0.851116	0.972974
EDA	Q92838	distal	combined	2	0	0.989772	0.888796	1.10222	0.851464	0.973051
PKHO2	Q8TD55	distal	combined	2	0	1.01269	0.887443	1.15562	0.851477	0.973058
FOLR3	P41439	distal	combined	2	0	0.987538	0.865991	1.12614	0.851551	0.973076
IL-1 R AcP	Q9NPH3	distal	combined	2	0	1.01224	0.89073	1.15032	0.852127	0.973211
Carbonic anhydrase I	P00915	distal	combined	2	0	0.986109	0.851226	1.14237	0.852137	0.973211
MFAP3	P55082	distal	combined	2	0	1.01054	0.904983	1.12841	0.85225	0.973221
PLXA4	Q9HCM2	distal	combined	2	0	1.01801	0.843521	1.22859	0.852413	0.973266
GXLT1	Q4G148	distal	combined	2	0	0.989254	0.882723	1.10864	0.852567	0.973317
LASP-1	Q14847	distal	combined	2	0	0.981748	0.807871	1.19305	0.85306	0.973509
KISHA	Q8TBQ9	distal	combined	2	0	0.984722	0.836241	1.15957	0.853521	0.973641
SERF1	O75920	distal	combined	2	0	1.01172	0.893784	1.14522	0.853806	0.973779
TENR	Q92752	distal	combined	2	0	0.989262	0.881654	1.11	0.854214	0.973883
DPP2	Q9UHL4	distal	combined	2	0	1.01518	0.864399	1.19226	0.854306	0.973922
PSMD6	Q15008	distal	combined	2	0	0.984646	0.834681	1.16155	0.854371	0.973929
AFP	P02771	distal	combined	2	0	0.988629	0.874375	1.11781	0.855175	0.974075
ITF2	P15884	distal	combined	2	0	1.01331	0.878857	1.16833	0.85556	0.974119
FGF-6	P10767	distal	combined	2	0	1.01471	0.867037	1.18753	0.85562	0.974119
PDIA4	P13667	distal	combined	2	0	0.987904	0.866419	1.12642	0.855756	0.974119
NSE1	Q8WV22	distal	combined	2	0	0.98695	0.856609	1.13712	0.855759	0.974119
LRRN1:CD	Q6UXK5	distal	combined	2	0	1.01514	0.863296	1.19369	0.855766	0.974119
CLC9A	Q6UXN8	distal	combined	2	0	1.01296	0.881486	1.16405	0.855905	0.974119
CHK1	O14757	distal	combined	2	0	1.0095	0.911523	1.11802	0.855912	0.974119
MASP3:Heavy	P48740	distal	combined	2	0	1.01286	0.88231	1.16273	0.855963	0.974119
EBP	Q15125	distal	combined	2	0	1.01234	0.886729	1.15575	0.856009	0.974119
F221B	A6H8Z2	distal	combined	2	0	1.01101	0.898175	1.13801	0.856147	0.97413
LDHA	P00338	distal	combined	2	0	1.013	0.880975	1.16481	0.856164	0.974141
MYL6B	P14649	distal	combined	2	0	0.989446	0.882077	1.10988	0.856333	0.974188
inhibin A	P05111	distal	combined	2	0	1.01042	0.903193	1.13037	0.856343	0.974188
CDY1	Q9Y6F8	distal	combined	2	0	1.01151	0.893617	1.14496	0.856365	0.974188
IMDH2	P12268	distal	combined	2	0	0.987206	0.858656	1.135	0.856447	0.974195
P85A	P27986	distal	combined	2	0	0.988606	0.873117	1.11937	0.856526	0.97423
DB119	Q8N690	distal	combined	2	0	0.990115	0.888944	1.1028	0.856655	0.974252
GRB2-related adapter protein 2	O75791	distal	combined	2	0	1.01702	0.846714	1.22159	0.856756	0.974269
RP25L	Q8N5L8	distal	combined	2	0	0.98985	0.886053	1.10581	0.856759	0.974269
hnRNP A/B	Q99729	distal	combined	2	0	0.984842	0.834305	1.16254	0.85678	0.974269
DP13A	Q9UKG1	distal	combined	2	0	0.988298	0.869609	1.12319	0.856899	0.974269
BTC	P35070	distal	combined	2	0	0.987497	0.86126	1.13224	0.856923	0.974269
T-plastin	P13797	distal	combined	2	0	1.01054	0.901547	1.13271	0.857111	0.974269
NPPL3	Q92617	distal	combined	2	0	1.00947	0.910771	1.11887	0.857476	0.974336
NRX1B	P58400	distal	combined	2	0	1.01324	0.877659	1.16978	0.857528	0.974336
SOD3	P08294	distal	combined	2	0	0.988549	0.871723	1.12103	0.857561	0.974336
GP1BA	P07359	distal	combined	2	0	0.988348	0.869453	1.1235	0.857764	0.974438
DCA12	Q5T6F0	distal	combined	2	0	0.987474	0.860176	1.13361	0.857928	0.97449
B-cell CLL 11A	Q9H165	distal	combined	2	0	1.01602	0.853484	1.20952	0.858147	0.974553
SDSL	Q96GA7	distal	combined	2	0	0.990075	0.887383	1.10465	0.858307	0.974606
PKB gamma	Q9Y243	distal	combined	2	0	0.983477	0.819073	1.18088	0.858312	0.974606
RYK	P34925	distal	combined	2	0	1.01066	0.899529	1.13551	0.858451	0.974672
POLH	Q9Y253	distal	combined	2	0	1.0132	0.877125	1.17038	0.858575	0.974686
VAT1	Q99536	distal	combined	2	0	0.985998	0.844114	1.15173	0.858812	0.974794
Vaspin	Q8IW75	distal	combined	2	0	1.01123	0.894133	1.14365	0.858885	0.974815
UGDH	O60701	distal	combined	2	0	1.0134	0.87477	1.17399	0.85928	0.975011
PIHD2	Q8WWB5	distal	combined	2	0	0.986956	0.853527	1.14124	0.859369	0.975065
IL-15 Ra	Q13261	distal	combined	2	0	0.989774	0.882902	1.10958	0.860051	0.975185
PDE6D	O43924	distal	combined	2	0	0.988949	0.873901	1.11914	0.860214	0.975185
GKN2	Q86XP6	distal	combined	2	0	0.989249	0.877093	1.11575	0.860251	0.975185
NKp46	O76036	distal	combined	2	0	0.98755	0.858983	1.13536	0.86026	0.975185
DPYL4	O14531	distal	combined	2	0	1.00859	0.916857	1.10951	0.860375	0.975185
ELMO2	Q96JJ3	distal	combined	2	0	0.982548	0.807275	1.19588	0.860593	0.975185
GLRX5	Q86SX6	distal	combined	2	0	0.988826	0.872142	1.12112	0.860766	0.975185
COQ6	Q9Y2Z9	distal	combined	2	0	0.988577	0.869407	1.12408	0.860848	0.975185
ANGL3	Q9Y5C1	distal	combined	2	0	0.987212	0.854583	1.14042	0.861196	0.975185
IGF-I	P05019	distal	combined	2	0	1.01174	0.887544	1.15331	0.861342	0.975185
MPIP1	P30304	distal	combined	2	0	1.0103	0.900266	1.13378	0.861724	0.975185
HSPA9B	P38646	distal	combined	2	0	0.989617	0.87955	1.11346	0.862266	0.975221
TRAT1	Q6PIZ9	distal	combined	2	0	0.983555	0.815505	1.18623	0.862296	0.975236
HPLN4	Q86UW8	distal	combined	2	0	1.01251	0.879573	1.16555	0.862514	0.975312
PCLI1	Q7Z2X4	distal	combined	2	0	0.985064	0.830729	1.16807	0.862582	0.975312
14-3-3 protein gamma	P61981	distal	combined	2	0	0.984444	0.824214	1.17582	0.862673	0.975339
ADA29	Q9UKF5	distal	combined	2	0	1.01159	0.887682	1.1528	0.862734	0.97536
HIS1	P15515	distal	combined	2	0	0.989581	0.878453	1.11477	0.863172	0.975564
Inosine triphosphatase	Q9BY32	distal	combined	2	0	0.98828	0.864229	1.13014	0.863222	0.975566
SNAPN	O95295	distal	combined	2	0	1.00939	0.906855	1.12351	0.864269	0.975738
FA45A	Q8TCE6	distal	combined	2	0	0.984601	0.823962	1.17656	0.864403	0.975756
CLF-1/CLC Complex	O75462	distal	combined	2	0	0.987914	0.859148	1.13598	0.864494	0.975756
HXA11	P31270	distal	combined	2	0	0.989225	0.873394	1.12042	0.864621	0.975756
CD177	Q8N6Q3	distal	combined	2	0	0.989369	0.874974	1.11872	0.864633	0.975761
EWS	Q01844	distal	combined	2	0	1.01233	0.878971	1.16591	0.865026	0.975897
COPE	O14579	distal	combined	2	0	0.990098	0.882726	1.11053	0.865084	0.975924
PSA	P07288	distal	combined	2	0	1.01375	0.865858	1.18691	0.865187	0.975944
SOM2	P01242	distal	combined	2	0	1.01347	0.868065	1.18323	0.865527	0.976003
PRR15	Q8IV56	distal	combined	2	0	0.988483	0.864162	1.13069	0.865862	0.976084
GRM1C	Q8IYS0	distal	combined	2	0	1.01128	0.887883	1.15182	0.865892	0.976084
SAR1A	Q9NR31	distal	combined	2	0	1.01502	0.853525	1.20706	0.866121	0.976084
Noggin	Q13253	distal	combined	2	0	1.01166	0.883757	1.15808	0.866479	0.976084
IPIL1	Q6GPH6	distal	combined	2	0	1.00964	0.902355	1.12969	0.867035	0.976135
FIS1	Q9Y3D6	distal	combined	2	0	0.988978	0.868316	1.12641	0.867411	0.976196
NXPH2	O95156	distal	combined	2	0	0.990322	0.88323	1.1104	0.867719	0.976278
RECO	P35243	distal	combined	2	0	1.00697	0.927908	1.09277	0.867797	0.976297
AN32B	Q92688	distal	combined	2	0	1.01085	0.89007	1.14801	0.86802	0.976355
SIR3	Q9NTG7	distal	combined	2	0	0.990069	0.880063	1.11383	0.868094	0.976368
ES8L2	Q9H6S3	distal	combined	2	0	1.01113	0.887028	1.15259	0.86845	0.976456
CQ067	Q0P5P2	distal	combined	2	0	1.01129	0.885068	1.1555	0.86895	0.976581
H6ST2	Q96MM7	distal	combined	2	0	0.988628	0.862925	1.13264	0.869069	0.976604
MTND	Q9BV57	distal	combined	2	0	1.01071	0.890356	1.14733	0.869208	0.976604
ITM2C:N-term	Q9NQX7	distal	combined	2	0	0.991426	0.894749	1.09855	0.869346	0.976611
T106A	Q96A25	distal	combined	2	0	0.990034	0.878526	1.11569	0.869506	0.976652
APMAP	Q9HDC9	distal	combined	2	0	1.00875	0.909118	1.1193	0.869565	0.976681
INSRR	P14616	distal	combined	2	0	1.00988	0.898028	1.13565	0.869662	0.976684
SPAT5	Q8NB90	distal	combined	2	0	1.01047	0.891982	1.1447	0.869969	0.976775
PD-L2	Q9BQ51	distal	combined	2	0	0.988234	0.857596	1.13877	0.870036	0.976805
NADC	Q15274	distal	combined	2	0	1.01076	0.888725	1.14955	0.870502	0.976985
HEMK2	Q9Y5N5	distal	combined	2	0	1.01607	0.838762	1.23087	0.870545	0.977016
ALG2	Q9H553	distal	combined	2	0	0.988406	0.858889	1.13745	0.87073	0.9771
CSH	P0DML2	distal	combined	2	0	0.988959	0.865002	1.13068	0.870928	0.977124
SPI1	P17947	distal	combined	2	0	0.987061	0.843515	1.15504	0.870977	0.977124
SCCA1	P29508	distal	combined	2	0	0.992549	0.906868	1.08633	0.871018	0.977124
APEX1	P27695	distal	combined	2	0	0.986903	0.841395	1.15757	0.871314	0.977298
FSH	P01215	distal	combined	2	0	0.980039	0.76779	1.25096	0.871375	0.977301
CD59	P13987	distal	combined	2	0	1.01192	0.876358	1.16846	0.871681	0.977374
NHP2	Q9NX24	distal	combined	2	0	0.989404	0.868939	1.12657	0.872238	0.977501
BMP-3	P12645	distal	combined	2	0	1.0076	0.918166	1.10574	0.873223	0.977679
KLHL2	O95198	distal	combined	2	0	0.988097	0.852818	1.14483	0.873349	0.977697
ESAM	Q96AP7	distal	combined	2	0	1.01211	0.872862	1.17356	0.873404	0.977697
C1TC	P11586	distal	combined	2	0	0.986257	0.831876	1.16929	0.873413	0.977697
GBG12	Q9UBI6	distal	combined	2	0	0.990686	0.882943	1.11158	0.873436	0.977697
MMP20	O60882	distal	combined	2	0	1.00939	0.899593	1.1326	0.87356	0.977737
TPP2	P29144	distal	combined	2	0	0.986952	0.839301	1.16058	0.873787	0.977794
LCK	P06239	distal	combined	2	0	1.00873	0.906041	1.12305	0.87398	0.977794
Aggrecan	P16112	distal	combined	2	0	0.98998	0.874108	1.12121	0.874011	0.977794
Alpha enolase	P06733	distal	combined	2	0	1.01556	0.838889	1.22943	0.874202	0.977794
CLCA2	Q9UQC9	distal	combined	2	0	0.989728	0.87095	1.12471	0.874232	0.977794
CHST6	Q9GZX3	distal	combined	2	0	0.990618	0.881451	1.11331	0.874279	0.977794
NETO1	Q8TDF5	distal	combined	2	0	1.01094	0.883236	1.15712	0.874477	0.977836
ISM1	B1AKI9	distal	combined	2	0	0.988753	0.859216	1.13782	0.874566	0.977836
NSF	P46459	distal	combined	2	0	0.987068	0.839304	1.16085	0.874995	0.977851
AMPB	Q9H4A4	distal	combined	2	0	1.01025	0.889663	1.14717	0.875092	0.977851
Granzyme B	P10144	distal	combined	2	0	1.00933	0.898907	1.13333	0.875109	0.977851
YMEL1	Q96TA2	distal	combined	2	0	1.01088	0.883057	1.1572	0.875343	0.977851
Peroxiredoxin-6	P30041	distal	combined	2	0	0.986898	0.836572	1.16424	0.875697	0.977851
TCAL3	Q969E4	distal	combined	2	0	0.990126	0.874162	1.12147	0.875922	0.977915
AIM2	O14862	distal	combined	2	0	1.00961	0.895261	1.13856	0.876094	0.977966
SHC2	P98077	distal	combined	2	0	1.01041	0.886624	1.15148	0.876574	0.97814
CHID1	Q9BWS9	distal	combined	2	0	0.990687	0.880355	1.11485	0.876579	0.97814
VAMP2	P63027	distal	combined	2	0	0.989235	0.862245	1.13493	0.877291	0.978456
Myostatin	O14793	distal	combined	2	0	1.0097	0.892524	1.14225	0.878131	0.978643
SLIK5	O94991	distal	combined	2	0	1.01234	0.86525	1.18444	0.87831	0.978643
HSPB3	Q12988	distal	combined	2	0	0.991159	0.884651	1.11049	0.878312	0.978643
TSLP	Q969D9	distal	combined	2	0	0.989703	0.866837	1.12999	0.878371	0.978643
FOXGB	P55316	distal	combined	2	0	1.00746	0.915816	1.10829	0.878533	0.978687
ANX13	P27216	distal	combined	2	0	1.00955	0.893599	1.14054	0.878696	0.978708
ILT-4	Q8N423	distal	combined	2	0	1.01004	0.88846	1.14825	0.878703	0.978708
ARHI	O95661	distal	combined	2	0	0.990242	0.873047	1.12317	0.878722	0.978708
NPS-PLA2	P14555	distal	combined	2	0	1.01008	0.887888	1.1491	0.878795	0.978708
GAG2A	Q6NT46	distal	combined	2	0	0.99132	0.886166	1.10895	0.878881	0.978708
MUC1:region 1	P15941	distal	combined	2	0	1.00959	0.892879	1.14156	0.878967	0.978708
DBND2	Q9BQY9	distal	combined	2	0	0.987744	0.842453	1.15809	0.879253	0.978743
CD40 ligand, soluble	P29965	distal	combined	2	0	0.990816	0.879248	1.11654	0.879678	0.978805
TMG4	Q9BZD6	distal	combined	2	0	1.0082	0.906847	1.12089	0.879882	0.978805
BT3A3	O00478	distal	combined	2	0	0.99118	0.883484	1.112	0.880004	0.978822
VSTM1	Q6UX27	distal	combined	2	0	1.00989	0.888465	1.1479	0.88036	0.978922
MER	Q12866	distal	combined	2	0	0.990267	0.871604	1.12508	0.880613	0.97895
M4K1	Q92918	distal	combined	2	0	1.01126	0.873742	1.17042	0.88065	0.97895
CD81	P60033	distal	combined	2	0	0.992894	0.904635	1.08976	0.880651	0.97895
FUT5	Q11128	distal	combined	2	0	0.990427	0.873526	1.12297	0.880675	0.97895
GRL1A	P0CAP2	distal	combined	2	0	1.01146	0.871228	1.17426	0.881066	0.979036
PRIO	P04156	distal	combined	2	0	0.992732	0.902222	1.09232	0.881122	0.979065
UCMA	Q8WVF2	distal	combined	2	0	1.00968	0.889848	1.14566	0.881152	0.979074
Plasmin	P00747	distal	combined	2	0	0.991121	0.881459	1.11442	0.881488	0.97918
EF-1-alpha-1	P68104	distal	combined	2	0	1.01005	0.885631	1.15194	0.881508	0.979184
C16L2	Q6UWJ8	distal	combined	2	0	1.00781	0.909506	1.11675	0.88184	0.979231
YA003	Q6UX82	distal	combined	2	0	0.991671	0.887676	1.10785	0.88237	0.979443
MIP-1a	P10147	distal	combined	2	0	0.989394	0.859051	1.13951	0.882393	0.979443
FLRT1	Q9NZU1	distal	combined	2	0	1.00843	0.902243	1.12711	0.882482	0.979443
gp75	P17643	distal	combined	2	0	0.989962	0.865939	1.13175	0.882553	0.979443
FZD2	Q14332	distal	combined	2	0	1.00867	0.899279	1.13136	0.882855	0.979561
GV	P39877	distal	combined	2	0	0.986792	0.826712	1.17787	0.882955	0.979583
HBD-1	P60022	distal	combined	2	0	1.0101	0.883463	1.15489	0.883122	0.979592
TRIL:CD	Q7L0X0	distal	combined	2	0	0.992738	0.900653	1.09424	0.883329	0.979592
SNX27	Q96L92	distal	combined	2	0	0.985235	0.807684	1.20182	0.883353	0.979594
FLIP	O15519	distal	combined	2	0	1.00872	0.898174	1.13287	0.883466	0.979604
Pregnancy zone protein	P20742	distal	combined	2	0	0.987705	0.836756	1.16589	0.883768	0.979604
Keratin 7	P08729	distal	combined	2	0	0.992358	0.89509	1.1002	0.884122	0.979628
Alpha-1-syntrophin	Q13424	distal	combined	2	0	0.98946	0.857967	1.14111	0.884205	0.979628
Flt3 ligand	P49771	distal	combined	2	0	0.992359	0.895003	1.10031	0.884242	0.979628
LIRA3	Q8N6C8	distal	combined	2	0	1.00825	0.902489	1.12641	0.884406	0.9797
H6ST1	O60243	distal	combined	2	0	0.988983	0.851735	1.14835	0.884452	0.979723
hnRNP C1/C2	P07910	distal	combined	2	0	0.991122	0.878801	1.1178	0.884464	0.979723
ADRM1	Q16186	distal	combined	2	0	0.991539	0.883569	1.1127	0.885139	0.979931
FANK1	Q8TC84	distal	combined	2	0	1.01031	0.878971	1.16128	0.885189	0.979974
GSTT1	P30711	distal	combined	2	0	0.990839	0.874054	1.12323	0.885632	0.980142
TFF1	P04155	distal	combined	2	0	0.989337	0.854493	1.14546	0.885974	0.980161
ZNF69	Q9UC07	distal	combined	2	0	1.00771	0.907232	1.11932	0.886029	0.980161
CHAC2	Q8WUX2	distal	combined	2	0	1.00967	0.885145	1.15172	0.886039	0.980161
Keratin 72	Q14CN4	distal	combined	2	0	1.00858	0.897318	1.13364	0.886066	0.980161
EPI	O14944	distal	combined	2	0	1.00927	0.889525	1.14513	0.886161	0.980208
HMGA2	P52926	distal	combined	2	0	0.990752	0.872296	1.12529	0.886279	0.980299
CBR1	P16152	distal	combined	2	0	1.00951	0.886392	1.14973	0.886575	0.980472
CETP	P11597	distal	combined	2	0	1.00795	0.903837	1.12406	0.886752	0.980514
SIRT5	Q9NXA8	distal	combined	2	0	0.991941	0.887352	1.10886	0.886808	0.980542
MCPIP	Q5D1E8	distal	combined	2	0	1.0133	0.844704	1.21554	0.886865	0.980542
KDM1A	O60341	distal	combined	2	0	1.00869	0.895151	1.13664	0.887019	0.980607
TIGIT	Q495A1	distal	combined	2	0	0.98961	0.856477	1.14344	0.88733	0.980688
UBP14	P54578	distal	combined	2	0	0.988498	0.842275	1.16011	0.887363	0.980702
JAML1	Q86YT9	distal	combined	2	0	1.00906	0.890325	1.14362	0.887732	0.98075
Activin B	P09529	distal	combined	2	0	1.01073	0.87134	1.17242	0.887876	0.980789
FBX28	Q9NVF7	distal	combined	2	0	1.0101	0.878306	1.16168	0.887918	0.980789
GLYL2	Q8WU03	distal	combined	2	0	1.00734	0.909851	1.11527	0.888029	0.980789
Trefoil factor 2	Q03403	distal	combined	2	0	1.0092	0.888358	1.14647	0.888111	0.980822
PLTP	P55058	distal	combined	2	0	1.00863	0.894748	1.13701	0.888177	0.980822
IL-19	Q9UHD0	distal	combined	2	0	0.990886	0.871932	1.12607	0.888407	0.980878
B3GT5	Q9Y2C3	distal	combined	2	0	1.00939	0.88543	1.1507	0.888811	0.980977
FGFP3	Q8TAT2	distal	combined	2	0	1.00994	0.879096	1.16025	0.888904	0.980977
T106B	Q9NUM4	distal	combined	2	0	0.99072	0.869196	1.12923	0.888947	0.980977
MID51	Q9NQG6	distal	combined	2	0	1.00877	0.892335	1.14039	0.889059	0.980996
TTC36	A6NLP5	distal	combined	2	0	1.00743	0.907895	1.11787	0.88914	0.980996
PLCD3	Q8N3E9	distal	combined	2	0	1.00945	0.884343	1.15226	0.88916	0.980996
AMPM2	P50579	distal	combined	2	0	1.01309	0.843378	1.21694	0.88946	0.981046
BTG4	Q9NY30	distal	combined	2	0	0.990541	0.865996	1.133	0.889739	0.981141
Catechol O-methyltransferase	P21964	distal	combined	2	0	1.00935	0.884774	1.15148	0.889826	0.981185
TREM2	Q9NZC2	distal	combined	2	0	0.99094	0.870985	1.12742	0.890042	0.98129
KCTD4	Q8WVF5	distal	combined	2	0	0.988764	0.84236	1.16061	0.890078	0.98129
B4GN1	Q00973	distal	combined	2	0	0.989583	0.852689	1.14845	0.890357	0.981347
RBM23	Q86U06	distal	combined	2	0	1.01003	0.876352	1.16411	0.890365	0.981347
MTD2L	Q9H903	distal	combined	2	0	0.984982	0.794189	1.22161	0.890439	0.981382
ISGF3	Q00978	distal	combined	2	0	1.0092	0.88555	1.15012	0.890727	0.981514
PDGF-CC	Q9NRA1	distal	combined	2	0	1.00788	0.900828	1.12766	0.890989	0.981614
CLC2L	P0C7M8	distal	combined	2	0	0.991644	0.879374	1.11825	0.891127	0.981633
Bone proteoglycan II	P07585	distal	combined	2	0	0.989799	0.854424	1.14662	0.891311	0.98165
SORC3	Q9UPU3	distal	combined	2	0	0.990596	0.864827	1.13465	0.89151	0.981738
S26A7	Q8TE54	distal	combined	2	0	0.992532	0.891117	1.10549	0.891583	0.981747
Tenascin		distal	combined	2	0	1.00786	0.900487	1.12804	0.891646	0.981753
ZO1	Q07157	distal	combined	2	0	1.00735	0.906522	1.11938	0.891801	0.981793
RCAS1	O00559	distal	combined	2	0	1.00891	0.887597	1.1468	0.892083	0.981862
CC055	A1A4F0	distal	combined	2	0	1.00786	0.899966	1.12869	0.892187	0.981872
GALK1	P51570	distal	combined	2	0	1.01339	0.834823	1.23016	0.892982	0.982048
Keratin 6A	P02538	distal	combined	2	0	1.00862	0.889875	1.1432	0.8932	0.982048
OSCAR	Q8IYS5	distal	combined	2	0	1.00745	0.903797	1.12298	0.893463	0.982063
SIM13	P0DJ93	distal	combined	2	0	0.984484	0.782923	1.23794	0.893569	0.982084
IgG4, Kappa	P01861	distal	combined	2	0	0.989249	0.844326	1.15905	0.893612	0.982107
CDHR3	Q6ZTQ4	distal	combined	2	0	0.990202	0.856877	1.14427	0.893837	0.982107
REPI1	Q9BWE0	distal	combined	2	0	0.990662	0.862901	1.13734	0.894058	0.982131
Catalase	P04040	distal	combined	2	0	0.990782	0.864363	1.13569	0.894217	0.982131
KREM1	Q96MU8	distal	combined	2	0	0.992195	0.8839	1.11376	0.89429	0.982131
DLK1:CD	P80370	distal	combined	2	0	0.993005	0.895333	1.10133	0.894298	0.982131
CF057	Q5VUM1	distal	combined	2	0	0.993357	0.900278	1.09606	0.894378	0.982146
CRLD2	Q9H0B8	distal	combined	2	0	0.990108	0.854931	1.14666	0.894406	0.982149
HE4	Q14508	distal	combined	2	0	1.00963	0.876159	1.16344	0.894586	0.98223
PHB2	Q99623	distal	combined	2	0	0.99324	0.898094	1.09847	0.894964	0.98236
ASTL	Q6HA08	distal	combined	2	0	1.00873	0.886459	1.14787	0.895082	0.982409
MSD2	Q6P1R3	distal	combined	2	0	0.991748	0.876742	1.12184	0.895167	0.982426
discoidin domain receptor 1	Q08345	distal	combined	2	0	1.00862	0.8876	1.14615	0.895263	0.982436
ATG4A	Q8WYN0	distal	combined	2	0	0.990688	0.861782	1.13888	0.895345	0.982455
XYLB	O75191	distal	combined	2	0	1.00813	0.893342	1.13768	0.895505	0.982487
Mesothelin	Q13421	distal	combined	2	0	1.00967	0.874289	1.16602	0.895731	0.982573
M3K10	Q02779	distal	combined	2	0	1.00782	0.896944	1.13239	0.89584	0.982623
ZNF23	P17027	distal	combined	2	0	1.00738	0.90232	1.12467	0.895891	0.98266
NADK	O95544	distal	combined	2	0	1.00886	0.882737	1.153	0.897013	0.982986
CLM9	Q6UXG3	distal	combined	2	0	1.00693	0.906786	1.11814	0.89715	0.983013
Mannose-binding lectin	P49257	distal	combined	2	0	0.990904	0.862442	1.1385	0.897364	0.983035
DDI2	Q5TDH0	distal	combined	2	0	1.00866	0.884346	1.15045	0.897761	0.983128
PROL1	Q99935	distal	combined	2	0	0.990437	0.855271	1.14697	0.89787	0.983161
TMOD1	P28289	distal	combined	2	0	1.01003	0.866431	1.17744	0.898456	0.983303
IKB-beta	Q15653	distal	combined	2	0	0.990255	0.851873	1.15112	0.898536	0.983303
MANBA	O00462	distal	combined	2	0	1.00824	0.888566	1.14404	0.898654	0.983339
CB073	Q8N5S3	distal	combined	2	0	1.00643	0.911943	1.1107	0.898671	0.983348
HBAT	P09105	distal	combined	2	0	1.00773	0.895038	1.13462	0.898689	0.983353
GPR26	Q8NDV2	distal	combined	2	0	1.00648	0.911054	1.1119	0.898874	0.983411
CDKN3	Q16667	distal	combined	2	0	0.992185	0.878821	1.12017	0.89915	0.983513
CRIPT	Q9P021	distal	combined	2	0	1.007	0.903971	1.12177	0.899196	0.983517
TBPL1	P62380	distal	combined	2	0	0.991698	0.871309	1.12872	0.899536	0.983581
VRK1	Q99986	distal	combined	2	0	1.0069	0.904928	1.12035	0.899615	0.98359
HYOU1	Q9Y4L1	distal	combined	2	0	0.990637	0.855705	1.14685	0.899791	0.983634
a-Synuclein	P37840	distal	combined	2	0	0.989395	0.838017	1.16812	0.899855	0.983634
ADAMTS-5	Q9UNA0	distal	combined	2	0	1.00682	0.905619	1.11934	0.89986	0.983634
MFNG	O00587	distal	combined	2	0	1.00795	0.890875	1.14041	0.899969	0.983634
ASNA	O43681	distal	combined	2	0	1.00881	0.879408	1.15726	0.900322	0.983634
SLAF9	Q96A28	distal	combined	2	0	0.993495	0.896808	1.10061	0.900571	0.983634
Aldose reductase	P15121	distal	combined	2	0	1.00929	0.872919	1.16697	0.900617	0.983634
TATD1	Q6P1N9	distal	combined	2	0	0.989716	0.841322	1.16428	0.900743	0.983634
ADA22	Q9P0K1	distal	combined	2	0	1.01057	0.856311	1.19261	0.901003	0.983634
F171B:ECD	Q6P995	distal	combined	2	0	1.00681	0.90457	1.12061	0.901102	0.983634
CD3G	P09693	distal	combined	2	0	1.00788	0.889872	1.14155	0.901633	0.983766
IFN-b	P01574	distal	combined	2	0	0.989732	0.840229	1.16584	0.901687	0.983766
ROS1	P08922	distal	combined	2	0	1.00572	0.918668	1.10102	0.901729	0.983802
Kallikrein 2	P20151	distal	combined	2	0	1.00689	0.902922	1.12282	0.901772	0.983812
DHI1	P28845	distal	combined	2	0	0.990983	0.857889	1.14473	0.902035	0.983912
UCRP	P05161	distal	combined	2	0	1.00916	0.872775	1.16685	0.902049	0.983912
TGF-b2	P61812	distal	combined	2	0	1.00979	0.864226	1.17987	0.902376	0.984002
HRSL2	Q9NWW9	distal	combined	2	0	0.990698	0.853009	1.15061	0.902572	0.984043
SYT2	Q8N9I0	distal	combined	2	0	1.00654	0.906793	1.11726	0.902574	0.984043
THS7A:TSP type-1 domain 17	Q9UPZ6	distal	combined	2	0	0.992483	0.879325	1.1202	0.902766	0.984121
Dr1-associated corepressor	Q14919	distal	combined	2	0	1.00626	0.910006	1.1127	0.90312	0.984196
DHPR	P09417	distal	combined	2	0	0.989414	0.83326	1.17483	0.903346	0.984196
PAHX	O14832	distal	combined	2	0	1.00541	0.921176	1.09735	0.90379	0.984277
KI3L3:ECD	Q8N743	distal	combined	2	0	0.992052	0.871153	1.12973	0.904211	0.984413
STC2	O76061	distal	combined	2	0	0.990524	0.847765	1.15732	0.904557	0.984488
MLP3B	Q9GZQ8	distal	combined	2	0	1.0105	0.851333	1.19943	0.904912	0.984608
PRTG	Q2VWP7	distal	combined	2	0	0.991265	0.858137	1.14505	0.905094	0.984649
TLR3	O15455	distal	combined	2	0	0.992339	0.874067	1.12661	0.905456	0.984766
BGN	P21810	distal	combined	2	0	0.992004	0.868605	1.13294	0.905716	0.984766
TCEA2	Q15560	distal	combined	2	0	0.992737	0.87991	1.12003	0.905732	0.984766
GNPTG	Q9UJJ9	distal	combined	2	0	1.00673	0.900764	1.12516	0.905892	0.984766
IL-27	Q14213	distal	combined	2	0	1.00848	0.876362	1.16053	0.906124	0.984766
DUPD1	Q68J44	distal	combined	2	0	1.00703	0.89611	1.13168	0.906334	0.984766
ACBP	P07108	distal	combined	2	0	1.01235	0.824753	1.24263	0.906533	0.984798
BMP-4	P12644	distal	combined	2	0	0.992878	0.88119	1.11872	0.906553	0.984798
NDUF3	Q9BU61	distal	combined	2	0	0.992605	0.876771	1.12374	0.906673	0.984817
WFKN1	Q96NZ8	distal	combined	2	0	0.991557	0.860497	1.14258	0.906678	0.984817
PHS2	Q9H0N5	distal	combined	2	0	0.993668	0.893151	1.1055	0.907067	0.984982
FANCF	Q9NPI8	distal	combined	2	0	1.00971	0.857279	1.18925	0.907862	0.985286
GLP1R:CD	P43220	distal	combined	2	0	1.00564	0.914027	1.10643	0.908193	0.985311
UCN3	Q969E3	distal	combined	2	0	0.989717	0.830202	1.17988	0.908233	0.985328
IMP2L	Q96T52	distal	combined	2	0	1.00658	0.900335	1.12536	0.908286	0.985378
NXPH1	P58417	distal	combined	2	0	0.991605	0.859033	1.14464	0.908336	0.9854
OTX1	P32242	distal	combined	2	0	0.992231	0.868591	1.13347	0.908549	0.98549
Syntaxin-6	O43752	distal	combined	2	0	0.99144	0.855942	1.14839	0.908719	0.985544
annexin I	P04083	distal	combined	2	0	0.991243	0.852204	1.15297	0.90919	0.985727
DIDO1	Q9BTC0	distal	combined	2	0	1.00702	0.892833	1.13581	0.909284	0.985789
SPARCL1	Q14515	distal	combined	2	0	1.00823	0.875435	1.16117	0.909449	0.985865
APRV1	Q53RT3	distal	combined	2	0	0.993192	0.882464	1.11781	0.90982	0.985897
4-1BB	Q07011	distal	combined	2	0	1.00656	0.898604	1.12748	0.910093	0.985989
Angiotensinogen	P01019	distal	combined	2	0	0.992458	0.870096	1.13203	0.910219	0.986027
Lamin-B2	Q03252	distal	combined	2	0	1.00835	0.872019	1.166	0.910632	0.986169
TXLNA	P40222	distal	combined	2	0	1.00739	0.885419	1.14615	0.911014	0.986301
EXOS1	Q9Y3B2	distal	combined	2	0	1.00477	0.924299	1.09225	0.911015	0.986301
PCTK1	Q00536	distal	combined	2	0	1.01045	0.841854	1.21282	0.911097	0.986311
RDH10	Q8IZV5	distal	combined	2	0	0.992671	0.872386	1.12954	0.911123	0.986311
EXD1	Q8NHP7	distal	combined	2	0	0.993481	0.885541	1.11458	0.911263	0.98638
DHRS3	O75911	distal	combined	2	0	1.00694	0.891445	1.13739	0.911463	0.986411
TICN3	Q9BQ16	distal	combined	2	0	1.00616	0.902394	1.12187	0.911888	0.986528
IGFBP-7	Q16270	distal	combined	2	0	0.992284	0.865002	1.1383	0.911943	0.986536
SCGF-beta	Q9Y240	distal	combined	2	0	0.992765	0.872754	1.12928	0.912044	0.986536
KDM4C	Q9H3R0	distal	combined	2	0	0.989377	0.818322	1.19619	0.912196	0.986536
FANCL	Q9NW38	distal	combined	2	0	1.00685	0.891705	1.13687	0.912241	0.986536
Poliovirus receptor	P15151	distal	combined	2	0	0.991467	0.851278	1.15474	0.91227	0.986547
Sperm-associated antigen 7	O75391	distal	combined	2	0	0.99083	0.840681	1.16779	0.912504	0.986637
RMI1	Q9H9A7	distal	combined	2	0	0.994089	0.893989	1.1054	0.912814	0.98667
Afamin	P43652	distal	combined	2	0	1.00768	0.87834	1.15606	0.913119	0.98667
Layilin	Q6UX15	distal	combined	2	0	1.00664	0.893721	1.13383	0.913149	0.986673
ARPC2	O15144	distal	combined	2	0	0.990654	0.836446	1.17329	0.913383	0.986675
GLP1R:ECD	P43220	distal	combined	2	0	0.9935	0.883304	1.11744	0.913429	0.986681
K0494:N-term	O75071	distal	combined	2	0	0.991663	0.852482	1.15357	0.913599	0.986712
GLO2	Q16775	distal	combined	2	0	1.00799	0.872005	1.16518	0.914305	0.987008
CLIC5	Q9NZA1	distal	combined	2	0	0.992435	0.863598	1.14049	0.914768	0.98716
LSHB	P01229	distal	combined	2	0	0.991379	0.844217	1.1642	0.915896	0.987624
FGF-19	O95750	distal	combined	2	0	0.993315	0.87641	1.12581	0.916386	0.987768
GAN	Q9H2C0	distal	combined	2	0	0.993349	0.87691	1.12525	0.916457	0.987795
SREC-II:CD	Q96GP6	distal	combined	2	0	1.00686	0.886043	1.14415	0.91652	0.987805
GLT14	Q96FL9	distal	combined	2	0	1.00687	0.885145	1.14533	0.917067	0.988001
RNF25	Q96BH1	distal	combined	2	0	0.991771	0.848505	1.15923	0.91732	0.988047
K2013	Q8IYS2	distal	combined	2	0	1.00841	0.860794	1.18134	0.917416	0.988057
CO1A1:N-term propeptide	P02452	distal	combined	2	0	1.005	0.914186	1.10483	0.917813	0.988101
F150B	Q6UX46	distal	combined	2	0	1.00931	0.846164	1.20392	0.917915	0.988101
MMP-12	P39900	distal	combined	2	0	1.00706	0.880321	1.15206	0.918298	0.9882
FGF-19	O95750	distal	combined	2	0	1.00661	0.887325	1.14194	0.918415	0.98821
Alpha-amylase 2B	P19961	distal	combined	2	0	1.00736	0.874909	1.15986	0.918789	0.988316
UBE2N/UB2V1 Complex	P61088	distal	combined	2	0	0.99127	0.837309	1.17354	0.918901	0.988316
RAB37	Q96AX2	distal	combined	2	0	1.00676	0.884171	1.14635	0.919002	0.988316
sICAM-2	P13598	distal	combined	2	0	0.993134	0.86955	1.13428	0.919057	0.988336
PAK6	Q9NQU5	distal	combined	2	0	1.00877	0.851803	1.19465	0.919444	0.988378
b-CF	P0DN86	distal	combined	2	0	1.00603	0.894308	1.13172	0.920229	0.98845
ADH6	P28332	distal	combined	2	0	1.01009	0.829223	1.23041	0.920556	0.988488
NLTP:isoform SCPx	P22307	distal	combined	2	0	0.990995	0.829539	1.18387	0.920584	0.988495
MGT4C	Q9UBM8	distal	combined	2	0	0.99224	0.850607	1.15746	0.921034	0.98851
UN93B	Q9H1C4	distal	combined	2	0	1.0062	0.890357	1.13712	0.921104	0.98851
CODA1	Q5TAT6	distal	combined	2	0	0.993057	0.865034	1.14003	0.921192	0.98851
HPCL1	P37235	distal	combined	2	0	0.993078	0.86478	1.14041	0.921609	0.988519
DRP-1	Q14194	distal	combined	2	0	0.992363	0.851261	1.15685	0.92196	0.988656
CS018	Q8NEA5	distal	combined	2	0	1.00527	0.904926	1.11673	0.922007	0.988674
K-ras	P01116	distal	combined	2	0	0.993481	0.87131	1.13278	0.922172	0.988681
BLNK	Q8WV28	distal	combined	2	0	0.992769	0.858229	1.1484	0.922195	0.988681
XPO5	Q9HAV4	distal	combined	2	0	0.994363	0.887696	1.11385	0.922211	0.988681
MACD1	Q9BQ69	distal	combined	2	0	0.995273	0.904897	1.09467	0.922281	0.988681
CPLX2	Q6PUV4	distal	combined	2	0	1.00711	0.873351	1.16137	0.922324	0.988681
P3H1	Q32P28	distal	combined	2	0	0.994475	0.88959	1.11173	0.922382	0.988681
OMGP	P23515	distal	combined	2	0	0.99272	0.855922	1.15138	0.923055	0.988718
FNDC8	Q8TC99	distal	combined	2	0	1.00492	0.909651	1.11017	0.923071	0.988718
BEX4	Q9NWD9	distal	combined	2	0	1.00673	0.8781	1.15421	0.923369	0.988718
CADH4	P55283	distal	combined	2	0	0.994049	0.880017	1.12286	0.92351	0.988718
ES8L3	Q8TE67	distal	combined	2	0	0.993099	0.861469	1.14484	0.923949	0.988718
IGSF8	Q969P0	distal	combined	2	0	0.991413	0.830335	1.18374	0.924051	0.988718
ZHANG	Q9NS37	distal	combined	2	0	0.993437	0.867627	1.13749	0.924073	0.988718
TCP4	P53999	distal	combined	2	0	0.99285	0.856072	1.15148	0.924409	0.988724
BCAR3:Ras-GEF	O75815	distal	combined	2	0	0.993279	0.863669	1.14234	0.924682	0.988749
BNP-32	P16860	distal	combined	2	0	1.00784	0.857095	1.18509	0.924759	0.988782
BRF-1	Q92994	distal	combined	2	0	0.995624	0.908933	1.09058	0.924823	0.988782
GLYM	P34897	distal	combined	2	0	0.991057	0.822353	1.19437	0.924824	0.988782
CEI	Q86SI9	distal	combined	2	0	1.006	0.888444	1.1391	0.924869	0.988783
B3GLT	Q6Y288	distal	combined	2	0	0.993592	0.869144	1.13586	0.924982	0.988783
SPCS	Q9HD40	distal	combined	2	0	1.00643	0.879456	1.15173	0.925834	0.988906
HDGF	P51858	distal	combined	2	0	0.99292	0.854945	1.15316	0.925842	0.988906
Carbonic Anhydrase IV	P22748	distal	combined	2	0	0.99484	0.892038	1.10949	0.925928	0.988906
UBE2W	Q96B02	distal	combined	2	0	0.994761	0.890346	1.11142	0.926034	0.988906
TBC13	Q9NVG8	distal	combined	2	0	1.00931	0.829679	1.22784	0.926152	0.988906
MYPC2	Q14324	distal	combined	2	0	1.00541	0.896939	1.127	0.926184	0.988906
MO2R2	Q6Q8B3	distal	combined	2	0	1.00596	0.886719	1.14124	0.926444	0.988906
CD2	P06729	distal	combined	2	0	0.992445	0.844786	1.16591	0.926481	0.988906
LIPR2	P54317	distal	combined	2	0	0.994204	0.878691	1.1249	0.926507	0.988906
SPDLY	Q96EA4	distal	combined	2	0	1.00827	0.846362	1.20115	0.926534	0.988906
Glycodelin	P09466	distal	combined	2	0	1.00583	0.888955	1.13806	0.926553	0.988906
CALY	Q9NYX4	distal	combined	2	0	0.994395	0.882342	1.12068	0.926584	0.988927
CPT1B	Q92523	distal	combined	2	0	0.994041	0.874991	1.12929	0.926826	0.989075
TNR4	P43489	distal	combined	2	0	0.993137	0.857212	1.15061	0.926927	0.989081
ROR1	Q01973	distal	combined	2	0	1.00739	0.860785	1.17895	0.926935	0.989081
sICAM-2	P13598	distal	combined	2	0	0.993784	0.869697	1.13557	0.926987	0.989089
CSTN2	Q9H4D0	distal	combined	2	0	1.00707	0.866038	1.17107	0.927094	0.989124
I-TAC	O14625	distal	combined	2	0	0.99381	0.870028	1.1352	0.927103	0.989126
STX1a	Q16623	distal	combined	2	0	0.994128	0.876143	1.128	0.9272	0.989162
CBPA2	P48052	distal	combined	2	0	0.99575	0.908771	1.09105	0.927235	0.989162
Insulin	P01308	distal	combined	2	0	1.00611	0.882696	1.14679	0.927263	0.989162
JNK2	P45984	distal	combined	2	0	1.00814	0.846639	1.20045	0.927491	0.989195
PPA6	Q9NPH0	distal	combined	2	0	1.00587	0.886449	1.14138	0.927659	0.989195
ADAM 17:CD	P78536	distal	combined	2	0	1.00622	0.879885	1.15068	0.927875	0.989195
PCD12	Q9NPG4	distal	combined	2	0	1.00576	0.88812	1.13899	0.927877	0.989195
CNTN2	Q02246	distal	combined	2	0	1.00625	0.879144	1.15173	0.927936	0.989195
Nucleoside diphosphate kinase A	P15531	distal	combined	2	0	1.00636	0.876499	1.15546	0.928332	0.989195
Collagen II	P02458	distal	combined	2	0	1.00596	0.883767	1.14505	0.928351	0.989195
SDCB2	Q9H190	distal	combined	2	0	0.993275	0.857344	1.15076	0.928396	0.989195
IFN-g R1	P15260	distal	combined	2	0	1.00879	0.833227	1.22133	0.928546	0.989195
TCPTP	P17706	distal	combined	2	0	1.00615	0.879566	1.15095	0.928771	0.989195
CKLF4	Q8IZR5	distal	combined	2	0	1.00476	0.905464	1.11493	0.928796	0.989195
RHG01:Rho-GAP	Q07960	distal	combined	2	0	1.0064	0.875017	1.1575	0.928809	0.989195
CPNE1:C2, 1 and 2	Q99829	distal	combined	2	0	0.993046	0.851984	1.15746	0.928872	0.989195
MGT4B	Q9UQ53	distal	combined	2	0	1.0064	0.874898	1.15766	0.928889	0.989195
CAN3	P20807	distal	combined	2	0	0.995112	0.893569	1.1082	0.928905	0.989197
Antithrombin III	P01008	distal	combined	2	0	1.00664	0.869618	1.16526	0.929342	0.989243
F175B	Q15018	distal	combined	2	0	1.00404	0.918466	1.09758	0.929382	0.989263
CRIS3	P54108	distal	combined	2	0	1.00493	0.901315	1.12045	0.92946	0.989277
Pseudocholinesterase	P06276	distal	combined	2	0	1.00584	0.884073	1.14439	0.929475	0.989284
NGN1	Q92886	distal	combined	2	0	0.9948	0.886213	1.11669	0.929547	0.989285
DPOE3	Q9NRF9	distal	combined	2	0	1.00402	0.918459	1.09756	0.929603	0.989301
5'-Nucleotidase	P21589	distal	combined	2	0	1.00468	0.905355	1.11489	0.93001	0.989397
DBNL	Q9UJU6	distal	combined	2	0	0.993229	0.852567	1.1571	0.93051	0.989411
GCSH	P23434	distal	combined	2	0	0.994944	0.887726	1.11511	0.930563	0.989425
RTF1	Q92541	distal	combined	2	0	1.00412	0.914353	1.10271	0.931367	0.98968
T132C:ECD	Q8N3T6	distal	combined	2	0	1.00606	0.87664	1.15459	0.931443	0.989704
TCAL4	Q96EI5	distal	combined	2	0	1.00635	0.871018	1.16272	0.931501	0.989735
OBP2B	Q9NPH6	distal	combined	2	0	0.993513	0.85626	1.15277	0.931626	0.989739
TMM70	Q9BUB7	distal	combined	2	0	0.994547	0.87768	1.12698	0.931682	0.989739
TGF-b1	P01137	distal	combined	2	0	1.00568	0.883493	1.14476	0.931751	0.989739
DNJC1	Q96KC8	distal	combined	2	0	0.991623	0.817718	1.20251	0.931861	0.989811
PEX5	P50542	distal	combined	2	0	1.00629	0.871424	1.16202	0.931969	0.989863
4EBP1	Q13541	distal	combined	2	0	0.996431	0.917616	1.08201	0.932222	0.989868
EPHB2	P29323	distal	combined	2	0	0.99216	0.825816	1.19201	0.933006	0.990026
THIC	Q9BWD1	distal	combined	2	0	1.00696	0.856602	1.18371	0.933014	0.990026
RU2B	P08579	distal	combined	2	0	0.993122	0.845354	1.16672	0.933079	0.99006
PACN1	Q9BY11	distal	combined	2	0	1.00649	0.86491	1.17125	0.933317	0.990105
AIPL1	Q9NZN9	distal	combined	2	0	1.00485	0.896805	1.12591	0.933572	0.990137
CDKA1	O14519	distal	combined	2	0	1.00434	0.906831	1.11233	0.9338	0.990169
HEM2	P13716	distal	combined	2	0	0.99438	0.869951	1.13661	0.934152	0.990169
DHRS4	Q9BTZ2	distal	combined	2	0	0.994125	0.864377	1.14335	0.93419	0.990169
NEPR1	Q8N9A8	distal	combined	2	0	1.00492	0.894332	1.12918	0.934275	0.990169
Fascin	Q16658	distal	combined	2	0	0.994402	0.870186	1.13635	0.934278	0.990169
SPSY	P52788	distal	combined	2	0	1.0043	0.906439	1.11273	0.934624	0.990272
SPN1	O95149	distal	combined	2	0	1.007	0.85229	1.1898	0.934664	0.990272
HXK2	P52789	distal	combined	2	0	0.994113	0.862636	1.14563	0.934979	0.990334
KCTD1	Q719H9	distal	combined	2	0	1.00617	0.867927	1.16642	0.93503	0.990341
IL-10	P22301	distal	combined	2	0	1.00455	0.900643	1.12044	0.935078	0.990353
PAPL	Q6ZNF0	distal	combined	2	0	1.00489	0.89357	1.13007	0.935137	0.990376
AL3B1	P43353	distal	combined	2	0	0.995348	0.888798	1.11467	0.935665	0.990551
FGF-18	O76093	distal	combined	2	0	1.00473	0.89585	1.12685	0.935709	0.990551
ABP1	P19801	distal	combined	2	0	1.00496	0.890749	1.1338	0.935989	0.990551
ISK7	P58062	distal	combined	2	0	1.00523	0.884594	1.14233	0.936213	0.990551
JTB	O76095	distal	combined	2	0	0.995772	0.897262	1.1051	0.936468	0.990595
Troponin I	P19429	distal	combined	2	0	0.994637	0.871413	1.13529	0.936492	0.990595
MO4L2	Q15014	distal	combined	2	0	0.992528	0.825104	1.19392	0.93658	0.990603
EXOS5	Q9NQT4	distal	combined	2	0	1.00562	0.875906	1.15454	0.936646	0.990622
HSP 70		distal	combined	2	0	1.00525	0.883391	1.14392	0.936689	0.990622
ARF1	P84077	distal	combined	2	0	0.994479	0.867324	1.14028	0.936781	0.990625
CR3L2	Q70SY1	distal	combined	2	0	1.00538	0.879854	1.14881	0.937177	0.990625
TYW3	Q6IPR3	distal	combined	2	0	1.00443	0.899885	1.12111	0.937226	0.990625
NFH	P12036	distal	combined	2	0	1.00425	0.902671	1.11726	0.937845	0.990637
ASM3A	Q92484	distal	combined	2	0	0.995216	0.882175	1.12274	0.937861	0.990637
RHOQ	P17081	distal	combined	2	0	1.00719	0.84095	1.20629	0.93795	0.990684
MCP-4	Q99616	distal	combined	2	0	1.00468	0.893185	1.13008	0.938043	0.990734
CD244	Q9BZW8	distal	combined	2	0	1.00515	0.883028	1.14416	0.938077	0.990734
RNS10	Q5GAN6	distal	combined	2	0	0.995998	0.899276	1.10312	0.938681	0.990854
SIG11:CD	Q96RL6	distal	combined	2	0	1.00442	0.897531	1.12403	0.938789	0.990864
FMO3	P31513	distal	combined	2	0	1.00348	0.918342	1.09651	0.938797	0.990864
ECM1	Q16610	distal	combined	2	0	1.00487	0.886554	1.13897	0.939446	0.991043
TRA2B	P62995	distal	combined	2	0	1.0058	0.865605	1.16869	0.939842	0.991254
FSTL4	Q6MZW2	distal	combined	2	0	0.995478	0.88453	1.12034	0.940076	0.991335
IL-18 BPa	O95998	distal	combined	2	0	1.00548	0.871382	1.16022	0.940322	0.991446
PAPD1	Q9NVV4	distal	combined	2	0	1.00409	0.901903	1.11786	0.940545	0.991532
MEOX2	P50222	distal	combined	2	0	0.995368	0.880331	1.12544	0.940938	0.991611
Gastrin-releasing peptide	P07492	distal	combined	2	0	1.00406	0.900032	1.12012	0.942057	0.991912
UCK1	Q9HA47	distal	combined	2	0	1.00705	0.832447	1.21828	0.942325	0.991931
NRBF2	Q96F24	distal	combined	2	0	0.994908	0.866266	1.14265	0.942389	0.991931
PAK7	Q9P286	distal	combined	2	0	0.995924	0.891417	1.11268	0.942434	0.991931
RM02	Q5T653	distal	combined	2	0	0.996053	0.894506	1.10913	0.942535	0.991931
MAGE-4	P43358	distal	combined	2	0	1.00438	0.891442	1.13163	0.942751	0.991931
Aldose reductase	P15121	distal	combined	2	0	1.00649	0.843387	1.20113	0.942856	0.991931
TTC9A	Q92623	distal	combined	2	0	0.993656	0.83482	1.18271	0.942906	0.991931
TLDC2	A0PJX2	distal	combined	2	0	1.00656	0.841695	1.20371	0.942918	0.991931
CD22	P20273	distal	combined	2	0	1.00388	0.902547	1.11659	0.943117	0.991931
MK06	Q16659	distal	combined	2	0	1.0048	0.880682	1.1464	0.943289	0.991931
IRF1	P10914	distal	combined	2	0	1.00473	0.882135	1.14437	0.943323	0.991931
PGRC1	O00264	distal	combined	2	0	0.995155	0.870284	1.13794	0.9434	0.991951
CX068	A6NGZ8	distal	combined	2	0	1.00378	0.904116	1.11444	0.943574	0.991972
DUS16	Q9BY84	distal	combined	2	0	0.996268	0.898264	1.10496	0.943574	0.991972
JAML1	Q86YT9	distal	combined	2	0	0.995475	0.876838	1.13016	0.944158	0.992139
Prekallikrein	P03952	distal	combined	2	0	1.00422	0.891818	1.1308	0.944506	0.992219
TSC2	P49815	distal	combined	2	0	0.996353	0.898937	1.10433	0.944515	0.992219
VAMP7	P51809	distal	combined	2	0	0.996267	0.896055	1.10769	0.944875	0.992268
UNC5H4	Q6UXZ4	distal	combined	2	0	1.00373	0.903209	1.11543	0.944917	0.992291
TBK1	Q9UHD2	distal	combined	2	0	0.995264	0.868865	1.14005	0.945388	0.992406
LANC2	Q9NS86	distal	combined	2	0	0.994728	0.854589	1.15785	0.945606	0.99245
F176C:CD	P58658	distal	combined	2	0	0.995416	0.872201	1.13604	0.945669	0.99245
LRC32	Q14392	distal	combined	2	0	1.00568	0.853184	1.18544	0.94614	0.992484
GHC2	Q9H1K4	distal	combined	2	0	1.00425	0.887418	1.13646	0.946458	0.992601
SMUF2	Q9HAU4	distal	combined	2	0	1.00386	0.89684	1.12365	0.946626	0.992634
REG1B	P48304	distal	combined	2	0	0.995657	0.876448	1.13108	0.946668	0.992634
Myokinase, human	P00568	distal	combined	2	0	0.994429	0.84394	1.17175	0.946798	0.99265
Histone H1.2	P16403	distal	combined	2	0	0.994694	0.850265	1.16366	0.947009	0.99272
ATS3	O15072	distal	combined	2	0	1.00305	0.916621	1.09764	0.947102	0.992769
NRAC	Q8N912	distal	combined	2	0	1.0035	0.904813	1.11296	0.947208	0.992802
Profilin II	P35080	distal	combined	2	0	0.996481	0.897718	1.10611	0.947217	0.992802
MGAT1	P26572	distal	combined	2	0	1.00512	0.863323	1.17021	0.947515	0.992872
CHCH7	Q9BUK0	distal	combined	2	0	1.00412	0.888164	1.13522	0.947613	0.992884
HECA2:ECD	A8MVW5	distal	combined	2	0	1.00421	0.885887	1.13833	0.947679	0.992884
BAIP2	Q9UQB8	distal	combined	2	0	0.994605	0.84559	1.16988	0.947915	0.99289
DHB8	Q92506	distal	combined	2	0	1.00403	0.889746	1.133	0.947938	0.99289
TADA3	O75528	distal	combined	2	0	1.00361	0.900612	1.11838	0.948015	0.99289
FADD	Q13158	distal	combined	2	0	1.00578	0.845589	1.19632	0.948073	0.992891
CK094	C9JXX5	distal	combined	2	0	0.994861	0.85181	1.16194	0.948132	0.992907
PMGT1	Q8WZA1	distal	combined	2	0	0.996126	0.885874	1.1201	0.948288	0.992912
Chymase	P23946	distal	combined	2	0	0.995752	0.875385	1.13267	0.94836	0.992912
CLIC3	O95833	distal	combined	2	0	1.00436	0.880023	1.14626	0.948584	0.992912
FJX1	Q86VR8	distal	combined	2	0	0.99651	0.896017	1.10827	0.948605	0.992912
CATZ	Q9UBR2	distal	combined	2	0	0.995872	0.877946	1.12964	0.948709	0.992912
CA050	Q9BV19	distal	combined	2	0	1.00344	0.90287	1.11522	0.94913	0.992954
LAP2B	P42167	distal	combined	2	0	0.995269	0.859794	1.15209	0.949352	0.992999
TIMELESS	Q9UNS1	distal	combined	2	0	0.996247	0.886931	1.11904	0.94945	0.993002
Prokineticin-2	Q9HC23	distal	combined	2	0	0.995557	0.867422	1.14262	0.949488	0.993003
SHBG	P04278	distal	combined	2	0	0.994971	0.850518	1.16396	0.949773	0.993138
UBXN4:CD 2	Q92575	distal	combined	2	0	1.00371	0.894325	1.12647	0.94984	0.993138
LAT	O43561	distal	combined	2	0	0.99621	0.884684	1.1218	0.950014	0.993216
NGDN	Q8NEJ9	distal	combined	2	0	0.996282	0.886524	1.11963	0.950126	0.993221
PECI	O75521	distal	combined	2	0	0.994952	0.848901	1.16613	0.950179	0.993237
PSA1	P25786	distal	combined	2	0	0.997054	0.908894	1.09377	0.950201	0.993237
RAB14	P61106	distal	combined	2	0	0.995585	0.866045	1.1445	0.950397	0.993282
CS010	Q969H8	distal	combined	2	0	0.996619	0.895348	1.10934	0.950603	0.993361
CEBPB	P17676	distal	combined	2	0	1.00381	0.890058	1.13209	0.95062	0.993361
NKD2	Q969F2	distal	combined	2	0	0.996475	0.890557	1.11499	0.950898	0.993394
CEP41	Q9BYV8	distal	combined	2	0	1.00503	0.856519	1.17929	0.950969	0.993411
CATC	P53634	distal	combined	2	0	0.996658	0.895548	1.10918	0.951088	0.993433
HERP2	Q9BSE4	distal	combined	2	0	0.996036	0.876505	1.13187	0.951443	0.99344
CCD50	Q8IVM0	distal	combined	2	0	1.00421	0.877187	1.14963	0.951458	0.99344
SPB8	P50452	distal	combined	2	0	0.996399	0.887032	1.11925	0.951506	0.993446
QKI	Q96PU8	distal	combined	2	0	1.00469	0.863669	1.16874	0.951647	0.993461
SRFB1	Q8NEF9	distal	combined	2	0	0.996553	0.891207	1.11435	0.951693	0.993475
BID	P55957	distal	combined	2	0	0.995947	0.87314	1.13603	0.95177	0.993475
TIM23	O14925	distal	combined	2	0	0.996835	0.898327	1.10614	0.952387	0.993524
CCD25	Q86WR0	distal	combined	2	0	0.996665	0.892525	1.11295	0.952685	0.993552
CAD17	Q12864	distal	combined	2	0	1.00387	0.883241	1.14096	0.95289	0.993606
FTMT	Q8N4E7	distal	combined	2	0	0.996597	0.889952	1.11602	0.952921	0.993606
PCD17	O14917	distal	combined	2	0	0.995782	0.86372	1.14804	0.953573	0.993901
DPOLB	P06746	distal	combined	2	0	0.996117	0.873582	1.13584	0.953674	0.993901
NRN1L	Q496H8	distal	combined	2	0	1.00407	0.874733	1.15253	0.953989	0.994023
MAG	P20916	distal	combined	2	0	1.00447	0.862656	1.1696	0.954175	0.994047
IDI2	Q9BXS1	distal	combined	2	0	1.00416	0.871329	1.15724	0.954253	0.994066
NEGR1	Q7Z3B1	distal	combined	2	0	0.995594	0.856162	1.15773	0.954261	0.994067
HSP 70		distal	combined	2	0	1.0034	0.892428	1.12817	0.954736	0.994162
CXAR	P78310	distal	combined	2	0	0.996331	0.87743	1.13135	0.954798	0.994162
ZBT7A	O95365	distal	combined	2	0	1.00419	0.868913	1.16053	0.954814	0.994162
Kallikrein 4	Q9Y5K2	distal	combined	2	0	0.996533	0.883438	1.12411	0.954935	0.994162
CBPZ	Q66K79	distal	combined	2	0	0.996356	0.877487	1.13133	0.955089	0.994162
TXND3	Q8N427	distal	combined	2	0	0.996234	0.873284	1.13649	0.955224	0.994162
TENS4	Q8IZW8	distal	combined	2	0	0.99723	0.904979	1.09888	0.955331	0.994162
PURA2	P30520	distal	combined	2	0	0.996497	0.881306	1.12674	0.955356	0.994162
Gro-a	P09341	distal	combined	2	0	1.00354	0.886567	1.13595	0.955389	0.994162
EPO-R	P19235	distal	combined	2	0	1.00413	0.869117	1.16012	0.95539	0.994162
EF2K	O00418	distal	combined	2	0	0.996361	0.876664	1.1324	0.955483	0.994162
CBX3	Q13185	distal	combined	2	0	0.995887	0.860487	1.15259	0.955916	0.994246
Activin RIA	Q04771	distal	combined	2	0	0.997091	0.898983	1.10591	0.956037	0.994262
CABP7	Q86V35	distal	combined	2	0	1.00377	0.877066	1.14878	0.956396	0.994381
VISL1	P62760	distal	combined	2	0	1.00353	0.88353	1.13982	0.956809	0.99447
FRIH	P02794	distal	combined	2	0	0.996824	0.888116	1.11884	0.956935	0.99447
CYTF	O76096	distal	combined	2	0	0.996768	0.886156	1.12119	0.956984	0.99447
KLF9	Q13886	distal	combined	2	0	1.00357	0.881452	1.14262	0.957013	0.994481
SOCS-3	O14543	distal	combined	2	0	1.00331	0.888318	1.13319	0.957568	0.994561
ANX10	Q9UJ72	distal	combined	2	0	1.00383	0.871681	1.15601	0.957661	0.994561
Collagen a1(VI)	P12109	distal	combined	2	0	1.00347	0.882833	1.14059	0.957738	0.994561
AK1C2	P52895	distal	combined	2	0	1.00267	0.908451	1.10666	0.957759	0.994561
nectin-1 gamma:CD	Q15223	distal	combined	2	0	1.00316	0.892159	1.12796	0.95799	0.99457
GON1	P01148	distal	combined	2	0	0.997317	0.902431	1.10218	0.957997	0.99457
Ephrin-A4	P52798	distal	combined	2	0	1.0032	0.890052	1.13073	0.958266	0.994591
IGFL3	Q6UXB1	distal	combined	2	0	1.00272	0.905655	1.11019	0.958269	0.994591
KCAB2	Q13303	distal	combined	2	0	1.00354	0.87894	1.14581	0.958286	0.994591
Plasminogen	P00747	distal	combined	2	0	1.00333	0.884546	1.13808	0.958705	0.994591
NRX3B	Q9HDB5	distal	combined	2	0	0.995789	0.848373	1.16882	0.958829	0.994591
PSMD9	O00233	distal	combined	2	0	0.996822	0.883258	1.12499	0.958868	0.994591
RF1ML	Q9UGC7	distal	combined	2	0	1.0035	0.878621	1.14612	0.958936	0.994591
FHR3	Q02985	distal	combined	2	0	1.00284	0.900027	1.1174	0.959027	0.994591
MEPE	Q9NQ76	distal	combined	2	0	0.996236	0.862502	1.15071	0.959104	0.994591
EDC4	Q6P2E9	distal	combined	2	0	1.00395	0.862691	1.16834	0.959348	0.994591
Semenogelin	P04279	distal	combined	2	0	1.0037	0.870641	1.1571	0.959363	0.994591
IL-17B R	Q9NRM6	distal	combined	2	0	1.00294	0.895602	1.12314	0.959469	0.994591
Radixin	P35241	distal	combined	2	0	0.995533	0.837657	1.18316	0.959471	0.994591
TWF1	Q12792	distal	combined	2	0	1.00379	0.865633	1.164	0.960069	0.994591
PTN13	Q12923	distal	combined	2	0	1.00294	0.893304	1.12604	0.960302	0.994591
RWDD4	Q6NW29	distal	combined	2	0	1.00516	0.819382	1.23307	0.960597	0.994591
HCAR2	Q8TDS4	distal	combined	2	0	0.996717	0.874442	1.13609	0.960726	0.994591
TMM25	Q86YD3	distal	combined	2	0	1.00253	0.906237	1.10905	0.960886	0.994591
Integrin alpha-M	P11215	distal	combined	2	0	0.997004	0.884139	1.12428	0.960954	0.994591
ROR1	Q01973	distal	combined	2	0	1.00384	0.860996	1.17038	0.960968	0.994591
EGFLA	Q63HQ2	distal	combined	2	0	0.996731	0.874042	1.13664	0.961033	0.994591
JPH4	Q96JJ6	distal	combined	2	0	0.99681	0.875807	1.13453	0.961402	0.994642
RGS18	Q9NS28	distal	combined	2	0	1.00461	0.831582	1.21364	0.961954	0.994653
NEUFC	Q8WUJ1	distal	combined	2	0	0.997339	0.893476	1.11327	0.962118	0.994708
PDGFD	Q9GZP0	distal	combined	2	0	0.996429	0.858904	1.15597	0.962348	0.994831
Cathepsin V	O60911	distal	combined	2	0	0.995945	0.841286	1.17904	0.962364	0.99484
SHAN1	Q9Y566	distal	combined	2	0	0.997134	0.884793	1.12374	0.962461	0.994885
EXOC7	Q9UPT5	distal	combined	2	0	0.997192	0.886672	1.12149	0.962574	0.994918
FHR2	P36980	distal	combined	2	0	0.996883	0.874222	1.13675	0.96283	0.994918
MPZL1	O95297	distal	combined	2	0	0.996877	0.873883	1.13718	0.962863	0.994918
HENMT	Q5T8I9	distal	combined	2	0	0.997134	0.883475	1.12541	0.96292	0.994918
PSG2	P11465	distal	combined	2	0	0.996875	0.873296	1.13794	0.963035	0.994918
ZN264	O43296	distal	combined	2	0	0.997585	0.900498	1.10514	0.963082	0.994918
HMG-1	P09429	distal	combined	2	0	0.996492	0.858337	1.15688	0.96319	0.994918
RMD3	Q96TC7	distal	combined	2	0	1.00309	0.879809	1.14365	0.963213	0.994918
SLAF7	Q9NQ25	distal	combined	2	0	0.997253	0.885463	1.12316	0.963832	0.995089
PHOP1	Q8TCT1	distal	combined	2	0	1.00291	0.883897	1.13796	0.963996	0.995155
Activin RIB	P36896	distal	combined	2	0	0.997332	0.888073	1.12003	0.963999	0.995155
ERP29	P30040	distal	combined	2	0	1.00313	0.875193	1.14977	0.964206	0.995169
SEM4C	Q9C0C4	distal	combined	2	0	0.997077	0.877383	1.1331	0.964216	0.995169
DAPK2	Q9UIK4	distal	combined	2	0	0.997715	0.902515	1.10296	0.964336	0.995195
F229A	H3BQW9	distal	combined	2	0	0.997156	0.880111	1.12977	0.96434	0.995195
STXB4	Q6ZWJ1	distal	combined	2	0	0.99778	0.905065	1.09999	0.964381	0.995195
TSP4	P35443	distal	combined	2	0	1.00328	0.868557	1.15889	0.964533	0.995195
PILRA isoform FDF03-M14	Q9UKJ1	distal	combined	2	0	0.997316	0.885573	1.12316	0.964636	0.995195
DEAF1	O75398	distal	combined	2	0	0.996601	0.857077	1.15884	0.964708	0.995195
SUMO4	Q6EEV6	distal	combined	2	0	0.996303	0.844593	1.17526	0.964949	0.995195
TRABD	Q9H4I3	distal	combined	2	0	0.997208	0.879991	1.13004	0.96504	0.995195
NID2	Q14112	distal	combined	2	0	1.00267	0.890012	1.12958	0.965079	0.995195
RS3A	P61247	distal	combined	2	0	0.996723	0.860474	1.15454	0.965085	0.995195
TBCEL	Q5QJ74	distal	combined	2	0	1.00334	0.864033	1.1651	0.965136	0.995195
HM20B	Q9P0W2	distal	combined	2	0	0.99716	0.877596	1.13301	0.965191	0.995195
PgR	P06401	distal	combined	2	0	1.00348	0.858435	1.17303	0.96522	0.995195
MMP-3	P08254	distal	combined	2	0	0.996833	0.864335	1.14964	0.965226	0.995195
CB032	Q96F85	distal	combined	2	0	0.996866	0.864117	1.15001	0.965663	0.995327
PADI1	Q9ULC6	distal	combined	2	0	1.0023	0.902049	1.11368	0.965989	0.995327
KCNN1	Q92952	distal	combined	2	0	1.00189	0.918098	1.09333	0.966196	0.995327
SPT46	Q5T0L3	distal	combined	2	0	0.997246	0.877773	1.13298	0.966215	0.995327
DJB12	Q9NXW2	distal	combined	2	0	0.997271	0.878452	1.13216	0.966328	0.995337
CHRD	Q9H2X0	distal	combined	2	0	0.997187	0.874529	1.13705	0.966449	0.995354
FKB14	Q9NWM8	distal	combined	2	0	0.996258	0.836408	1.18666	0.96649	0.995363
ECOP	Q96AW1	distal	combined	2	0	1.00314	0.866195	1.16174	0.966581	0.995412
KLHL7	Q8IXQ5	distal	combined	2	0	0.997851	0.902165	1.10369	0.966639	0.995447
KS6B1	P23443	distal	combined	2	0	1.00442	0.816807	1.23511	0.966686	0.99545
TCEA2	Q15560	distal	combined	2	0	1.00199	0.912695	1.10002	0.96673	0.995488
KAD2	P54819	distal	combined	2	0	0.995846	0.817645	1.21289	0.966995	0.995568
VATC1	P21283	distal	combined	2	0	0.995776	0.814033	1.21809	0.967159	0.995568
CDK2	P24941	distal	combined	2	0	1.00309	0.866076	1.16178	0.967163	0.995568
FKB1B	P68106	distal	combined	2	0	1.0032	0.859759	1.17058	0.967594	0.995568
SEM6D	Q8NFY4	distal	combined	2	0	1.0022	0.901201	1.11452	0.967639	0.995568
Neuropilin-2	O60462	distal	combined	2	0	0.99657	0.843657	1.1772	0.967752	0.995568
CSAG2	Q9Y5P2	distal	combined	2	0	0.997381	0.878222	1.13271	0.967783	0.995568
SQSTM	Q13501	distal	combined	2	0	0.997882	0.900247	1.10611	0.967808	0.995568
GIIE	Q9NZK7	distal	combined	2	0	0.997279	0.873073	1.13916	0.96798	0.995568
Adenylate kinase isoenzyme 5	Q9Y6K8	distal	combined	2	0	0.997905	0.900586	1.10574	0.968041	0.995568
HOGA1	Q86XE5	distal	combined	2	0	1.00213	0.903224	1.11186	0.968055	0.995568
H2AY	O75367	distal	combined	2	0	0.997056	0.862324	1.15284	0.96825	0.995568
CFA36	Q96G28	distal	combined	2	0	1.00336	0.850273	1.18401	0.968335	0.995568
UGT 1A1	P22309	distal	combined	2	0	0.998177	0.911923	1.09259	0.968431	0.995568
NOSIP	Q9Y314	distal	combined	2	0	0.997052	0.861403	1.15406	0.968441	0.995568
THA	P10827	distal	combined	2	0	0.998096	0.907865	1.0973	0.968558	0.995568
SCO1	O75880	distal	combined	2	0	0.997639	0.886478	1.12274	0.968712	0.995616
TPT1L	Q56UQ5	distal	combined	2	0	1.00165	0.921819	1.08841	0.968879	0.995616
CPZIP	Q6JBY9	distal	combined	2	0	0.996881	0.851819	1.16665	0.968945	0.995616
F159A	Q6UWV7	distal	combined	2	0	1.00291	0.865529	1.16209	0.969212	0.995616
COF2	Q9Y281	distal	combined	2	0	1.00246	0.884568	1.13607	0.969279	0.995616
RB binding protein 5	Q15291	distal	combined	2	0	1.00301	0.860306	1.16939	0.969373	0.995651
THG1	Q9NWX6	distal	combined	2	0	1.00258	0.878904	1.14366	0.969418	0.995654
OLFL1	Q6UWY5	distal	combined	2	0	0.997609	0.881465	1.12906	0.969769	0.995662
VLA-4	P05556	distal	combined	2	0	0.997504	0.875275	1.1368	0.970108	0.99582
MTMR7	Q9Y216	distal	combined	2	0	1.00242	0.882785	1.13827	0.970231	0.99582
UPP	Q96BW1	distal	combined	2	0	1.00248	0.87964	1.14248	0.970331	0.99582
HLA-G	P17693	distal	combined	2	0	0.997171	0.857769	1.15923	0.97059	0.99582
KAT	Q8NFU3	distal	combined	2	0	1.00341	0.83687	1.2031	0.970664	0.99582
RNF43	Q68DV7	distal	combined	2	0	0.997718	0.881983	1.12864	0.971032	0.995964
MP2K2	P36507	distal	combined	2	0	0.997578	0.874529	1.13794	0.971206	0.995968
GBRAP	O95166	distal	combined	2	0	0.996942	0.842704	1.17941	0.971508	0.996058
AMGO2	Q86SJ2	distal	combined	2	0	0.997921	0.888963	1.12023	0.97186	0.996071
NDUB8	O95169	distal	combined	2	0	0.998244	0.905239	1.1008	0.971907	0.996071
Hexosaminidase A	P06865	distal	combined	2	0	1.00179	0.904926	1.10903	0.972442	0.996167
fibulin 1	P23142	distal	combined	2	0	1.00204	0.891824	1.12588	0.972617	0.996191
FA92A	A1XBS5	distal	combined	2	0	1.00161	0.912206	1.09977	0.973114	0.99621
HNP-1	P59665	distal	combined	2	0	1.00189	0.897498	1.11842	0.973194	0.99621
KLRB1	Q12918	distal	combined	2	0	1.00215	0.884118	1.13594	0.973202	0.99621
kallikrein 13	Q9UKR3	distal	combined	2	0	0.997678	0.868756	1.14573	0.973729	0.996229
T2EA	P29083	distal	combined	2	0	1.00174	0.902866	1.11144	0.973882	0.996229
MDHC	P40925	distal	combined	2	0	0.997192	0.842205	1.1807	0.973975	0.996229
NLTP:isoform 6	P22307	distal	combined	2	0	1.00295	0.839546	1.19816	0.974096	0.996229
HEXI2	Q96MH2	distal	combined	2	0	0.997337	0.848811	1.17185	0.974146	0.996229
ZP4	Q12836	distal	combined	2	0	1.00315	0.828756	1.21425	0.974215	0.996229
THOP1	P52888	distal	combined	2	0	0.998052	0.886291	1.12391	0.974331	0.996229
Sorcin	P30626	distal	combined	2	0	1.00239	0.866548	1.15953	0.974352	0.996229
CJ038	Q5VUB5	distal	combined	2	0	0.997384	0.849825	1.17057	0.974423	0.996229
ITA11	Q9UKX5	distal	combined	2	0	0.998195	0.89311	1.11565	0.97461	0.996229
KIF22	Q14807	distal	combined	2	0	1.0016	0.90723	1.10578	0.974791	0.996229
SOSB2	Q96AH0	distal	combined	2	0	1.00214	0.877459	1.14453	0.974882	0.996229
PMGE	P07738	distal	combined	2	0	0.997801	0.868819	1.14593	0.975136	0.996248
LL-37	P49913	distal	combined	2	0	1.00192	0.886969	1.13176	0.975439	0.996341
TIMD3	Q8TDQ0	distal	combined	2	0	1.00203	0.880332	1.14055	0.975546	0.996362
KCTD3	Q9Y597	distal	combined	2	0	1.00205	0.878831	1.14254	0.975648	0.996385
F162B	Q5T6X4	distal	combined	2	0	0.998427	0.901995	1.10517	0.975767	0.996389
ADA19	Q9H013	distal	combined	2	0	0.998195	0.887216	1.12306	0.976035	0.996414
TRUB1	Q8WWH5	distal	combined	2	0	0.996689	0.801979	1.23867	0.976143	0.996441
METRL	Q641Q3	distal	combined	2	0	0.998057	0.876826	1.13605	0.976523	0.996475
KITM	O00142	distal	combined	2	0	1.00182	0.88638	1.13229	0.976775	0.996475
Glyoxalase I	Q04760	distal	combined	2	0	0.997841	0.861793	1.15537	0.976948	0.996479
BIK	Q13323	distal	combined	2	0	0.998269	0.886789	1.12376	0.97712	0.99651
CMTD1	Q86VU5	distal	combined	2	0	1.00158	0.898763	1.11616	0.977215	0.996532
IL-18	Q14116	distal	combined	2	0	0.99795	0.866664	1.14912	0.977257	0.996567
WISP-2	O76076	distal	combined	2	0	0.997996	0.867055	1.14871	0.977696	0.996627
Coactosin-like protein	Q14019	distal	combined	2	0	1.0017	0.888768	1.12898	0.977835	0.996677
Cytochrome P450 3A4	P08684	distal	combined	2	0	0.998576	0.902584	1.10478	0.977949	0.996698
NRIP3	Q9NQ35	distal	combined	2	0	1.00188	0.876336	1.1454	0.978119	0.996698
DC-SIGN	Q9NNX6	distal	combined	2	0	1.00172	0.885883	1.1327	0.978141	0.996698
CI061	Q15884	distal	combined	2	0	0.998466	0.894455	1.11457	0.978176	0.996698
B7-H2	O75144	distal	combined	2	0	1.00202	0.866969	1.15811	0.978215	0.996698
NSE	P09104	distal	combined	2	0	0.998295	0.882361	1.12946	0.978385	0.996708
FZD1	Q9UP38	distal	combined	2	0	0.998456	0.892632	1.11682	0.978428	0.996716
Laminin gamma-2	Q13753	distal	combined	2	0	1.0018	0.878593	1.14228	0.978603	0.996716
Secretagogin	O76038	distal	combined	2	0	1.00206	0.861823	1.16512	0.978637	0.996716
INSL4	Q14641	distal	combined	2	0	0.998147	0.870775	1.14415	0.978759	0.996716
INGR2:ECD	P38484	distal	combined	2	0	1.00157	0.892417	1.12407	0.978782	0.996716
ISK8	P0C7L1	distal	combined	2	0	1.00172	0.881609	1.1382	0.978917	0.996757
LY86	O95711	distal	combined	2	0	0.998034	0.860499	1.15755	0.979248	0.996779
NAG	P54802	distal	combined	2	0	0.99832	0.878515	1.13446	0.979433	0.996814
Vimentin	P08670	distal	combined	2	0	1.00202	0.857887	1.17037	0.979693	0.996885
PSA	P07288	distal	combined	2	0	1.00194	0.862269	1.16424	0.979805	0.996901
PIP	P12273	distal	combined	2	0	1.00168	0.879236	1.14117	0.979918	0.996911
ERBB1	P00533	distal	combined	2	0	0.998223	0.868187	1.14774	0.980074	0.996929
AF1L1	Q8TED9	distal	combined	2	0	1.00161	0.88218	1.13722	0.980137	0.996929
CB39L	Q9H9S4	distal	combined	2	0	1.00283	0.801614	1.25456	0.980243	0.996949
CSPG6	Q9UQE7	distal	combined	2	0	0.998042	0.850636	1.17099	0.980826	0.997018
TTC17:TPR2	Q96AE7	distal	combined	2	0	1.00139	0.893628	1.12215	0.980897	0.997018
SYT12	Q8IV01	distal	combined	2	0	1.0018	0.864468	1.16095	0.980911	0.997018
CHST5	Q9GZS9	distal	combined	2	0	1.00155	0.882384	1.1368	0.980917	0.997018
GEMI6	Q8WXD5	distal	combined	2	0	0.998665	0.893325	1.11643	0.981257	0.997018
ARMEL	Q49AH0	distal	combined	2	0	1.00154	0.880568	1.13913	0.981334	0.99702
TIGAR	Q9NQ88	distal	combined	2	0	1.00141	0.889844	1.12695	0.981407	0.997039
Ornithine decarboxylase antizyme	P54368	distal	combined	2	0	0.998417	0.872747	1.14218	0.981589	0.997086
LPHN3	Q9HAR2	distal	combined	2	0	1.00141	0.887904	1.12943	0.981649	0.997086
AP1B1	Q10567	distal	combined	2	0	1.00111	0.908952	1.10262	0.981976	0.997164
MCE1	O60942	distal	combined	2	0	1.00134	0.890084	1.12651	0.982193	0.997211
RDH12	Q96NR8	distal	combined	2	0	0.997988	0.831172	1.19828	0.982779	0.997417
ASGR2	P07307	distal	combined	2	0	0.998664	0.882234	1.13046	0.983141	0.997468
PDE1A	P54750	distal	combined	2	0	0.998578	0.875042	1.13956	0.983154	0.997468
PAIP1	Q9H074	distal	combined	2	0	1.00142	0.877576	1.14274	0.983176	0.997468
CMTR1	Q8N1G2	distal	combined	2	0	0.998675	0.881442	1.1315	0.983401	0.997514
JOS1	Q15040	distal	combined	2	0	1.00163	0.858259	1.16896	0.983479	0.997514
TMCC3:region 1	Q9ULS5	distal	combined	2	0	0.998935	0.902799	1.10531	0.983532	0.997514
MARCKSL1	P49006	distal	combined	2	0	0.998729	0.884553	1.12764	0.983619	0.997514
ECP	P12724	distal	combined	2	0	0.998649	0.871915	1.1438	0.98442	0.997551
BTNL9	Q6UXG8	distal	combined	2	0	1.00131	0.87783	1.14215	0.984469	0.997551
TXLNA	P40222	distal	combined	2	0	0.998624	0.866826	1.15046	0.98479	0.997552
Glycoprotein hormones a-chain	P01215	distal	combined	2	0	1.00182	0.829971	1.20925	0.984879	0.997552
granzyme A	P12544	distal	combined	2	0	0.999058	0.902998	1.10534	0.985427	0.997642
HXA5	P20719	distal	combined	2	0	1.00099	0.900133	1.11314	0.985496	0.997642
TSEAR	Q8WU66	distal	combined	2	0	1.0009	0.907372	1.10408	0.985602	0.997642
MSP	P26927	distal	combined	2	0	0.998759	0.871276	1.14489	0.985777	0.997642
BCCIP	Q9P287	distal	combined	2	0	1.00091	0.90016	1.11294	0.986554	0.997795
DnaJ homolog	Q96DA6	distal	combined	2	0	1.001	0.890733	1.12492	0.986574	0.997795
MMP-16	P51512	distal	combined	2	0	0.999117	0.901055	1.10785	0.986629	0.997795
MEP1A	Q16819	distal	combined	2	0	0.998634	0.850832	1.17211	0.986655	0.997795
LYVE1	Q9Y5Y7	distal	combined	2	0	1.00115	0.873394	1.1476	0.986805	0.997795
AP1AR	Q63HQ0	distal	combined	2	0	0.998765	0.86249	1.15657	0.986831	0.997804
GCNL2	Q92830	distal	combined	2	0	0.998693	0.854947	1.16661	0.986842	0.997804
PTN9	P43378	distal	combined	2	0	0.998864	0.864935	1.15353	0.987648	0.997851
CHD7	Q9P2D1	distal	combined	2	0	0.999188	0.898089	1.11167	0.988098	0.99799
NATD1	Q8N6N6	distal	combined	2	0	0.99906	0.882883	1.13052	0.9881	0.99799
E41L1	Q9H4G0	distal	combined	2	0	1.00123	0.85019	1.17909	0.988279	0.998
NSDHL	Q15738	distal	combined	2	0	0.999136	0.888577	1.12345	0.988467	0.99805
PSG6	Q00889	distal	combined	2	0	1.00112	0.85303	1.17492	0.989072	0.998238
BCAT2	O15382	distal	combined	2	0	1.00134	0.825426	1.21474	0.989181	0.998275
RHOB	P62745	distal	combined	2	0	1.00099	0.866194	1.15676	0.989319	0.998369
NR1H4	Q96RI1	distal	combined	2	0	1.00075	0.895234	1.11871	0.98945	0.998411
TRI55	Q9BYV6	distal	combined	2	0	1.00077	0.89169	1.1232	0.989511	0.99845
CD23	P06734	distal	combined	2	0	0.999122	0.874825	1.14108	0.989659	0.998463
DUS21	Q9H596	distal	combined	2	0	0.999062	0.861001	1.15926	0.99013	0.998598
TM237	Q96Q45	distal	combined	2	0	1.00066	0.901669	1.11051	0.990159	0.998598
NUDC:CS	Q9Y266	distal	combined	2	0	1.00117	0.829548	1.20829	0.990303	0.998598
b-Endorphin	P01189	distal	combined	2	0	0.999366	0.901352	1.10804	0.990388	0.99864
Carbonic anhydrase 6	P23280	distal	combined	2	0	0.999219	0.879447	1.1353	0.990437	0.998643
GPC6	Q9Y625	distal	combined	2	0	0.999296	0.889036	1.12323	0.990581	0.998656
PolyUbiquitin K48	P0CG47	distal	combined	2	0	1.00079	0.871775	1.1489	0.991027	0.998781
VCX3	Q9NNX9	distal	combined	2	0	1.00055	0.907562	1.10306	0.991233	0.998894
LNP	Q9C0E8	distal	combined	2	0	0.999321	0.884042	1.12963	0.99133	0.998897
IFN10	P01566	distal	combined	2	0	1.00075	0.873485	1.14657	0.991335	0.998897
SLIT3	O75094	distal	combined	2	0	1.00077	0.86955	1.15178	0.991473	0.998919
alpha-1-antichymotrypsin complex	P01011	distal	combined	2	0	0.999257	0.871348	1.14594	0.991516	0.998919
Ephrin-A3	P52797	distal	combined	2	0	1.00064	0.888219	1.12729	0.99159	0.998919
