## Supplementary Tables for "Proteomic markers of colorectal cancer risk: results from the European Prospective Investigation into Cancer and Nutrition" (part 44 of 52)

### Sheet: ST4 (continued)
protein	UNIPROT	cancer	sex	model	followup	HR	CI_lower	CI_upper	pval	pval_FDR
PPCT	Q9UKL6	distal	combined	2	0	0.998978	0.824032	1.21106	0.991692	0.998919
B3GA3	O94766	distal	combined	2	0	0.999458	0.900852	1.10886	0.99184	0.998919
F102B	Q5T8I3	distal	combined	2	0	0.999502	0.90762	1.10069	0.991923	0.998919
Alpha-1B-glycoprotein	P04217	distal	combined	2	0	0.999412	0.88849	1.12418	0.99218	0.998943
PGFRL	Q15198	distal	combined	2	0	0.999406	0.882111	1.1323	0.992556	0.999006
LEAP-1	P81172	distal	combined	2	0	0.999344	0.867543	1.15117	0.992747	0.999006
DNJB8	Q8NHS0	distal	combined	2	0	1.00101	0.801427	1.2503	0.992882	0.999006
ID-1	P41134	distal	combined	2	0	0.999577	0.910943	1.09684	0.992883	0.999006
PEBB	Q13951	distal	combined	2	0	0.999364	0.867183	1.15169	0.992988	0.999006
KI2L1	P43626	distal	combined	2	0	0.999473	0.886347	1.12704	0.993133	0.999006
OFUT1	Q9H488	distal	combined	2	0	1.00054	0.88017	1.13737	0.993412	0.999006
FZD9	O00144	distal	combined	2	0	0.999438	0.873935	1.14296	0.993446	0.999006
BMP RIB	O00238	distal	combined	2	0	1.0004	0.908513	1.10157	0.993553	0.999006
EG-VEGF	P58294	distal	combined	2	0	1.00045	0.891578	1.12261	0.993953	0.999006
SIA7C	Q8NDV1	distal	combined	2	0	0.9995	0.878307	1.13742	0.993953	0.999006
LDB1	Q86U70	distal	combined	2	0	1.00054	0.870882	1.14949	0.99396	0.999006
ERAB	Q99714	distal	combined	2	0	1.0007	0.830054	1.20643	0.994157	0.999006
SIA8F	P61647	distal	combined	2	0	1.00054	0.862386	1.16083	0.994314	0.999023
Amylase, alpha 1A	P04745	distal	combined	2	0	1.00047	0.875746	1.14296	0.994467	0.999047
RFPL3	O75679	distal	combined	2	0	1.00028	0.921281	1.08604	0.994765	0.999107
RBM22	Q9NW64	distal	combined	2	0	1.00041	0.882466	1.13411	0.994912	0.999112
PILRA isoform FDF03-deltaTM	Q9UKJ1	distal	combined	2	0	1.00038	0.890091	1.12433	0.994944	0.999113
DTNA	Q9Y4J8	distal	combined	2	0	0.999599	0.878111	1.13789	0.995158	0.999147
Fucosyltransferase 3	P21217	distal	combined	2	0	0.999541	0.85984	1.16194	0.99523	0.999147
C1QL2	Q7Z5L3	distal	combined	2	0	1.00032	0.898695	1.11344	0.995319	0.999147
MAGA8	P43361	distal	combined	2	0	0.999617	0.878814	1.13703	0.995351	0.999147
TFAR19	O14737	distal	combined	2	0	1.00043	0.8625	1.16041	0.995495	0.999182
ARL14	Q8N4G2	distal	combined	2	0	0.999723	0.889059	1.12416	0.996307	0.999397
THAS	P24557	distal	combined	2	0	1.00025	0.890972	1.12294	0.996576	0.999397
LPIN1	Q14693	distal	combined	2	0	1.00037	0.842998	1.18713	0.996603	0.999397
GSC2	O15499	distal	combined	2	0	1.00025	0.889434	1.12488	0.996614	0.999397
Noggin	Q13253	distal	combined	2	0	1.00031	0.865425	1.15623	0.996614	0.999397
carbonic anhydrase II	P00918	distal	combined	2	0	0.999714	0.867643	1.15189	0.99684	0.999452
IL-20 Rb	Q6UXL0	distal	combined	2	0	0.999752	0.880141	1.13562	0.99696	0.999495
CHST3	Q7LGC8	distal	combined	2	0	0.999733	0.868294	1.15107	0.997037	0.999495
Apo L1	O14791	distal	combined	2	0	0.999795	0.89735	1.11394	0.997041	0.999495
LIF sR	P42702	distal	combined	2	0	1.00024	0.867193	1.1537	0.997346	0.999517
Afamin	P43652	distal	combined	2	0	1.00018	0.899728	1.11184	0.997362	0.999526
PAFA2	Q99487	distal	combined	2	0	1.00018	0.871656	1.14766	0.99791	0.999681
Rab3A	P20336	distal	combined	2	0	0.999855	0.891867	1.12092	0.998022	0.999716
PCSK9	Q8NBP7	distal	combined	2	0	0.999854	0.874118	1.14368	0.9983	0.999764
T2FB	P13984	distal	combined	2	0	0.999908	0.914175	1.09368	0.998392	0.999764
NUCB2	P80303	distal	combined	2	0	0.999882	0.879521	1.13671	0.998559	0.999789
ROBO1	Q9Y6N7	distal	combined	2	0	1.00012	0.866637	1.15416	0.998681	0.999789
APCD1	Q8J025	distal	combined	2	0	1.00008	0.896902	1.11512	0.998883	0.999829
NOE3:C-term	Q96PB7	distal	combined	2	0	0.999925	0.894887	1.11729	0.998946	0.999829
UBAC1	Q9BSL1	distal	combined	2	0	1.00008	0.876912	1.14055	0.999057	0.999835
KI3L3:CD	Q8N743	distal	combined	2	0	1.00008	0.877227	1.14013	0.999099	0.999835
Gc-Globulin, Mixed Type	P02774	distal	combined	2	0	0.999928	0.877668	1.13922	0.999131	0.999835
BATF3	Q9NR55	distal	combined	2	0	1.00006	0.897997	1.11372	0.999148	0.999835
PRGC1	Q9UBK2	distal	combined	2	2	1.15833	1.0907	1.23015	1.67887e-06	0.0429141
SYTL4:C2 2	Q96C24	distal	combined	2	2	1.22255	1.11833	1.33647	9.86568e-06	0.0429141
ST1C2	O00338	distal	combined	2	2	1.2361	1.12409	1.35927	1.2212e-05	0.0429141
SLIM 1	Q13642	distal	combined	2	2	1.19396	1.10229	1.29324	1.36372e-05	0.0429141
CAV2	P51636	distal	combined	2	2	1.18022	1.09359	1.27372	2.04404e-05	0.0534225
Calpactin I light chain	P60903	distal	combined	2	2	1.19253	1.09967	1.29322	2.07033e-05	0.0534225
LAMA4	Q16363	distal	combined	2	2	1.19625	1.10003	1.30088	2.80951e-05	0.0534225
TIG2	Q99969	distal	combined	2	2	1.33784	1.16299	1.53897	4.64199e-05	0.0591608
METK2	P31153	distal	combined	2	2	1.2556	1.12492	1.40147	4.92703e-05	0.0591608
Lectin, mannose-binding 2	Q12907	distal	combined	2	2	1.32194	1.15468	1.51342	5.26065e-05	0.0598704
ADH1B	P00325	distal	combined	2	2	1.16711	1.08182	1.25911	6.56776e-05	0.0656997
OLFL3	Q9NRN5	distal	combined	2	2	1.31235	1.14808	1.50011	6.77696e-05	0.0656997
TFF3	Q07654	distal	combined	2	2	1.25053	1.11982	1.39651	7.21843e-05	0.0656997
TCAL8	Q8IYN2	distal	combined	2	2	1.22111	1.10611	1.34807	7.54772e-05	0.0661647
APTX	Q7Z2E3	distal	combined	2	2	1.18617	1.08885	1.29219	9.27334e-05	0.0715248
CAD23	Q9H251	distal	combined	2	2	1.26751	1.12375	1.42966	0.000113603	0.0747828
CLD1	O95832	distal	combined	2	2	1.18773	1.08822	1.29633	0.000116245	0.0747828
IgM	P01871	distal	combined	2	2	0.760248	0.661257	0.874058	0.000117549	0.0747828
RBP-III	P82980	distal	combined	2	2	1.30498	1.13919	1.49489	0.000123096	0.0747828
MPIP2	P30305	distal	combined	2	2	1.22142	1.10251	1.35315	0.000129544	0.0747828
KCNG4	Q8TDN1	distal	combined	2	2	1.17314	1.0802	1.27406	0.000149354	0.0755298
CIG49	O14879	distal	combined	2	2	0.715607	0.601874	0.850831	0.000151105	0.0755298
INHBC	P55103	distal	combined	2	2	1.34644	1.15347	1.57168	0.000163835	0.0783834
CECR1	Q9NZK5	distal	combined	2	2	0.793377	0.702748	0.895695	0.000184133	0.0822469
CF126	Q6UWE3	distal	combined	2	2	1.21663	1.09681	1.34952	0.000209732	0.0854093
IFN-lambda 3	Q8IZI9	distal	combined	2	2	0.66162	0.531268	0.823955	0.000224603	0.0864391
Ephrin-B3:CD	Q15768	distal	combined	2	2	1.18884	1.08428	1.30349	0.000230964	0.0878774
TMM8B	A6NDV4	distal	combined	2	2	0.749083	0.641728	0.874399	0.000251642	0.0910871
TOIP1:Nuclear	Q5JTV8	distal	combined	2	2	1.2433	1.10543	1.39838	0.000281998	0.0916691
COMP	P49747	distal	combined	2	2	0.768105	0.666027	0.885828	0.000287522	0.0917708
Heparin cofactor II	P05546	distal	combined	2	2	1.29753	1.12577	1.49548	0.000324056	0.0959411
CA125	Q8WXI7	distal	combined	2	2	1.19657	1.08473	1.31994	0.000337884	0.0966932
IL-23	P29460	distal	combined	2	2	1.22095	1.09336	1.36343	0.000392644	0.105173
SPIN1	Q9Y657	distal	combined	2	2	1.17104	1.07301	1.27804	0.000400613	0.105484
GEMI7	Q9H840	distal	combined	2	2	1.24728	1.10341	1.40992	0.000409898	0.105484
BRPF1	P55201	distal	combined	2	2	1.20776	1.08674	1.34226	0.000458241	0.108625
KHK	P50053	distal	combined	2	2	1.1724	1.07159	1.2827	0.000526012	0.113551
PolyUbiquitin K63	P0CG48	distal	combined	2	2	1.17277	1.07171	1.28335	0.000527433	0.113551
Integrin a3b1	P05556	distal	combined	2	2	1.19366	1.07995	1.31934	0.000528558	0.113551
RGS7	P49802	distal	combined	2	2	1.19863	1.08142	1.32854	0.000558615	0.116034
KC1AL	Q8N752	distal	combined	2	2	1.19688	1.08047	1.32584	0.000576464	0.117869
FAIM3	O60667	distal	combined	2	2	0.78888	0.688801	0.903499	0.000612332	0.121067
HRK	O00198	distal	combined	2	2	1.17957	1.0724	1.29745	0.00067799	0.123386
CDN2C	P42773	distal	combined	2	2	1.16472	1.06644	1.27206	0.000698642	0.123737
Calcineurin B a	P63098	distal	combined	2	2	0.707803	0.57822	0.866425	0.000808996	0.132221
17-beta-HSD 1	P14061	distal	combined	2	2	1.16824	1.06658	1.27959	0.000815085	0.132221
CRAC1	Q9NQ79	distal	combined	2	2	0.774324	0.666581	0.899482	0.000820598	0.132221
MGT4A	Q9UM21	distal	combined	2	2	1.17105	1.06727	1.28493	0.000853365	0.134301
C1QRF	O75973	distal	combined	2	2	1.1905	1.07389	1.31978	0.000915294	0.138023
IQCF1	Q8N6M8	distal	combined	2	2	1.24263	1.09274	1.41308	0.000925306	0.138737
OLIG1	Q8TAK6	distal	combined	2	2	1.19565	1.07527	1.32952	0.000965973	0.142006
DPH5	Q9H2P9	distal	combined	2	2	1.16881	1.0653	1.28238	0.000977235	0.142217
TRM6	Q9UJA5	distal	combined	2	2	1.20091	1.07704	1.33902	0.000979831	0.142217
CNCG	Q13956	distal	combined	2	2	1.16859	1.06487	1.28242	0.00101846	0.144347
CA130	Q5T1S8	distal	combined	2	2	1.24657	1.09281	1.42198	0.0010336	0.144347
PPM1D	O15297	distal	combined	2	2	1.19009	1.0724	1.32069	0.0010541	0.14543
GALK2	Q01415	distal	combined	2	2	1.20041	1.07608	1.33911	0.00105928	0.14543
RPC9	O75575	distal	combined	2	2	1.20425	1.07713	1.34638	0.00109322	0.147386
OAF	Q86UD1	distal	combined	2	2	1.24184	1.08962	1.41533	0.00116858	0.152541
ETV7	Q9Y603	distal	combined	2	2	1.20266	1.07555	1.34479	0.00120384	0.154486
ABCD4	O14678	distal	combined	2	2	1.13806	1.05231	1.23079	0.0012129	0.154486
GULP1	Q9UBP9	distal	combined	2	2	1.23397	1.08576	1.4024	0.00128068	0.15911
Coagulation Factor VII	P08709	distal	combined	2	2	1.29715	1.10711	1.51981	0.00128669	0.159648
S4A8	Q2Y0W8	distal	combined	2	2	1.14608	1.05451	1.24559	0.00133085	0.161919
DB112	Q30KQ8	distal	combined	2	2	0.77972	0.669564	0.907999	0.0013652	0.163261
F210A	Q96ND0	distal	combined	2	2	1.21231	1.07732	1.36421	0.00139064	0.164304
SPYA	P21549	distal	combined	2	2	1.17721	1.06429	1.30211	0.00151919	0.171677
PPAR gamma	P37231	distal	combined	2	2	1.16027	1.05836	1.272	0.00152881	0.171677
SNF8	Q96H20	distal	combined	2	2	1.1593	1.0576	1.27078	0.00160224	0.176222
GPR37	O15354	distal	combined	2	2	1.22208	1.07891	1.38426	0.00160721	0.176222
LIGO1	Q96FE5	distal	combined	2	2	1.20318	1.07248	1.34982	0.00161893	0.176565
NELFE	P18615	distal	combined	2	2	1.17954	1.06407	1.30754	0.0016819	0.178785
VCX1	Q9H320	distal	combined	2	2	1.25245	1.08828	1.44139	0.00168946	0.178785
ADH4	P08319	distal	combined	2	2	1.24086	1.08444	1.41984	0.00169429	0.178785
MAP3K3	Q99759	distal	combined	2	2	1.13691	1.04935	1.23177	0.00170138	0.179262
PCY1A	P49585	distal	combined	2	2	0.79041	0.682359	0.91557	0.00171222	0.179997
HXK4	P35557	distal	combined	2	2	1.21087	1.07371	1.36556	0.00181224	0.183872
LFA-1 beta-2	P05107	distal	combined	2	2	1.14772	1.05248	1.25157	0.0018258	0.184546
CO9A3	Q14050	distal	combined	2	2	1.21	1.07333	1.36408	0.00182637	0.184546
ANTR2	P58335	distal	combined	2	2	0.813413	0.713923	0.926766	0.00191866	0.187019
FCGRN	P55899	distal	combined	2	2	0.792141	0.683563	0.917965	0.00194848	0.18708
S22AG	Q86VW1	distal	combined	2	2	1.1968	1.06787	1.34129	0.00200795	0.188321
S100A4	P26447	distal	combined	2	2	0.785246	0.673521	0.915504	0.0020196	0.188884
cubilin	O60494	distal	combined	2	2	1.13677	1.04784	1.23324	0.00203988	0.189218
GLYAT	Q6IB77	distal	combined	2	2	1.20094	1.06873	1.3495	0.00209118	0.190392
ACBD4	Q8NC06	distal	combined	2	2	1.18378	1.06313	1.31812	0.00209732	0.190435
LSM3	P62310	distal	combined	2	2	0.7158	0.578333	0.885942	0.00211904	0.191056
DB128	Q7Z7B8	distal	combined	2	2	1.13803	1.04785	1.23596	0.00214224	0.191056
UB2R2	Q712K3	distal	combined	2	2	1.18439	1.06295	1.3197	0.00216946	0.191056
BDP1	A6H8Y1	distal	combined	2	2	1.18204	1.06213	1.31548	0.00218106	0.191169
CADH7	Q9ULB5	distal	combined	2	2	1.18298	1.06231	1.31735	0.00220525	0.192033
SEM4D	Q92854	distal	combined	2	2	0.82786	0.733356	0.934542	0.00225341	0.193824
IL-5	P05113	distal	combined	2	2	1.16386	1.05569	1.28311	0.00229676	0.195064
PGAM4	Q8N0Y7	distal	combined	2	2	1.17832	1.06012	1.30971	0.00234734	0.195336
Vitronectin	P04004	distal	combined	2	2	1.20213	1.06762	1.35358	0.00235927	0.195743
5NTC	P49902	distal	combined	2	2	0.743287	0.61383	0.900046	0.00237718	0.195743
Desmoglein-2	Q14126	distal	combined	2	2	1.21132	1.07028	1.37095	0.00240253	0.1962
GDF-3	Q9NR23	distal	combined	2	2	1.1336	1.04538	1.22926	0.00241538	0.196308
Sorbitol dehydrogenase	Q00796	distal	combined	2	2	1.21812	1.0717	1.38454	0.00252991	0.198649
THIL	P24752	distal	combined	2	2	1.24536	1.08004	1.43597	0.00253091	0.198649
RP9	Q8TA86	distal	combined	2	2	1.20597	1.06787	1.36193	0.00254326	0.198701
PXDC2:ECD	Q6UX71	distal	combined	2	2	0.791871	0.680476	0.9215	0.00255406	0.198701
LRFN3	Q9BTN0	distal	combined	2	2	0.815154	0.713515	0.93127	0.00263038	0.200121
FAM3C	Q92520	distal	combined	2	2	0.761148	0.637104	0.909343	0.0026384	0.200141
PRKN2	O60260	distal	combined	2	2	1.2001	1.06544	1.35178	0.00266593	0.200475
GATD1	Q8WUU5	distal	combined	2	2	1.22807	1.07356	1.40482	0.00274834	0.201824
EST3	Q6UWW8	distal	combined	2	2	1.21322	1.069	1.3769	0.00275917	0.202055
CAPSL	Q8WWF8	distal	combined	2	2	0.681849	0.530565	0.876269	0.00277252	0.202055
Tenascin	P24821	distal	combined	2	2	0.816826	0.715417	0.93261	0.00277603	0.202055
Caspase-2	P42575	distal	combined	2	2	0.744306	0.613038	0.903682	0.00285403	0.202709
UCR6	P14927	distal	combined	2	2	1.12307	1.04057	1.2121	0.00286687	0.202958
HS3S5	Q8IZT8	distal	combined	2	2	1.14533	1.04746	1.25234	0.00290733	0.203741
DNJC4:C-term	Q9NNZ3	distal	combined	2	2	1.22488	1.07125	1.40055	0.00301242	0.207196
SP-D	P35247	distal	combined	2	2	0.818699	0.717306	0.934425	0.00302298	0.207196
COX6C	P09669	distal	combined	2	2	1.1545	1.04984	1.26958	0.00304447	0.207502
IQCF3	P0C7M6	distal	combined	2	2	1.16614	1.05325	1.29112	0.00309018	0.209124
TCTP	P13693	distal	combined	2	2	1.21857	1.06896	1.38913	0.00309867	0.209124
RGS19	P49795	distal	combined	2	2	1.15351	1.04925	1.26812	0.00313033	0.21057
THIK	P09110	distal	combined	2	2	1.18516	1.05886	1.32653	0.00313035	0.21057
Paraoxonase-2	Q15165	distal	combined	2	2	1.1636	1.05213	1.28689	0.00318754	0.213125
CRH	P06850	distal	combined	2	2	0.783383	0.665765	0.92178	0.00326922	0.214419
HLAE	P13747	distal	combined	2	2	1.19253	1.06048	1.34103	0.00327518	0.214705
ARLY	P04424	distal	combined	2	2	1.1868	1.05871	1.33038	0.00329132	0.215341
LYG1	Q8N1E2	distal	combined	2	2	1.17089	1.05388	1.30089	0.00331552	0.215514
Ceruloplasmin	P00450	distal	combined	2	2	1.16105	1.05057	1.28315	0.00342312	0.21904
BRM1L	Q5PSV4	distal	combined	2	2	0.766614	0.641345	0.916349	0.00350454	0.220047
PACAP	Q8WU39	distal	combined	2	2	0.736019	0.598776	0.90472	0.00360344	0.222531
Integrin a11b1	P05556	distal	combined	2	2	0.786948	0.669656	0.924783	0.00361951	0.222531
PLXB3	Q9ULL4	distal	combined	2	2	0.789035	0.672564	0.925676	0.00364069	0.222531
DPYS	Q14117	distal	combined	2	2	1.15284	1.04739	1.26891	0.00366039	0.222711
LRTM2	Q8N967	distal	combined	2	2	1.13968	1.04342	1.24482	0.00368516	0.222807
WDR18	Q9BV38	distal	combined	2	2	1.17634	1.05414	1.31269	0.00370491	0.222809
HS3S4	Q9Y661	distal	combined	2	2	1.13639	1.04231	1.23896	0.00373507	0.22332
PRS35	Q8N3Z0	distal	combined	2	2	1.14847	1.04531	1.2618	0.00393994	0.230898
BMP10	O95393	distal	combined	2	2	1.16356	1.04965	1.28982	0.00395301	0.230944
Aminoacylase-1	Q03154	distal	combined	2	2	1.21296	1.06362	1.38327	0.00397488	0.231256
YD286	A6NC05	distal	combined	2	2	1.15661	1.04752	1.27706	0.00399622	0.231868
Galanin	P22466	distal	combined	2	2	1.15223	1.04619	1.26902	0.00401906	0.232112
RBM24	Q9BX46	distal	combined	2	2	1.1636	1.04945	1.29017	0.00402535	0.232133
Tenascin		distal	combined	2	2	1.2111	1.06273	1.38019	0.00407332	0.232547
LBP	P18428	distal	combined	2	2	1.24885	1.07298	1.45356	0.00411151	0.232547
SCFD1	Q8WVM8	distal	combined	2	2	0.719867	0.574786	0.901567	0.00420539	0.234625
SEN15	Q8WW01	distal	combined	2	2	0.782483	0.661244	0.925951	0.00429491	0.236797
HN1	Q9UK76	distal	combined	2	2	1.2276	1.06608	1.41359	0.004387	0.238764
GSHB	P48637	distal	combined	2	2	0.848259	0.757447	0.949957	0.0043913	0.238764
ARY1	P18440	distal	combined	2	2	1.19149	1.05603	1.34433	0.0044375	0.239403
STAR5	Q9NSY2	distal	combined	2	2	0.782311	0.660454	0.926651	0.00448687	0.240056
SPLC2	Q96DR5	distal	combined	2	2	1.16523	1.04795	1.29563	0.00472258	0.244363
GUC1B	Q9UMX6	distal	combined	2	2	0.775912	0.650673	0.925258	0.0047296	0.244363
DTX1	Q86Y01	distal	combined	2	2	1.19502	1.05601	1.35233	0.00474772	0.244843
MART-1	Q16655	distal	combined	2	2	1.13703	1.03988	1.24326	0.00483088	0.245499
HXD4	P09016	distal	combined	2	2	1.15474	1.04469	1.27639	0.00486941	0.245499
GRID2	O43424	distal	combined	2	2	0.834066	0.735088	0.946372	0.00487517	0.245499
EPHA7	Q15375	distal	combined	2	2	0.742888	0.603758	0.914078	0.00496831	0.246371
SERC	Q9Y617	distal	combined	2	2	1.21083	1.05948	1.38381	0.00498424	0.246656
ANGL4	Q9BY76	distal	combined	2	2	1.18458	1.05248	1.33326	0.00498664	0.246656
HYES	P34913	distal	combined	2	2	1.1179	1.03423	1.20835	0.00498865	0.246656
IFN-g	P01579	distal	combined	2	2	1.16828	1.04769	1.30277	0.00514269	0.249708
PCDB1	Q9Y5F3	distal	combined	2	2	1.13476	1.03846	1.23998	0.00520374	0.250776
DPYL3	Q14195	distal	combined	2	2	0.740877	0.60024	0.914467	0.00523064	0.251017
ESPN	B1AK53	distal	combined	2	2	1.22108	1.06135	1.40484	0.00523137	0.251017
METK1	Q00266	distal	combined	2	2	1.20261	1.05632	1.36916	0.00530594	0.251993
PCKGC	P35558	distal	combined	2	2	1.15129	1.04261	1.27129	0.00535456	0.252333
GALT2	Q10471	distal	combined	2	2	1.15448	1.0434	1.27739	0.00538626	0.253084
UBE2A	P49459	distal	combined	2	2	1.17101	1.04778	1.30873	0.00538969	0.253084
GSTA2	P09210	distal	combined	2	2	1.23914	1.06526	1.4414	0.00544434	0.253084
SAT2	Q96F10	distal	combined	2	2	1.1175	1.03328	1.20858	0.00545201	0.253184
PACAP	Q8WU39	distal	combined	2	2	0.834972	0.735154	0.948342	0.00549523	0.254573
KCIP1	Q9NZI2	distal	combined	2	2	1.16433	1.04574	1.29637	0.00550343	0.254865
H6ST3	Q8IZP7	distal	combined	2	2	0.784493	0.66089	0.931213	0.00552592	0.254993
CT202	A1L168	distal	combined	2	2	1.11873	1.03347	1.21103	0.00553915	0.254993
PMS2	P54278	distal	combined	2	2	1.13	1.03644	1.23201	0.0055786	0.25502
CHL1	O00533	distal	combined	2	2	0.806564	0.69279	0.939022	0.00558933	0.25502
NALDL	Q9UQQ1	distal	combined	2	2	1.17275	1.04774	1.31268	0.00559107	0.25502
FGF23	Q9GZV9	distal	combined	2	2	0.703662	0.548767	0.902278	0.00559493	0.25502
p15-INK4b	P42772	distal	combined	2	2	1.14406	1.04007	1.25845	0.0056393	0.255965
RBSK	Q9H477	distal	combined	2	2	1.16108	1.04453	1.29064	0.00565449	0.255965
Protein disulfide-isomerase	P07237	distal	combined	2	2	1.15439	1.04265	1.2781	0.00570979	0.256568
CCD43	Q96MW1	distal	combined	2	2	1.15081	1.04163	1.27143	0.00574462	0.256568
IFNA8	P32881	distal	combined	2	2	0.778165	0.651209	0.92987	0.00577842	0.257257
NPTX2	P47972	distal	combined	2	2	1.15072	1.04149	1.27141	0.00579933	0.25757
CDSN	Q15517	distal	combined	2	2	0.796192	0.677155	0.936154	0.00580728	0.25757
RUXF	P62306	distal	combined	2	2	1.14869	1.04085	1.26769	0.00584974	0.258053
EGLN2	Q96KS0	distal	combined	2	2	1.16734	1.04555	1.30332	0.00591853	0.258357
SIG12:Ig-like C2-type 2	Q96PQ1	distal	combined	2	2	1.18125	1.04911	1.33003	0.00592166	0.258357
Osteocalcin	P02818	distal	combined	2	2	0.797184	0.678335	0.936857	0.00592677	0.258357
CEAM4	O75871	distal	combined	2	2	1.13234	1.03633	1.23724	0.00597029	0.258357
ANM2	P55345	distal	combined	2	2	1.21237	1.05678	1.39088	0.00599744	0.258357
MAK16	Q9BXY0	distal	combined	2	2	1.18697	1.05037	1.34133	0.0060014	0.258444
ADH1A	P07327	distal	combined	2	2	1.20856	1.05576	1.38349	0.00601985	0.258955
Ephrin-A4	P52798	distal	combined	2	2	1.14368	1.03908	1.25882	0.00608218	0.260083
Ataxin-2-binding protein 1	Q9NWB1	distal	combined	2	2	0.700286	0.542785	0.903489	0.00613037	0.260973
DLX2	Q07687	distal	combined	2	2	0.80067	0.682916	0.938727	0.00616213	0.261174
Rb	P06400	distal	combined	2	2	1.17733	1.04722	1.32362	0.00629427	0.262776
ANR27	Q96NW4	distal	combined	2	2	1.12619	1.03415	1.22642	0.00629733	0.262782
SPDEF	O95238	distal	combined	2	2	1.14998	1.04019	1.27136	0.00634115	0.262919
P-Cadherin	P22223	distal	combined	2	2	1.20014	1.05231	1.36873	0.00652298	0.265414
ATPK	P56134	distal	combined	2	2	1.14096	1.03754	1.25469	0.00652746	0.265414
ICA69	Q05084	distal	combined	2	2	1.14536	1.03836	1.26338	0.00668377	0.267159
MUC18	P43121	distal	combined	2	2	0.826964	0.720816	0.948743	0.00671515	0.268064
DHE4	P49448	distal	combined	2	2	1.20136	1.05211	1.37177	0.00671731	0.26807
Cadherin-6	P55285	distal	combined	2	2	1.13881	1.03665	1.25104	0.00671951	0.268078
SIR1	Q96EB6	distal	combined	2	2	1.16642	1.04327	1.30411	0.00685149	0.270621
DOS	Q8N350	distal	combined	2	2	0.791865	0.668537	0.937946	0.00690036	0.270803
GAGE-2	Q13066	distal	combined	2	2	1.21242	1.05419	1.39439	0.00694156	0.271597
TM149	Q9H665	distal	combined	2	2	1.17054	1.04407	1.31233	0.00694954	0.2718
SAP	P02743	distal	combined	2	2	1.27497	1.06843	1.52143	0.00705959	0.273261
PRRP	P81277	distal	combined	2	2	1.15848	1.04062	1.28969	0.00720102	0.275482
Calgranulin A	P05109	distal	combined	2	2	1.15443	1.03957	1.28197	0.0072356	0.2764
VPS29	Q9UBQ0	distal	combined	2	2	1.16277	1.04147	1.2982	0.0072999	0.277721
nectin-1 gamma:ECD	Q15223	distal	combined	2	2	1.12483	1.03213	1.22585	0.00734542	0.278372
GDF7	Q7Z4P5	distal	combined	2	2	0.755019	0.614791	0.927233	0.00734764	0.278377
FCRLA	Q7L513	distal	combined	2	2	0.749143	0.606397	0.925491	0.00740927	0.279861
Holo-TC II	P20062	distal	combined	2	2	0.831275	0.725862	0.951995	0.00756193	0.281323
CSK22	P19784	distal	combined	2	2	1.15242	1.03836	1.27901	0.00763288	0.283411
IL-10 Ra:CD	Q13651	distal	combined	2	2	1.12546	1.03184	1.22757	0.00764781	0.283887
TPPC5	Q8IUR0	distal	combined	2	2	1.16559	1.04135	1.30466	0.00771013	0.28499
kallikrein 15	Q9H2R5	distal	combined	2	2	0.72197	0.567944	0.917767	0.00779402	0.285381
RN146	Q9NTX7	distal	combined	2	2	1.14175	1.03541	1.25902	0.00787203	0.285949
GLNA	P15104	distal	combined	2	2	1.19447	1.04772	1.36178	0.00788628	0.286078
UB2D3	P61077	distal	combined	2	2	1.18414	1.04529	1.34144	0.00790887	0.286309
DRAK2	O94768	distal	combined	2	2	1.12076	1.03024	1.21922	0.00796829	0.286863
Coagulation Factor V	P12259	distal	combined	2	2	1.18782	1.04591	1.34898	0.00801415	0.28776
ZN175	Q9Y473	distal	combined	2	2	1.14111	1.03495	1.25816	0.00805955	0.288147
S6A14	Q9UN76	distal	combined	2	2	1.12965	1.03216	1.23634	0.00811014	0.288495
MPPA	Q10713	distal	combined	2	2	1.18932	1.04599	1.3523	0.00814097	0.288671
IL32	P24001	distal	combined	2	2	0.796722	0.673227	0.94287	0.00818029	0.289263
CREB-binding protein	Q92793	distal	combined	2	2	1.14345	1.03506	1.26319	0.00833478	0.29112
NG36	Q96KQ7	distal	combined	2	2	0.82657	0.717443	0.952296	0.00837476	0.291861
CC149	Q6ZUS6	distal	combined	2	2	1.14841	1.03582	1.27324	0.0085776	0.295342
CHKB	Q9Y259	distal	combined	2	2	1.19538	1.04615	1.36591	0.00871435	0.297074
MUCL1	Q96DR8	distal	combined	2	2	1.13257	1.03196	1.24299	0.00872112	0.297074
IgA	P01876	distal	combined	2	2	0.843747	0.742978	0.958184	0.00883894	0.299599
CMBL	Q96DG6	distal	combined	2	2	0.805168	0.684243	0.947463	0.00905595	0.301566
NTRI	Q9P121	distal	combined	2	2	0.817236	0.702274	0.951018	0.00907425	0.30158
CTRC	Q99895	distal	combined	2	2	0.779591	0.646418	0.9402	0.00918359	0.30235
HSP 70		distal	combined	2	2	1.19365	1.04478	1.36373	0.00920239	0.30251
Tetranectin	P05452	distal	combined	2	2	0.855319	0.760368	0.962128	0.00924076	0.303228
DHE3	P00367	distal	combined	2	2	1.15581	1.03622	1.28919	0.00936196	0.304477
Prolactin Receptor	P16471	distal	combined	2	2	1.11563	1.02685	1.21208	0.00970584	0.308178
TF2LX	Q8IUE1	distal	combined	2	2	0.786209	0.654947	0.943778	0.0098564	0.310479
NADH-cytochrome b5 reductase	P00387	distal	combined	2	2	0.799197	0.674072	0.947549	0.00987635	0.310479
GMFG	O60234	distal	combined	2	2	0.778874	0.644117	0.941825	0.00992769	0.310642
DCNL1	Q96GG9	distal	combined	2	2	1.14731	1.03336	1.27383	0.0100292	0.311275
ADA11	O75078	distal	combined	2	2	1.12115	1.02767	1.22313	0.0100427	0.311345
Marapsin	Q9BQR3	distal	combined	2	2	1.15699	1.03534	1.29294	0.0100932	0.311468
Flt-3	P36888	distal	combined	2	2	1.17983	1.04011	1.33832	0.0101243	0.312017
CI167	Q9NXH8	distal	combined	2	2	0.778827	0.643696	0.942326	0.0101423	0.312337
Prostasin	Q16651	distal	combined	2	2	1.13449	1.03039	1.24911	0.0101829	0.313029
KCAB3	O43448	distal	combined	2	2	1.13684	1.03089	1.25368	0.0101835	0.313029
LECT2	O14960	distal	combined	2	2	1.15412	1.03457	1.28748	0.0101933	0.313185
TLR4	O00206	distal	combined	2	2	0.826364	0.714362	0.955927	0.0102725	0.313949
SNP25	P60880	distal	combined	2	2	1.1368	1.03072	1.2538	0.0103067	0.314363
ITI heavy chain H1	P19827	distal	combined	2	2	1.20039	1.04404	1.38015	0.0103096	0.31438
FBLI1	Q8WUP2	distal	combined	2	2	1.15487	1.0345	1.28925	0.0103502	0.314805
ADA	P00813	distal	combined	2	2	1.1767	1.03905	1.33259	0.0103624	0.314805
CDCP1	Q9H5V8	distal	combined	2	2	1.14508	1.03238	1.27009	0.0103851	0.315105
CD3E	P07766	distal	combined	2	2	1.15354	1.03416	1.2867	0.010387	0.315105
GP101	Q96P66	distal	combined	2	2	1.13478	1.0301	1.2501	0.0104537	0.316366
Proteasome subunit alpha type 5	P28066	distal	combined	2	2	1.22611	1.04892	1.43324	0.0104769	0.31667
BTG2	P78543	distal	combined	2	2	1.15641	1.03429	1.29296	0.0107108	0.319627
MMP-7	P09237	distal	combined	2	2	1.20655	1.04444	1.39382	0.0107532	0.320464
MARE3	Q9UPY8	distal	combined	2	2	0.752652	0.604766	0.936702	0.0109024	0.322996
TOX3	O15405	distal	combined	2	2	0.789957	0.658762	0.947281	0.0109455	0.323388
CSN2	P61201	distal	combined	2	2	1.20486	1.04359	1.39104	0.0110242	0.324284
TRIM5	Q9C035	distal	combined	2	2	1.18045	1.0387	1.34154	0.0110297	0.324284
F263	Q16875	distal	combined	2	2	1.15216	1.03287	1.28522	0.0110858	0.32479
ALT	P24298	distal	combined	2	2	1.17163	1.0367	1.32414	0.011173	0.325786
OBCAM	Q14982	distal	combined	2	2	1.13748	1.0297	1.25654	0.0112033	0.326237
ERLN1	O75477	distal	combined	2	2	1.1372	1.02949	1.25617	0.0113246	0.328146
ACY3	Q96HD9	distal	combined	2	2	1.13174	1.02837	1.24551	0.0113316	0.328259
CD38	P28907	distal	combined	2	2	0.798382	0.670682	0.950398	0.0113393	0.328289
PPN	O95428	distal	combined	2	2	1.10333	1.02245	1.19061	0.0113539	0.328302
S35G2	Q8TBE7	distal	combined	2	2	1.17128	1.03632	1.32382	0.0113699	0.328323
FAIM1	Q9NVQ4	distal	combined	2	2	0.733526	0.576395	0.933492	0.0117518	0.331627
CLYBL	Q8N0X4	distal	combined	2	2	1.19233	1.03981	1.36722	0.0117679	0.331872
Coagulation factor XIII	P00488	distal	combined	2	2	1.13071	1.02761	1.24416	0.0117957	0.33223
MCCD1	P59942	distal	combined	2	2	0.77539	0.635599	0.945925	0.0121398	0.335421
PGRP-I-alpha	Q96LB9	distal	combined	2	2	1.12702	1.02643	1.23747	0.0121774	0.335723
MFAP5	Q13361	distal	combined	2	2	0.815343	0.69493	0.95662	0.0122828	0.336753
RNAS4	P34096	distal	combined	2	2	1.20531	1.04136	1.39507	0.0123083	0.337035
COL	P04118	distal	combined	2	2	1.11852	1.02456	1.22111	0.0123545	0.337543
CLC1A	Q8NC01	distal	combined	2	2	1.12494	1.02581	1.23364	0.0123693	0.337603
COLL1	A2RUU4	distal	combined	2	2	1.1604	1.03265	1.30396	0.0124248	0.338201
CCD89	Q8N998	distal	combined	2	2	0.782106	0.645031	0.948311	0.0124267	0.338201
AF1L2	Q8N4X5	distal	combined	2	2	0.799405	0.670684	0.952829	0.0124412	0.338279
SETD2	Q9BYW2	distal	combined	2	2	0.7635	0.617875	0.943447	0.0124502	0.338365
SHOX	O15266	distal	combined	2	2	1.16592	1.03361	1.31517	0.0124953	0.339014
Annexin A8	P13928	distal	combined	2	2	1.11747	1.0242	1.21924	0.0125016	0.339014
COQ5	Q5HYK3	distal	combined	2	2	0.823283	0.706697	0.959102	0.0125621	0.339576
ARHGA	O15013	distal	combined	2	2	1.17066	1.0344	1.32487	0.0125704	0.339576
ASNS	P08243	distal	combined	2	2	1.16054	1.03244	1.30452	0.0125937	0.339576
PRKRA	O75569	distal	combined	2	2	1.1827	1.03659	1.34942	0.0126293	0.339644
ADAM 17:ECD	P78536	distal	combined	2	2	1.12816	1.02611	1.24036	0.0126784	0.339874
LRA25	Q8N5H3	distal	combined	2	2	1.17457	1.0349	1.33309	0.0127339	0.340952
HMGB3	O15347	distal	combined	2	2	1.15073	1.03028	1.28527	0.0128218	0.341571
DLDH	P09622	distal	combined	2	2	0.836197	0.726246	0.962795	0.0128794	0.34168
ADH1G	P00326	distal	combined	2	2	1.19695	1.03881	1.37917	0.0128966	0.341823
MGAP	Q8IWI9	distal	combined	2	2	1.14781	1.02945	1.27978	0.0130402	0.342506
DRAK2	O94768	distal	combined	2	2	1.11621	1.02339	1.21746	0.013073	0.342823
MAGE-10	P43363	distal	combined	2	2	1.13469	1.02682	1.2539	0.0131701	0.343682
HMCS1	Q01581	distal	combined	2	2	1.18799	1.03668	1.36138	0.0132019	0.343746
ITPK1	Q13572	distal	combined	2	2	1.14583	1.02886	1.27609	0.0132194	0.343746
TERF1	P54274	distal	combined	2	2	1.11333	1.0224	1.21235	0.0135324	0.346987
Apo L1	O14791	distal	combined	2	2	1.19452	1.03734	1.37552	0.0135412	0.346987
IGFBP-5	P24593	distal	combined	2	2	1.18552	1.03554	1.35721	0.0136591	0.347829
TM154	Q6P9G4	distal	combined	2	2	1.13614	1.02651	1.25748	0.0136901	0.347912
PNMT	P11086	distal	combined	2	2	1.11356	1.02223	1.21305	0.0137608	0.348989
INSL5	Q9Y5Q6	distal	combined	2	2	1.12147	1.0236	1.22869	0.0138648	0.349916
ARHG2	Q92974	distal	combined	2	2	1.12168	1.02364	1.22912	0.0138712	0.349916
SAR1B	Q9Y6B6	distal	combined	2	2	1.16716	1.03194	1.32009	0.0138789	0.349923
PGRC2	O15173	distal	combined	2	2	1.13238	1.02555	1.25034	0.0139293	0.350418
PTK6	Q13882	distal	combined	2	2	0.69994	0.526493	0.930526	0.0140661	0.351041
RHG01:CRAL-TRIO	Q07960	distal	combined	2	2	0.79792	0.666206	0.955675	0.0141866	0.35147
MIC-1	Q99988	distal	combined	2	2	1.20618	1.03833	1.40117	0.0142114	0.35149
SPXN4	Q5MJ08	distal	combined	2	2	0.799655	0.668684	0.95628	0.014293	0.352532
MFAP1	P55081	distal	combined	2	2	0.803877	0.674981	0.957386	0.0143506	0.352735
KIRR1	Q96J84	distal	combined	2	2	1.11743	1.02237	1.22132	0.0143805	0.352994
TIAM1	Q13009	distal	combined	2	2	0.777182	0.635099	0.95105	0.0143976	0.352994
PELI1	Q96FA3	distal	combined	2	2	0.805179	0.676854	0.957833	0.0144318	0.352994
FR1OP	O95684	distal	combined	2	2	1.13342	1.02514	1.25314	0.0145013	0.352994
ENPP2	Q13822	distal	combined	2	2	0.809226	0.682774	0.959097	0.0146185	0.353176
DUT	P33316	distal	combined	2	2	0.77195	0.626972	0.95045	0.0147365	0.354003
ART4	Q93070	distal	combined	2	2	1.15136	1.02782	1.28977	0.0149461	0.356258
RRFM	Q96E11	distal	combined	2	2	1.14598	1.02679	1.27901	0.0150222	0.356496
NCK1	P16333	distal	combined	2	2	0.833847	0.720202	0.965424	0.0150712	0.35651
Endothelin-converting enzyme 1:CD	P42892	distal	combined	2	2	1.15692	1.02851	1.30136	0.0151699	0.357512
CHL1	O00533	distal	combined	2	2	0.836373	0.724045	0.966126	0.0151702	0.357512
HERC4	Q5GLZ8	distal	combined	2	2	1.1094	1.01995	1.2067	0.0154958	0.360329
synaptotagmin-like 2	Q9HCH5	distal	combined	2	2	0.84406	0.735706	0.968372	0.015587	0.361857
WFDC6	Q9BQY6	distal	combined	2	2	0.785417	0.645495	0.955671	0.0158254	0.363781
TMOD4	Q9NZQ9	distal	combined	2	2	1.12492	1.02228	1.23786	0.0158897	0.364407
EG-VEGF	P58294	distal	combined	2	2	1.13398	1.02375	1.25608	0.0159621	0.365496
KHDCL	Q5JSQ8	distal	combined	2	2	1.13867	1.02441	1.26568	0.016082	0.366013
CILP2	Q8IUL8	distal	combined	2	2	0.819915	0.697378	0.963983	0.0162119	0.36761
HPG-	P15428	distal	combined	2	2	1.13993	1.02433	1.26858	0.0163714	0.368803
PHS	P61457	distal	combined	2	2	1.17711	1.03033	1.34481	0.016411	0.368908
LIGHT	O43557	distal	combined	2	2	1.15089	1.02608	1.29087	0.0164143	0.368908
Lactoferrin	P02788	distal	combined	2	2	0.827608	0.709055	0.965983	0.0164533	0.368908
PALM	O75781	distal	combined	2	2	1.11223	1.01962	1.21327	0.0164907	0.368908
TPST2	O60704	distal	combined	2	2	1.08423	1.01479	1.15841	0.0166321	0.370064
ZNT3	Q99726	distal	combined	2	2	1.12874	1.02213	1.24648	0.0167418	0.37162
FCSD1	Q86WN1	distal	combined	2	2	1.10631	1.01838	1.20183	0.0168025	0.37208
CD26	P27487	distal	combined	2	2	1.10098	1.01749	1.19131	0.0168067	0.37208
IL3RB:CD	P32927	distal	combined	2	2	1.11094	1.01905	1.21111	0.0169189	0.373607
Carbonic Anhydrase VB	Q9Y2D0	distal	combined	2	2	1.13091	1.02228	1.25109	0.0169619	0.37431
Apo L1	O14791	distal	combined	2	2	1.18389	1.03068	1.35989	0.0169747	0.37453
TAF8	Q7Z7C8	distal	combined	2	2	1.17283	1.02878	1.33704	0.0171068	0.374851
PRC1	O43663	distal	combined	2	2	1.11563	1.01961	1.2207	0.0171795	0.375903
RN128:region 1	Q8TEB7	distal	combined	2	2	1.0989	1.01684	1.18757	0.0172258	0.376066
NHLC2	Q8NBF2	distal	combined	2	2	1.13967	1.02337	1.26918	0.0172819	0.376442
PEX14:C-term	O75381	distal	combined	2	2	1.15406	1.02564	1.29856	0.0172873	0.376443
COX5B	P10606	distal	combined	2	2	0.796412	0.660243	0.960664	0.0173394	0.37647
TLR5	O60602	distal	combined	2	2	1.15318	1.02528	1.29702	0.0174889	0.377665
VSIG1	Q86XK7	distal	combined	2	2	0.766999	0.615965	0.955067	0.0177469	0.379927
SCG1	P05060	distal	combined	2	2	1.17573	1.02835	1.34424	0.017831	0.380923
RFC4	P35249	distal	combined	2	2	1.10646	1.01756	1.20313	0.017917	0.381432
SERB	P78330	distal	combined	2	2	1.15909	1.02563	1.30991	0.0180104	0.382561
Apo A-V	Q6Q788	distal	combined	2	2	1.1818	1.02903	1.35724	0.0180204	0.382561
Nr-CAM	Q92823	distal	combined	2	2	0.844238	0.733717	0.971408	0.0180213	0.382561
GDF-11	O95390	distal	combined	2	2	0.838842	0.725023	0.970528	0.0181742	0.383748
NECA1	Q8N987	distal	combined	2	2	1.14484	1.02325	1.28089	0.0182204	0.383955
WN10A	Q9GZT5	distal	combined	2	2	1.16965	1.02697	1.33216	0.0182334	0.383955
TFF3	Q07654	distal	combined	2	2	1.10636	1.01731	1.20321	0.0182367	0.383955
SEZ6L	Q9BYH1	distal	combined	2	2	0.811946	0.682988	0.965252	0.0182388	0.383955
SC5A8	Q8N695	distal	combined	2	2	0.857714	0.755055	0.97433	0.0182856	0.383955
NDUB4	O95168	distal	combined	2	2	1.15851	1.02522	1.30913	0.0183042	0.383991
RN148:region 1	Q8N7C7	distal	combined	2	2	1.12462	1.02001	1.23995	0.0183859	0.384531
CN166	Q9Y224	distal	combined	2	2	1.1238	1.01987	1.23832	0.0184106	0.384599
Aminopeptidase N	P15144	distal	combined	2	2	1.17721	1.02783	1.3483	0.0184549	0.384741
CPNS2	Q96L46	distal	combined	2	2	1.12683	1.02026	1.24453	0.018494	0.384741
CANT1	Q8WVQ1	distal	combined	2	2	1.14291	1.02261	1.27735	0.0185717	0.3849
TRAF1	Q13077	distal	combined	2	2	1.13904	1.02199	1.26949	0.0186152	0.385262
LGR5	O75473	distal	combined	2	2	0.800908	0.665648	0.963653	0.0186605	0.385262
SYWC	P23381	distal	combined	2	2	0.874366	0.781816	0.977871	0.018673	0.38531
ROR2	Q01974	distal	combined	2	2	1.18968	1.02899	1.37547	0.0189779	0.387471
NR1H2	P55055	distal	combined	2	2	1.14269	1.02219	1.27739	0.0189791	0.387471
SIGL8	Q9NYZ4	distal	combined	2	2	1.10186	1.01602	1.19495	0.0190723	0.387843
LRFN1	Q9P244	distal	combined	2	2	1.13534	1.02096	1.26254	0.0191417	0.388547
ITI heavy chain H4	Q14624	distal	combined	2	2	1.26392	1.03863	1.53808	0.0193684	0.390394
GCNL2	Q92830	distal	combined	2	2	0.770859	0.619681	0.958918	0.0194601	0.390601
ADA15:CD	Q13444	distal	combined	2	2	1.10595	1.01635	1.20345	0.0194773	0.390688
AUGN	Q9H1Z8	distal	combined	2	2	1.12166	1.01864	1.23511	0.0195133	0.391052
kallikrein 14	Q9P0G3	distal	combined	2	2	1.1613	1.02423	1.31671	0.0196205	0.391384
GDF2	Q9UK05	distal	combined	2	2	1.14792	1.02223	1.28907	0.0197253	0.392366
TSN	Q15631	distal	combined	2	2	0.840172	0.725672	0.97274	0.0198217	0.392663
6Ckine	O00585	distal	combined	2	2	0.842937	0.729981	0.973372	0.0199316	0.393439
GSTM5-5	P46439	distal	combined	2	2	1.14112	1.02099	1.2754	0.0200259	0.394349
TR61B	Q9BVS5	distal	combined	2	2	1.10791	1.0162	1.20789	0.0200953	0.395147
SAP18	O00422	distal	combined	2	2	1.13044	1.01936	1.25362	0.0201601	0.395434
C8	P07357	distal	combined	2	2	1.15952	1.02331	1.31385	0.0202632	0.396122
DOT1L	Q8TEK3	distal	combined	2	2	1.09157	1.01373	1.17539	0.0202743	0.39618
NFL	P07196	distal	combined	2	2	1.14561	1.02135	1.285	0.0203074	0.396193
BL1S1	P78537	distal	combined	2	2	0.786038	0.641386	0.963314	0.0203318	0.396193
LRP11	Q86VZ4	distal	combined	2	2	1.20309	1.02908	1.40653	0.0203656	0.396561
PGRC2:N-term	O15173	distal	combined	2	2	1.12743	1.01849	1.24803	0.020707	0.39836
COAA1	Q03692	distal	combined	2	2	0.790467	0.647496	0.965006	0.020894	0.400223
IFN-aA	P01563	distal	combined	2	2	1.11871	1.01714	1.23043	0.0208968	0.400223
TRIA1	O43715	distal	combined	2	2	1.10912	1.01575	1.21107	0.0209839	0.400964
MYSM1	Q5VVJ2	distal	combined	2	2	1.09797	1.01419	1.18868	0.0210122	0.401132
LY6D	Q14210	distal	combined	2	2	1.126	1.01804	1.24541	0.0210187	0.401132
Calpastatin	P20810	distal	combined	2	2	0.828642	0.706256	0.972235	0.0211498	0.402467
BCMA	Q02223	distal	combined	2	2	0.853787	0.746393	0.976633	0.0211837	0.402589
RPAB2	P61218	distal	combined	2	2	0.847753	0.736616	0.975657	0.0212398	0.402865
Vitronectin	P04004	distal	combined	2	2	1.16731	1.02327	1.33162	0.0213155	0.403729
OBCAM	Q14982	distal	combined	2	2	0.801241	0.663228	0.967974	0.0215936	0.406296
CN093	Q9H972	distal	combined	2	2	1.15751	1.02147	1.31167	0.0218465	0.40876
GLT10	Q86SR1	distal	combined	2	2	0.7894	0.644903	0.966273	0.0218728	0.40876
ERCC1	P07992	distal	combined	2	2	0.812428	0.680161	0.970416	0.0219523	0.409193
CRF2-12	Q8IU57	distal	combined	2	2	0.809775	0.676019	0.969996	0.0219814	0.40925
DNJB6	O75190	distal	combined	2	2	0.805738	0.669764	0.969317	0.0219968	0.40925
Adiponectin	Q15848	distal	combined	2	2	0.837465	0.719473	0.974807	0.0220633	0.40925
BECN1	Q14457	distal	combined	2	2	1.1157	1.01574	1.2255	0.0222441	0.410545
ERBB2	P04626	distal	combined	2	2	0.786081	0.639442	0.966347	0.022317	0.410545
CRDL2	Q6WN34	distal	combined	2	2	1.19568	1.02557	1.39402	0.0224678	0.411467
MPC1	Q9Y5U8	distal	combined	2	2	0.801888	0.663134	0.969676	0.0227485	0.412138
Secretoglobin family 3A member 1	Q96QR1	distal	combined	2	2	0.837826	0.719467	0.975656	0.022779	0.412138
SIA7E	Q9BVH7	distal	combined	2	2	0.822314	0.694801	0.97323	0.0228702	0.412447
AMPH	P49418	distal	combined	2	2	0.824734	0.698571	0.973682	0.022917	0.412447
KAP2	P13861	distal	combined	2	2	1.10371	1.01366	1.20176	0.0230556	0.413179
IZUM4	Q1ZYL8	distal	combined	2	2	1.18822	1.02394	1.37884	0.0231079	0.413179
SRY	Q05066	distal	combined	2	2	0.746441	0.579981	0.960676	0.023111	0.413179
Carbonic anhydrase 9	Q16790	distal	combined	2	2	0.826268	0.700788	0.974216	0.0231593	0.413179
WASP	P42768	distal	combined	2	2	0.772733	0.618429	0.965538	0.0232962	0.413809
FCRLB	Q6BAA4	distal	combined	2	2	0.779299	0.62804	0.966987	0.0235206	0.415835
SRCA	Q86TD4	distal	combined	2	2	1.13072	1.01662	1.25761	0.0235874	0.416247
GRB14	Q14449	distal	combined	2	2	1.15218	1.01902	1.30275	0.0237809	0.417805
PSB10	P40306	distal	combined	2	2	1.14028	1.0176	1.27776	0.0237983	0.417805
ISK4	O60575	distal	combined	2	2	1.12779	1.01611	1.25174	0.0237991	0.417805
NFIA	Q12857	distal	combined	2	2	0.805438	0.667652	0.97166	0.0238033	0.417805
CD72	P21854	distal	combined	2	2	1.11195	1.01416	1.21917	0.0238581	0.418342
TXND5	Q8NBS9	distal	combined	2	2	0.838741	0.720044	0.977005	0.0238977	0.418421
CPNS1	P04632	distal	combined	2	2	0.789277	0.642765	0.969186	0.023901	0.418421
T2AG	P52657	distal	combined	2	2	1.10409	1.01318	1.20316	0.0239046	0.418421
SVIP	Q8NHG7	distal	combined	2	2	1.15707	1.01946	1.31325	0.0239266	0.418421
CLC4G	Q6UXB4	distal	combined	2	2	1.09498	1.01204	1.18473	0.0239697	0.418421
NAB1	Q13506	distal	combined	2	2	1.17171	1.02107	1.34458	0.0240151	0.418421
HVEM	Q92956	distal	combined	2	2	1.11291	1.01416	1.22128	0.024035	0.418421
FTCD	O95954	distal	combined	2	2	1.17919	1.02182	1.36081	0.0241158	0.418593
NHEJ1	Q9H9Q4	distal	combined	2	2	1.14042	1.0173	1.27843	0.0241795	0.418876
coagulation factor XIII B	P05160	distal	combined	2	2	1.17945	1.02174	1.36149	0.0242211	0.419076
Granulysin	P22749	distal	combined	2	2	0.864134	0.760972	0.981281	0.0243674	0.41969
sL-Selectin	P14151	distal	combined	2	2	0.845162	0.72998	0.978518	0.0244187	0.419796
SDF2	Q99470	distal	combined	2	2	1.12559	1.01537	1.24778	0.0244492	0.420126
AN32A	P39687	distal	combined	2	2	1.14152	1.01706	1.28121	0.0246264	0.421592
IGF-II:Pro-form	P01344	distal	combined	2	2	1.18225	1.02162	1.36813	0.0246321	0.421592
AK1C4	P17516	distal	combined	2	2	1.17626	1.02095	1.3552	0.0246485	0.421817
AT131	Q9HD20	distal	combined	2	2	1.16846	1.02001	1.33851	0.0247195	0.421848
Nogo Receptor	Q9BZR6	distal	combined	2	2	1.17337	1.02051	1.34912	0.0247616	0.421848
IL-17	Q16552	distal	combined	2	2	1.09367	1.01143	1.18259	0.0247706	0.421848
XG	P55808	distal	combined	2	2	0.84876	0.735515	0.979441	0.0248148	0.421848
megalin	P98164	distal	combined	2	2	1.09228	1.01124	1.17982	0.0248268	0.421848
GALT4	Q8N4A0	distal	combined	2	2	0.841536	0.723799	0.978424	0.024857	0.421935
USF2	Q15853	distal	combined	2	2	0.803507	0.663568	0.972957	0.0250408	0.423218
Obestatin	Q9UBU3	distal	combined	2	2	1.12156	1.01446	1.23998	0.0250756	0.423218
ARC1B	O15143	distal	combined	2	2	0.784991	0.635075	0.970297	0.0251676	0.423536
CC126	Q96EE4	distal	combined	2	2	0.853752	0.743237	0.980701	0.0253854	0.424716
F16P1	P09467	distal	combined	2	2	1.16435	1.01881	1.33068	0.0255199	0.425278
PCKGM	Q16822	distal	combined	2	2	1.14398	1.01648	1.28748	0.0256807	0.426141
FOXO1A	Q12778	distal	combined	2	2	1.1309	1.01476	1.26034	0.0260891	0.427791
DDIT3	P35638	distal	combined	2	2	0.851996	0.739792	0.981219	0.0262079	0.428128
SCLY	Q96I15	distal	combined	2	2	1.12098	1.01356	1.23979	0.0262883	0.428161
LCE3C	Q5T5A8	distal	combined	2	2	1.13798	1.01529	1.2755	0.0263792	0.428231
ACHA5	P30532	distal	combined	2	2	1.08699	1.00983	1.17004	0.0263923	0.428231
LRFN4	Q6PJG9	distal	combined	2	2	0.836628	0.714686	0.979377	0.0264712	0.428433
Growth hormone receptor	P10912	distal	combined	2	2	1.18499	1.0198	1.37695	0.0266957	0.429664
POP7	O75817	distal	combined	2	2	1.15033	1.01631	1.30202	0.0266982	0.429664
SULF2	Q8IWU5	distal	combined	2	2	1.1343	1.01462	1.26809	0.0267477	0.430151
PEPA4	P0DJD7	distal	combined	2	2	0.848149	0.733099	0.981254	0.0268011	0.430699
Apo D	P05090	distal	combined	2	2	1.14481	1.01558	1.29049	0.0269056	0.431498
RDH16	O75452	distal	combined	2	2	1.10633	1.01156	1.20999	0.0270057	0.431584
CC018	Q9UK00	distal	combined	2	2	1.12687	1.01363	1.25276	0.0270638	0.431685
Vinexin b	O60504	distal	combined	2	2	1.1164	1.01254	1.23092	0.0270938	0.431846
RN114	Q9Y508	distal	combined	2	2	0.830608	0.704533	0.979244	0.0271274	0.431975
HES5	Q5TA89	distal	combined	2	2	1.09917	1.01074	1.19534	0.0271386	0.431975
CRP	P02741	distal	combined	2	2	1.18854	1.01957	1.38552	0.0272684	0.432807
GGH	Q92820	distal	combined	2	2	1.16901	1.01746	1.34313	0.0275054	0.434152
Inhibin bB chain	P09529	distal	combined	2	2	1.1629	1.01672	1.3301	0.0276723	0.434736
Carbonic anhydrase XIII	Q8N1Q1	distal	combined	2	2	0.790204	0.640718	0.974567	0.0277538	0.43549
AT1B3	P54709	distal	combined	2	2	1.17023	1.01731	1.34613	0.0277996	0.43549
FCN2	Q15485	distal	combined	2	2	1.1652	1.01668	1.33543	0.0279706	0.436596
MKX	Q8IYA7	distal	combined	2	2	1.11026	1.01134	1.21886	0.0280406	0.436868
COAC	Q96CD2	distal	combined	2	2	0.803853	0.661442	0.976927	0.0281922	0.437901
CIB1	Q99828	distal	combined	2	2	0.866403	0.762246	0.984794	0.0282034	0.437901
TSNA1	Q96NA8	distal	combined	2	2	1.11758	1.01192	1.23426	0.0282409	0.438192
Ribonuclease UK114	P52758	distal	combined	2	2	1.17369	1.01709	1.3544	0.0283844	0.438956
SEN34	Q9BSV6	distal	combined	2	2	0.847553	0.730881	0.98285	0.0286042	0.440506
HMGR	P04035	distal	combined	2	2	1.11922	1.01171	1.23815	0.0288215	0.441905
C1D	Q13901	distal	combined	2	2	1.08355	1.00829	1.16443	0.0288982	0.442146
UTP6	Q9NYH9	distal	combined	2	2	1.10499	1.01031	1.20854	0.0289397	0.442244
NFU1	Q9UMS0	distal	combined	2	2	0.818342	0.6835	0.979785	0.0290897	0.443579
ANTR1	Q9H6X2	distal	combined	2	2	0.851172	0.736419	0.983806	0.0291887	0.443908
DPP8	Q6V1X1	distal	combined	2	2	1.10844	1.0104	1.216	0.0293378	0.444664
CYH2	Q99418	distal	combined	2	2	1.08216	1.0079	1.16189	0.0294893	0.445215
SOST	Q9BQB4	distal	combined	2	2	1.12793	1.01205	1.25707	0.029511	0.445289
GPD1L	Q8N335	distal	combined	2	2	1.14128	1.0132	1.28555	0.0295694	0.445362
PURA1	Q8N142	distal	combined	2	2	1.12783	1.01186	1.25709	0.0297812	0.446798
B3GN2	Q9NY97	distal	combined	2	2	0.844234	0.724651	0.983551	0.0297959	0.446819
Oxidized PARK7	Q99497	distal	combined	2	2	1.11754	1.01083	1.2355	0.0299752	0.448002
BSP	P21815	distal	combined	2	2	1.16436	1.0148	1.33596	0.0300556	0.448453
NLGNX	Q8N0W4	distal	combined	2	2	0.843446	0.72307	0.983862	0.030232	0.449272
DNJB9	Q9UBS3	distal	combined	2	2	1.15446	1.01382	1.31462	0.0302367	0.449272
tPA	P00750	distal	combined	2	2	1.19584	1.0171	1.40599	0.030366	0.450027
Alkaline phosphatase, placental	P05187	distal	combined	2	2	0.829558	0.700435	0.982485	0.0304134	0.450098
bFGF-R	P11362	distal	combined	2	2	0.83897	0.71562	0.983581	0.0304643	0.450206
PCDA4	Q9UN74	distal	combined	2	2	0.876353	0.777554	0.987704	0.0305651	0.450342
DENR	O43583	distal	combined	2	2	0.835602	0.710073	0.983322	0.0305828	0.450342
MCTS1	Q9ULC4	distal	combined	2	2	1.14699	1.01284	1.29892	0.0306947	0.450677
NAT5	P61599	distal	combined	2	2	0.773543	0.612746	0.976537	0.0307995	0.45142
HYAL1	Q12794	distal	combined	2	2	0.8541	0.74019	0.98554	0.0308184	0.45142
HGD	Q93099	distal	combined	2	2	1.1512	1.01308	1.30814	0.0308303	0.45142
FBCD1	Q8N539	distal	combined	2	2	1.10698	1.00939	1.21401	0.0308844	0.451711
ANR45	Q5TZF3	distal	combined	2	2	1.13221	1.01148	1.26735	0.0309025	0.45179
EP3A	Q14507	distal	combined	2	2	1.1396	1.01206	1.28321	0.0309338	0.452039
AMPK a1b1g1	P54619	distal	combined	2	2	0.793994	0.643759	0.97929	0.0311216	0.452512
Soggy-1	Q9UK85	distal	combined	2	2	1.12365	1.0104	1.2496	0.0314949	0.45408
IGFBP-5	P24593	distal	combined	2	2	1.15091	1.01254	1.30818	0.0315007	0.45408
GM-CSF	P04141	distal	combined	2	2	0.826647	0.694877	0.983405	0.031646	0.454471
PGCB	Q96GW7	distal	combined	2	2	0.83943	0.71556	0.984743	0.0316583	0.454471
DUS23	Q9BVJ7	distal	combined	2	2	1.09875	1.0082	1.19744	0.0318618	0.454822
ZN263	O14978	distal	combined	2	2	1.11848	1.00973	1.23893	0.0319083	0.454822
STABP	O95630	distal	combined	2	2	0.810542	0.669023	0.981996	0.03191	0.454822
NLGN3	Q9NZ94	distal	combined	2	2	0.828149	0.697084	0.983858	0.031945	0.454855
SUMO2	P61956	distal	combined	2	2	0.820563	0.684903	0.983093	0.0319609	0.455009
4EBP2	Q13542	distal	combined	2	2	0.863785	0.755534	0.987547	0.0320821	0.455213
Collectin Kidney 1	Q9BWP8	distal	combined	2	2	1.14049	1.01122	1.2863	0.0322192	0.45585
CQ089	A1L188	distal	combined	2	2	0.838586	0.713753	0.985252	0.0323033	0.456462
SAPL1	Q6NUJ1	distal	combined	2	2	1.16236	1.01266	1.33419	0.0324531	0.456994
SAM12	Q8N8I0	distal	combined	2	2	1.11998	1.00942	1.24264	0.0326132	0.45716
FKBP6	O75344	distal	combined	2	2	1.13782	1.0107	1.28094	0.032677	0.45716
MOS1	Q5TGZ0	distal	combined	2	2	1.1575	1.01209	1.32379	0.0327248	0.457209
PB1	Q86U86	distal	combined	2	2	0.826517	0.693905	0.984472	0.0327318	0.457259
MVK	Q03426	distal	combined	2	2	1.12237	1.00942	1.24794	0.0328999	0.457628
CAD15:CD	P55291	distal	combined	2	2	1.14035	1.01072	1.2866	0.0329126	0.457637
PPBN	P10696	distal	combined	2	2	0.819186	0.681944	0.984048	0.0330193	0.458597
MPP2	Q14168	distal	combined	2	2	0.859221	0.747256	0.987963	0.0331745	0.459751
VHLL	Q6RSH7	distal	combined	2	2	1.10297	1.00779	1.20715	0.0333005	0.460344
RIP	Q13546	distal	combined	2	2	1.13533	1.01006	1.27614	0.0333616	0.460389
Apo E	P02649	distal	combined	2	2	1.13073	1.00965	1.26634	0.0334959	0.460389
HUS1	O60921	distal	combined	2	2	1.14899	1.0109	1.30594	0.0335047	0.460389
PPT1	P50897	distal	combined	2	2	0.845526	0.724216	0.987156	0.0337067	0.461303
Gelsolin	P06396	distal	combined	2	2	0.809447	0.665897	0.983943	0.033797	0.46183
RRAS2	P62070	distal	combined	2	2	0.839668	0.714317	0.987016	0.0341417	0.46392
STAR	P49675	distal	combined	2	2	0.860714	0.749178	0.988854	0.0341539	0.46392
NAL10	Q86W26	distal	combined	2	2	0.852308	0.735149	0.988138	0.0341648	0.46392
ATX10	Q9UBB4	distal	combined	2	2	1.10424	1.00728	1.21054	0.0344652	0.466158
TLR1:CD	Q15399	distal	combined	2	2	1.12058	1.00831	1.24534	0.0345451	0.466719
HERC5	Q9UII4	distal	combined	2	2	1.13368	1.00909	1.27364	0.0346589	0.467644
T132C:CD	Q8N3T6	distal	combined	2	2	0.827086	0.693477	0.986436	0.0346965	0.467795
FA20B	O75063	distal	combined	2	2	0.869673	0.76389	0.990104	0.0348356	0.4687
UB2R2	Q712K3	distal	combined	2	2	1.13132	1.00877	1.26875	0.0349184	0.46883
MLX	Q9UH92	distal	combined	2	2	1.18042	1.01171	1.37725	0.0350336	0.468873
LZIC	Q8WZA0	distal	combined	2	2	1.10541	1.00702	1.21341	0.0351069	0.469422
ASIC4	Q96FT7	distal	combined	2	2	1.09773	1.00648	1.19726	0.0352277	0.470123
SIG15	Q6ZMC9	distal	combined	2	2	1.13134	1.00853	1.26911	0.0353116	0.470302
Lymphotoxin b R	P36941	distal	combined	2	2	1.12801	1.00829	1.26196	0.0353674	0.470685
RGS21	Q2M5E4	distal	combined	2	2	1.13983	1.009	1.28762	0.0353728	0.470685
CLM1	Q8TDQ1	distal	combined	2	2	1.08248	1.00541	1.16545	0.0354452	0.471386
TM87B	Q96K49	distal	combined	2	2	1.10688	1.00686	1.21684	0.0356026	0.472382
ANR16	Q6P6B7	distal	combined	2	2	0.828362	0.694893	0.987467	0.0356707	0.472602
COKA1	Q9P218	distal	combined	2	2	0.831835	0.700498	0.987797	0.0357291	0.472923
FSAP	Q14520	distal	combined	2	2	1.13744	1.0086	1.28272	0.0357608	0.472923
SPA24	Q86W54	distal	combined	2	2	0.857331	0.742581	0.989814	0.035763	0.472923
FCL	Q13630	distal	combined	2	2	0.854324	0.737401	0.989786	0.0360219	0.474212
Cadherin-11:CD	P55287	distal	combined	2	2	1.13692	1.00839	1.28183	0.0360424	0.474224
SMTN	P53814	distal	combined	2	2	0.803933	0.655551	0.985901	0.0360505	0.474239
LYG2	Q86SG7	distal	combined	2	2	1.12927	1.00782	1.26536	0.0362404	0.47512
Kallistatin	P29622	distal	combined	2	2	0.873644	0.769818	0.991474	0.0363834	0.47512
OTCase	P00480	distal	combined	2	2	1.13535	1.00806	1.27872	0.0364183	0.47512
CP2CJ	P33261	distal	combined	2	2	1.13304	1.00793	1.27369	0.036419	0.47512
Protein phophatase 2Ca	P35813	distal	combined	2	2	0.830171	0.697323	0.988328	0.0364456	0.47512
APEX2	Q9UBZ4	distal	combined	2	2	1.12619	1.00737	1.25901	0.0366991	0.476038
HAOX1	Q9UJM8	distal	combined	2	2	1.12677	1.00733	1.26037	0.036816	0.476186
UBP12	O75317	distal	combined	2	2	1.13951	1.00787	1.28834	0.0370649	0.476907
RALYL	Q86SE5	distal	combined	2	2	1.12936	1.0073	1.26622	0.0371057	0.47706
OGT1	O15294	distal	combined	2	2	0.811293	0.666422	0.987658	0.0371869	0.477147
cAMP-regulated phosphoprotein 21	Q9UBL0	distal	combined	2	2	1.12714	1.00711	1.26148	0.0372265	0.477147
A4GCT	Q9UNA3	distal	combined	2	2	1.12702	1.00699	1.26136	0.0374128	0.477851
EFCB1	Q9HAE3	distal	combined	2	2	1.13249	1.00721	1.27336	0.0375239	0.478668
SLIK6	Q9H5Y7	distal	combined	2	2	1.13302	1.00712	1.27465	0.0377051	0.479091
EMBP	P13727	distal	combined	2	2	0.815575	0.67289	0.988516	0.0377385	0.479091
TCCR	Q6UWB1	distal	combined	2	2	0.868281	0.759942	0.992064	0.0377887	0.47927
Dynamin	Q05193	distal	combined	2	2	0.810105	0.66409	0.988224	0.0378215	0.479451
INSL3	P51460	distal	combined	2	2	1.09354	1.00501	1.18988	0.0378957	0.479986
Granulysin	P22749	distal	combined	2	2	0.875283	0.771829	0.992604	0.0379269	0.479986
ENOX1	Q8TC92	distal	combined	2	2	1.1484	1.00774	1.30869	0.0379332	0.479986
CD70	P32970	distal	combined	2	2	0.816976	0.67496	0.988873	0.0380039	0.480353
REL3	Q8WXF3	distal	combined	2	2	1.12619	1.00644	1.2602	0.03828	0.48079
ST4S6	Q7LFX5	distal	combined	2	2	0.864723	0.753563	0.99228	0.0384192	0.481224
FGFR-2	P21802	distal	combined	2	2	0.825719	0.688769	0.989898	0.0384805	0.48156
I17RE	Q8NFR9	distal	combined	2	2	1.13565	1.00675	1.28105	0.0385052	0.481598
MAPK5	Q8IW41	distal	combined	2	2	1.14294	1.00708	1.29712	0.0385283	0.481598
CSN5	Q92905	distal	combined	2	2	0.816004	0.672986	0.989415	0.038621	0.481933
ASML	O95671	distal	combined	2	2	0.791918	0.634716	0.988054	0.0387893	0.481933
sFRP-3	Q92765	distal	combined	2	2	1.13292	1.00644	1.27529	0.0388053	0.481933
MOTI	P12872	distal	combined	2	2	1.14646	1.00705	1.30516	0.0388139	0.481933
LCN10	Q6JVE6	distal	combined	2	2	1.12848	1.00622	1.2656	0.0388334	0.481933
F110A	Q9BQ89	distal	combined	2	2	0.823117	0.684317	0.99007	0.0388398	0.481933
Calpain I	P04632	distal	combined	2	2	0.792133	0.634929	0.98826	0.0389612	0.482389
DCNL2	Q6PH85	distal	combined	2	2	1.11576	1.00553	1.23807	0.0390296	0.482449
Lumican	P51884	distal	combined	2	2	0.883171	0.784871	0.993781	0.0390571	0.482598
KAT1	Q16773	distal	combined	2	2	1.10944	1.00523	1.22445	0.0390638	0.482637
SIG12:Ig-like V-type 2	Q96PQ1	distal	combined	2	2	1.09954	1.00462	1.20343	0.0394052	0.484817
ENTP6	O75354	distal	combined	2	2	1.09792	1.00451	1.20001	0.0394717	0.485215
Endothelin 2	P20800	distal	combined	2	2	1.132	1.00598	1.27381	0.0395001	0.485215
PPIB	P23284	distal	combined	2	2	1.09757	1.00439	1.19938	0.0397006	0.485808
RA51C	O43502	distal	combined	2	2	1.1519	1.0066	1.31819	0.0398268	0.486379
NUDC:N-term	Q9Y266	distal	combined	2	2	0.887194	0.791499	0.994458	0.039841	0.486379
UB2D2	P62837	distal	combined	2	2	1.13673	1.00595	1.28451	0.0398745	0.486379
Cystatin M	Q15828	distal	combined	2	2	1.16539	1.00708	1.3486	0.0399161	0.486379
KCRS	P17540	distal	combined	2	2	1.13063	1.00567	1.27113	0.0399256	0.486379
C1-Esterase Inhibitor	P05155	distal	combined	2	2	1.14821	1.00636	1.31007	0.0399614	0.486525
FOXC2	Q99958	distal	combined	2	2	0.81164	0.665051	0.99054	0.0400252	0.486923
NTRI	Q9P121	distal	combined	2	2	0.852145	0.731422	0.992794	0.0400963	0.487425
Kallistatin	P29622	distal	combined	2	2	0.872322	0.765501	0.994049	0.0404115	0.489754
MXRA8:ECD	Q9BRK3	distal	combined	2	2	0.859506	0.743639	0.993426	0.0404383	0.489981
MMP-13	P45452	distal	combined	2	2	0.813352	0.667516	0.99105	0.0404484	0.489981
PARP:region 1	P09874	distal	combined	2	2	0.807261	0.657732	0.990784	0.0405057	0.489981
PRKACA	P17612	distal	combined	2	2	0.810602	0.663066	0.990966	0.0405108	0.489981
AT2A3	Q93084	distal	combined	2	2	0.865811	0.754304	0.993803	0.0405274	0.489981
IRF2	P14316	distal	combined	2	2	1.12048	1.00487	1.24939	0.0406158	0.490123
SH21B	O14796	distal	combined	2	2	1.10408	1.00419	1.21391	0.0407182	0.490123
WRIP1	Q96S55	distal	combined	2	2	1.11066	1.0044	1.22817	0.0408091	0.490123
GST M1-1	P09488	distal	combined	2	2	1.10721	1.00411	1.2209	0.0411284	0.491424
NOE2	O95897	distal	combined	2	2	1.1505	1.00556	1.31633	0.041277	0.491477
CK087	Q6NUJ2	distal	combined	2	2	1.12892	1.00477	1.26842	0.0413503	0.491477
Nucleolin	P19338	distal	combined	2	2	1.11292	1.00419	1.23341	0.0413741	0.491477
BST1	Q10588	distal	combined	2	2	1.16571	1.006	1.35078	0.0413951	0.491477
ABLM3	O94929	distal	combined	2	2	0.832282	0.697667	0.992872	0.0414071	0.491477
C1s	P09871	distal	combined	2	2	0.872596	0.765467	0.994717	0.0414283	0.491477
VMAC	Q2NL98	distal	combined	2	2	1.1088	1.00396	1.22458	0.0415638	0.492532
AGO61	Q8NAT1	distal	combined	2	2	0.847365	0.722563	0.993724	0.0416087	0.492657
OGFR	Q9NZT2	distal	combined	2	2	0.856734	0.738302	0.994165	0.0416438	0.49287
NOE2	O95897	distal	combined	2	2	1.15148	1.00533	1.31889	0.0416801	0.49295
KCD15	Q96SI1	distal	combined	2	2	1.11553	1.00408	1.23935	0.0417764	0.493567
WISP-1	O95388	distal	combined	2	2	1.15722	1.00539	1.33198	0.0418602	0.493729
RUXG	P62308	distal	combined	2	2	0.815431	0.669831	0.99268	0.0420353	0.494525
KTI12	Q96EK9	distal	combined	2	2	0.83816	0.706854	0.993856	0.0422699	0.495717
MECP2	P51608	distal	combined	2	2	0.830957	0.694957	0.993571	0.042286	0.495717
ELL	P55199	distal	combined	2	2	1.10654	1.00353	1.22013	0.0422915	0.495717
L-plastin	P13796	distal	combined	2	2	0.899454	0.811926	0.996417	0.0424916	0.496946
PCNA	P12004	distal	combined	2	2	0.844433	0.717067	0.994422	0.0426608	0.497144
DAK	Q3LXA3	distal	combined	2	2	1.13847	1.00419	1.2907	0.0428474	0.497936
SIA4A	Q11201	distal	combined	2	2	0.848292	0.723368	0.994791	0.0429471	0.498161
SLIT2	O94813	distal	combined	2	2	1.1333	1.00396	1.2793	0.0429876	0.498161
PLTP	P55058	distal	combined	2	2	1.11697	1.00348	1.24329	0.0430131	0.498161
TPSG1	Q9NRR2	distal	combined	2	2	1.1069	1.00319	1.22134	0.0430307	0.498161
B3GN8	Q7Z7M8	distal	combined	2	2	1.1293	1.0037	1.27061	0.0432437	0.499146
TOM1	O60784	distal	combined	2	2	1.10665	1.00306	1.22093	0.0432863	0.499294
S2611	Q86WA9	distal	combined	2	2	1.10714	1.00306	1.22202	0.0433293	0.499294
Trypsin 2	P07478	distal	combined	2	2	1.14657	1.00394	1.30946	0.0435871	0.499835
GMFB	P60983	distal	combined	2	2	0.835265	0.701221	0.994932	0.0437071	0.500226
LMO3	Q8TAP4	distal	combined	2	2	1.07372	1.00197	1.15061	0.043814	0.500397
STA5A	P42229	distal	combined	2	2	1.13007	1.00337	1.27277	0.0438575	0.500397
ISPD	A4D126	distal	combined	2	2	1.12752	1.0033	1.26713	0.0438831	0.500397
NEUL4	Q96JN8	distal	combined	2	2	1.11657	1.00298	1.24303	0.0439814	0.500397
CSRP3	P50461	distal	combined	2	2	0.847659	0.721675	0.995636	0.0440901	0.500505
SCN2B	O60939	distal	combined	2	2	1.10212	1.00251	1.21163	0.0442471	0.501357
CBG	P08185	distal	combined	2	2	1.09925	1.00241	1.20544	0.0443181	0.501476
XTP3A	Q9H773	distal	combined	2	2	0.875913	0.769716	0.996763	0.0445233	0.502017
HMX2	A2RU54	distal	combined	2	2	1.09707	1.00225	1.20085	0.0445727	0.50224
IGFBP-3	P17936	distal	combined	2	2	1.16462	1.00367	1.35137	0.0446189	0.5026
OSTN	P61366	distal	combined	2	2	0.8368	0.70317	0.995825	0.04474	0.502992
CD97	P48960	distal	combined	2	2	0.876978	0.771386	0.997023	0.0449081	0.503699
Factor B	P00751	distal	combined	2	2	1.16029	1.00338	1.34174	0.0449154	0.503721
F151A	Q8WW52	distal	combined	2	2	1.12688	1.0027	1.26644	0.0449392	0.503721
Complement receptor type 2	P20023	distal	combined	2	2	0.874318	0.766709	0.997029	0.0450308	0.504057
B4GT5	O43286	distal	combined	2	2	1.11808	1.00247	1.24701	0.0450423	0.504057
IL-17C	Q9P0M4	distal	combined	2	2	1.11594	1.0024	1.24234	0.0451027	0.504094
COX42	Q96KJ9	distal	combined	2	2	1.11899	1.00244	1.2491	0.0451288	0.504106
KLH40	Q2TBA0	distal	combined	2	2	0.803246	0.64826	0.995287	0.0451604	0.50414
CD032	Q8N8J7	distal	combined	2	2	1.0965	1.00198	1.19994	0.0451784	0.50414
MK01	P28482	distal	combined	2	2	0.822228	0.678832	0.995915	0.0453028	0.504479
PIPNB	P48739	distal	combined	2	2	1.1312	1.00258	1.27633	0.0453138	0.504558
UBL7	Q96S82	distal	combined	2	2	0.813991	0.665389	0.995781	0.0453842	0.5046
kallikrein 12	Q9UKR0	distal	combined	2	2	1.1247	1.00222	1.26216	0.045748	0.505364
ALDH-E2	P05091	distal	combined	2	2	1.13416	1.00221	1.28349	0.0460439	0.507017
Cadherin-5	P33151	distal	combined	2	2	0.864194	0.748655	0.997564	0.0462316	0.507854
AXIN2	Q9Y2T1	distal	combined	2	2	0.867587	0.754464	0.997672	0.0462991	0.508262
Collagen Type III	P02461	distal	combined	2	2	1.13856	1.00212	1.29356	0.0463142	0.508344
CPLX1	O14810	distal	combined	2	2	1.09443	1.00142	1.19607	0.0464516	0.509393
Inhibin bA chain	P08476	distal	combined	2	2	1.19058	1.00262	1.41376	0.0466082	0.510024
KAZD1	Q96I82	distal	combined	2	2	0.907352	0.824388	0.998666	0.046896	0.510818
BHMT2	Q9H2M3	distal	combined	2	2	1.12433	1.00161	1.26209	0.0469033	0.510818
KIF3C	O14782	distal	combined	2	2	1.11584	1.0015	1.24324	0.0469099	0.510818
TXN4B	Q9NX01	distal	combined	2	2	0.808271	0.655197	0.997107	0.0469212	0.510818
IL-34	Q6ZMJ4	distal	combined	2	2	1.13244	1.00166	1.2803	0.0469759	0.511042
PGRP-I-beta	Q96LB8	distal	combined	2	2	1.10756	1.00132	1.22507	0.0470833	0.511698
MYL9	P24844	distal	combined	2	2	0.811779	0.660552	0.997627	0.0474176	0.513677
IGF-I	P05019	distal	combined	2	2	1.15083	1.00157	1.32234	0.0474734	0.513802
DTX3L	Q8TDB6	distal	combined	2	2	0.823424	0.679318	0.998099	0.0477769	0.515028
IFN-a/b R1	P17181	distal	combined	2	2	1.13028	1.00116	1.27606	0.0478529	0.515246
ARSB	P15848	distal	combined	2	2	1.10984	1.00098	1.23055	0.0478605	0.515246
OSTM1	Q86WC4	distal	combined	2	2	1.10233	1.0009	1.21405	0.0479006	0.515443
WNT3A	P56704	distal	combined	2	2	1.10207	1.0009	1.21347	0.0479039	0.515443
BFL1	Q16548	distal	combined	2	2	0.834115	0.696878	0.998377	0.0479652	0.515718
TM38B	Q9NVV0	distal	combined	2	2	0.846967	0.718393	0.998553	0.0480187	0.516053
CSPG4	Q6UVK1	distal	combined	2	2	1.10842	1.00065	1.22779	0.048557	0.518845
Myosin light polypeptide 6	P60660	distal	combined	2	2	0.827499	0.685545	0.998847	0.048612	0.519183
GOLP3	Q9H4A6	distal	combined	2	2	0.839697	0.705805	0.998988	0.0486794	0.519429
MARCO	Q9UEW3	distal	combined	2	2	1.10861	1.00051	1.2284	0.0488708	0.520079
CKS-1	P61024	distal	combined	2	2	1.12215	1.00057	1.2585	0.0488725	0.520079
CUZD1	Q86UP6	distal	combined	2	2	0.883011	0.78017	0.99941	0.0489172	0.520204
c-Myc	P01106	distal	combined	2	2	0.84548	0.715392	0.999224	0.0489454	0.520204
FUT7	Q11130	distal	combined	2	2	0.827534	0.685408	0.999131	0.0489518	0.520204
NXT2	Q9NPJ8	distal	combined	2	2	0.799777	0.640296	0.99898	0.0489582	0.520204
CD34	P28906	distal	combined	2	2	1.10788	1.00043	1.22687	0.0490466	0.520759
UFM1	P61960	distal	combined	2	2	0.808193	0.653751	0.99912	0.0490569	0.520759
PLA1A	Q53H76	distal	combined	2	2	1.11875	1.00039	1.25111	0.0492022	0.520965
Cadherin-11:ECD	P55287	distal	combined	2	2	0.875767	0.767252	0.999629	0.049361	0.521928
UNC5H3	O95185	distal	combined	2	2	1.16019	1.00035	1.34558	0.0494593	0.522389
C4	P0C0L4	distal	combined	2	2	1.15627	1.00006	1.33688	0.0499066	0.52431
KERA	O60938	distal	combined	2	2	1.14952	0.999951	1.32146	0.0500799	0.524612
RFX5	P48382	distal	combined	2	2	0.843898	0.71211	1.00007	0.0501005	0.524624
TRI62	Q9BVG3	distal	combined	2	2	0.865699	0.749371	1.00009	0.0501356	0.524624
BUP1	Q9UBR1	distal	combined	2	2	1.08452	0.999941	1.17625	0.0501665	0.524624
ILK1	Q13418	distal	combined	2	2	0.825012	0.680548	1.00014	0.0501692	0.524624
FHR1	Q03591	distal	combined	2	2	1.13939	0.999865	1.29838	0.0502371	0.524652
CLCKB	P51801	distal	combined	2	2	1.13298	0.999824	1.28388	0.0503238	0.524652
PKHB1	Q9UF11	distal	combined	2	2	1.10861	0.999844	1.2292	0.0503463	0.524652
KREM1	Q96MU8	distal	combined	2	2	0.878484	0.771546	1.00024	0.0504303	0.524757
Soggy-1	Q9UK85	distal	combined	2	2	1.09854	0.999759	1.20709	0.0505885	0.525377
Troponin T	P45379	distal	combined	2	2	1.09519	0.999748	1.19975	0.0506368	0.525415
Coagulation Factor XI	P03951	distal	combined	2	2	1.12631	0.999653	1.26901	0.0506711	0.525415
UT1	Q13336	distal	combined	2	2	1.08969	0.999677	1.18781	0.0508635	0.525983
kallikrein 13	Q9UKR3	distal	combined	2	2	1.08165	0.999704	1.17032	0.0508678	0.525983
Glutathione peroxidase 3	P22352	distal	combined	2	2	0.881134	0.775855	1.0007	0.051271	0.527241
ZN230	Q9UIE0	distal	combined	2	2	1.14971	0.999178	1.32291	0.0513579	0.527258
C6	P13671	distal	combined	2	2	1.18481	0.998965	1.40522	0.051407	0.527307
Fragile histidine triad protein	P49789	distal	combined	2	2	0.848758	0.719568	1.00114	0.0516062	0.527843
SLAF6	Q96DU3	distal	combined	2	2	0.870676	0.757301	1.00102	0.0517041	0.528481
BPHL	Q86WA6	distal	combined	2	2	0.864132	0.745871	1.00114	0.051807	0.52884
SERA	O43175	distal	combined	2	2	1.12543	0.999058	1.2678	0.0518401	0.529063
SETBP	Q9Y6X0	distal	combined	2	2	1.12036	0.998963	1.25651	0.0521098	0.530078
IGFBP-4	P22692	distal	combined	2	2	1.13459	0.998688	1.28899	0.0524046	0.530804
sLFA-3	P19256	distal	combined	2	2	1.08996	0.999101	1.18908	0.0524144	0.530804
TAJ	Q9NS68	distal	combined	2	2	0.843512	0.710242	1.00179	0.0524311	0.530804
PCDGK	Q9UN70	distal	combined	2	2	1.15224	0.998504	1.32964	0.0524436	0.530804
GMPPA	Q96IJ6	distal	combined	2	2	1.10362	0.99894	1.21927	0.0524878	0.530804
NCALD	P61601	distal	combined	2	2	1.10701	0.998903	1.22682	0.0524969	0.530804
MXI1	P50539	distal	combined	2	2	0.835389	0.696505	1.00197	0.0525274	0.530804
TGF-b R II	P37173	distal	combined	2	2	0.876249	0.766689	1.00147	0.0525656	0.530804
OTUD3	Q5T2D3	distal	combined	2	2	0.85244	0.725304	1.00186	0.052696	0.530976
PSB9	P28065	distal	combined	2	2	1.10968	0.998786	1.23288	0.0527015	0.530976
Neprilysin	P08473	distal	combined	2	2	1.10204	0.998857	1.21588	0.0527248	0.53101
AT5F1	P24539	distal	combined	2	2	0.838768	0.702073	1.00208	0.0527323	0.531046
PKN1	Q16512	distal	combined	2	2	0.855404	0.730365	1.00185	0.0527401	0.531085
ZNRF3	Q9ULT6	distal	combined	2	2	1.11169	0.998724	1.23743	0.0527937	0.53124
Elafin	P19957	distal	combined	2	2	1.13269	0.998432	1.28499	0.0529188	0.531287
ZW10	O43264	distal	combined	2	2	1.13414	0.998293	1.28846	0.0531476	0.532192
NRSN1	Q8IZ57	distal	combined	2	2	1.1019	0.998659	1.21581	0.0532075	0.532192
GCP-2	P80162	distal	combined	2	2	0.867035	0.750206	1.00206	0.0533461	0.532515
PGPI	Q9NXJ5	distal	combined	2	2	0.840206	0.704172	1.00252	0.0533558	0.532515
SEM6B	Q9H3T3	distal	combined	2	2	0.86907	0.75367	1.00214	0.053537	0.532572
GATM	P50440	distal	combined	2	2	1.16707	0.997646	1.36527	0.0535438	0.532572
PSMG3	Q9BT73	distal	combined	2	2	0.835702	0.696462	1.00278	0.0535916	0.53264
LIRA6	Q6PI73	distal	combined	2	2	0.880069	0.77299	1.00198	0.0535994	0.53264
PAK3	O75914	distal	combined	2	2	1.11904	0.998242	1.25446	0.0536343	0.53264
SEPR	Q12884	distal	combined	2	2	0.860431	0.738593	1.00237	0.0536529	0.532722
LRP5	O75197	distal	combined	2	2	1.09579	0.998523	1.20253	0.0537556	0.532774
MAGE-6	P43360	distal	combined	2	2	1.09135	0.99857	1.19276	0.0538055	0.532958
DB132	Q7Z7B7	distal	combined	2	2	1.11821	0.998134	1.25273	0.0538875	0.533196
SYT5	O00445	distal	combined	2	2	0.843074	0.708699	1.00293	0.053984	0.533581
RLA2	P05387	distal	combined	2	2	0.797884	0.634088	1.00399	0.0541061	0.534276
FREM1	Q5H8C1	distal	combined	2	2	1.12519	0.997878	1.26875	0.0541932	0.534508
NUD14	O95848	distal	combined	2	2	1.10897	0.998128	1.23212	0.0542192	0.534537
NRX1B	P58400	distal	combined	2	2	1.10407	0.998162	1.2212	0.0543284	0.53476
SYJ2B	P57105	distal	combined	2	2	0.882143	0.776346	1.00236	0.0543738	0.53476
VWA2	Q5GFL6	distal	combined	2	2	1.11289	0.997992	1.24101	0.0543794	0.534766
F209B	Q5JX69	distal	combined	2	2	0.851563	0.722951	1.00305	0.0544234	0.534776
Haptoglobin, Mixed Type	P00738	distal	combined	2	2	1.22999	0.995753	1.51934	0.0547975	0.536005
Alkaline phosphatase, intestine	P09923	distal	combined	2	2	1.09809	0.998012	1.20821	0.0549655	0.536902
GDE5	Q9NPB8	distal	combined	2	2	0.839511	0.702154	1.00374	0.0549794	0.536961
Cadherin E	P12830	distal	combined	2	2	1.17112	0.996521	1.37632	0.0551543	0.537689
SNAG	Q99747	distal	combined	2	2	0.837132	0.698042	1.00394	0.055163	0.537689
MYZAP	P0CAP1	distal	combined	2	2	1.10608	0.997754	1.22616	0.0552129	0.537689
Leptin	P41159	distal	combined	2	2	1.23602	0.995278	1.53499	0.0552204	0.537689
MAST4	O15021	distal	combined	2	2	0.806547	0.647399	1.00482	0.0552232	0.537689
RANB3	Q9H6Z4	distal	combined	2	2	0.822861	0.674059	1.00451	0.0553988	0.537847
RUNX3	Q13761	distal	combined	2	2	0.850647	0.720668	1.00407	0.0558799	0.538848
MRF	Q9Y2G1	distal	combined	2	2	1.08845	0.99777	1.18738	0.0561755	0.539993
BAT3	P46379	distal	combined	2	2	0.827924	0.681874	1.00526	0.056517	0.541706
Caspase-3	P42574	distal	combined	2	2	0.821486	0.671131	1.00552	0.0565788	0.541958
EDIL3	O43854	distal	combined	2	2	1.17179	0.995528	1.37926	0.0566404	0.541959
XLRS1	O15537	distal	combined	2	2	1.11525	0.996836	1.24773	0.0568277	0.542701
IL-17B	Q9UHF5	distal	combined	2	2	1.07685	0.99781	1.16216	0.0569619	0.543056
NDRG2	Q9UN36	distal	combined	2	2	0.863008	0.741485	1.00445	0.057088	0.543283
PLEK	P08567	distal	combined	2	2	0.824935	0.67656	1.00585	0.0571316	0.543475
ZPBP1	Q9BS86	distal	combined	2	2	1.12482	0.996417	1.26977	0.0571812	0.543599
GBP6	Q6ZN66	distal	combined	2	2	1.11271	0.996731	1.24218	0.0572158	0.543626
C4b-binding protein alpha chain	P04003	distal	combined	2	2	1.14985	0.995689	1.32788	0.0572836	0.543723
HTF4	Q99081	distal	combined	2	2	1.11548	0.99655	1.2486	0.0574478	0.543789
carboxylesterase, liver	P23141	distal	combined	2	2	1.11462	0.996566	1.24665	0.0574666	0.543789
Activated Protein C	P04070	distal	combined	2	2	1.14066	0.995826	1.30655	0.0574863	0.543789
RAD18	Q9NS91	distal	combined	2	2	1.12148	0.996289	1.2624	0.0576435	0.543863
MUSK	O15146	distal	combined	2	2	1.12739	0.996079	1.27602	0.0577242	0.544098
MCP-2	P80075	distal	combined	2	2	0.843274	0.70712	1.00564	0.0577853	0.544098
ARL6	Q9H0F7	distal	combined	2	2	1.15657	0.995196	1.3441	0.057807	0.544098
SLIK1	Q96PX8	distal	combined	2	2	1.15684	0.995148	1.3448	0.0578754	0.544184
TEAD4	Q15561	distal	combined	2	2	1.09239	0.997036	1.19686	0.0579249	0.544332
HBAT	P09105	distal	combined	2	2	1.13134	0.995687	1.28547	0.0582725	0.544956
NFAC4	Q14934	distal	combined	2	2	0.825548	0.676955	1.00676	0.058299	0.544956
CD5L	O43866	distal	combined	2	2	0.882444	0.775284	1.00441	0.0583213	0.544956
Nephronectin	Q6UXI9	distal	combined	2	2	1.13479	0.995497	1.29357	0.058435	0.544956
STX1a	Q16623	distal	combined	2	2	1.08401	0.997109	1.17848	0.0584834	0.545037
FGF9	P31371	distal	combined	2	2	0.862393	0.739755	1.00536	0.0585391	0.545169
UB2Q2	Q8WVN8	distal	combined	2	2	0.84637	0.712024	1.00606	0.0585688	0.54522
MCEM1	Q8IX19	distal	combined	2	2	1.11939	0.995893	1.25819	0.0586296	0.545444
OPT	Q9UBM4	distal	combined	2	2	1.11587	0.995999	1.25017	0.0586489	0.545512
NUDT9	Q9BW91	distal	combined	2	2	0.873362	0.758944	1.00503	0.0587671	0.545773
BRD4	O60885	distal	combined	2	2	0.835122	0.692746	1.00676	0.0588499	0.545806
CPLX3	Q8WVH0	distal	combined	2	2	1.09285	0.996665	1.19832	0.058905	0.545806
filamin A:CH2	P21333	distal	combined	2	2	0.805635	0.643774	1.00819	0.058936	0.545806
SE1L2	Q5TEA6	distal	combined	2	2	1.0981	0.99643	1.21014	0.0590503	0.545864
IFNA6	P05013	distal	combined	2	2	1.10491	0.996181	1.22551	0.059085	0.545864
ZNT5	Q8TAD4	distal	combined	2	2	0.84179	0.703941	1.00663	0.0590927	0.545864
Cancer/testis antigen 1B	P78358	distal	combined	2	2	0.840231	0.701286	1.00671	0.0590929	0.545864
SAA-4	P35542	distal	combined	2	2	1.12308	0.995517	1.26699	0.0591714	0.545986
SDHB	P21912	distal	combined	2	2	1.09395	0.996419	1.20103	0.059475	0.546927
sRAGE	Q15109	distal	combined	2	2	0.869352	0.751558	1.00561	0.0594752	0.546927
PMVK	Q15126	distal	combined	2	2	0.829074	0.682226	1.00753	0.0594938	0.546927
RPN1:CD	P04843	distal	combined	2	2	0.885815	0.780862	1.00488	0.0595149	0.546927
FST	P19883	distal	combined	2	2	1.10716	0.99588	1.23088	0.0596228	0.546927
NCBP2	P52298	distal	combined	2	2	1.09277	0.996369	1.19849	0.0597316	0.547212
IL-1F7	Q9NZH6	distal	combined	2	2	1.11812	0.995411	1.25596	0.0597792	0.547219
MYP2	P02689	distal	combined	2	2	0.831044	0.685345	1.00772	0.0598658	0.547219
PPBN	P10696	distal	combined	2	2	0.875964	0.763095	1.00553	0.0598856	0.547219
SPAT9	Q9BWV2	distal	combined	2	2	0.840943	0.702102	1.00724	0.0598877	0.547219
SNPH	O15079	distal	combined	2	2	0.81785	0.663139	1.00866	0.0601897	0.547627
B4GT6	Q9UBX8	distal	combined	2	2	0.85579	0.727419	1.00681	0.0603726	0.548067
UB2D4	Q9Y2X8	distal	combined	2	2	0.81936	0.66548	1.00882	0.0604901	0.548223
PP2AAA	P30153	distal	combined	2	2	0.844071	0.707137	1.00752	0.0605171	0.548227
Contactin-5	O94779	distal	combined	2	2	0.870871	0.75379	1.00614	0.0605309	0.548316
NSL1	Q96IY1	distal	combined	2	2	1.12169	0.994909	1.26463	0.0605783	0.548522
TPRKB	Q9Y3C4	distal	combined	2	2	1.11149	0.995301	1.24125	0.060607	0.548745
ZCC18	P0CG32	distal	combined	2	2	1.09962	0.995751	1.21432	0.0606755	0.549063
PH	P01298	distal	combined	2	2	1.13654	0.994269	1.29916	0.060693	0.549063
KRIP-1	Q13263	distal	combined	2	2	1.09591	0.995894	1.20596	0.0606979	0.549063
Angiogenin	P03950	distal	combined	2	2	1.12428	0.99466	1.2708	0.0608904	0.549214
HXC11	O43248	distal	combined	2	2	1.1172	0.994855	1.2546	0.0610966	0.550072
TTC32	Q5I0X7	distal	combined	2	2	1.09578	0.995746	1.20586	0.0611119	0.550072
DB135	Q30KP9	distal	combined	2	2	1.10588	0.99523	1.22884	0.0613343	0.550165
VISL1	P62760	distal	combined	2	2	0.831016	0.684256	1.00925	0.0618952	0.55203
SIA8A	Q92185	distal	combined	2	2	1.1285	0.993998	1.2812	0.0619025	0.55203
DPPA4	Q7L190	distal	combined	2	2	0.804213	0.639761	1.01094	0.0619336	0.55203
CRIS2	P16562	distal	combined	2	2	0.866625	0.745692	1.00717	0.0619337	0.55203
SPSB1	Q96BD6	distal	combined	2	2	1.12281	0.994216	1.26804	0.0619712	0.55203
DCAK1	O15075	distal	combined	2	2	1.09935	0.995231	1.21437	0.0620697	0.552327
MGDP1	Q86V88	distal	combined	2	2	0.829302	0.68124	1.00954	0.0621368	0.552437
CACO2	Q13137	distal	combined	2	2	1.08883	0.995683	1.19068	0.0621621	0.552458
HOME3	Q9NSC5	distal	combined	2	2	1.09165	0.995344	1.19728	0.0627544	0.554064
DUS3	P51452	distal	combined	2	2	0.825578	0.674638	1.01029	0.0628003	0.554064
FGFP1	Q14512	distal	combined	2	2	1.13355	0.993311	1.29359	0.0628338	0.554137
LA:RRM	P05455	distal	combined	2	2	0.860607	0.734688	1.00811	0.0628981	0.554235
HXK1	P19367	distal	combined	2	2	1.11056	0.994334	1.24036	0.0629955	0.554605
TEBP	Q15185	distal	combined	2	2	1.13342	0.993176	1.29347	0.063118	0.555206
TLN2	Q9Y4G6	distal	combined	2	2	0.83034	0.682364	1.0104	0.0633683	0.556114
CRK	P46108	distal	combined	2	2	0.842138	0.702216	1.00994	0.0638437	0.557379
Holo-TC I	P20061	distal	combined	2	2	1.12636	0.99316	1.27743	0.0638701	0.557558
CCD56	Q9Y2R0	distal	combined	2	2	1.10169	0.994361	1.22059	0.0640511	0.557611
RS10	P46783	distal	combined	2	2	1.12264	0.993255	1.26889	0.0640767	0.557797
SYT11	Q9BT88	distal	combined	2	2	0.843509	0.704384	1.01011	0.0642342	0.558292
GPR110	Q5T601	distal	combined	2	2	1.11704	0.993474	1.25598	0.0642418	0.558292
MICA	Q29983	distal	combined	2	2	0.879084	0.766843	1.00775	0.0644368	0.558447
Endothelial lipase	Q9Y5X9	distal	combined	2	2	1.14315	0.991982	1.31736	0.064497	0.558806
TMPS6	Q8IU80	distal	combined	2	2	1.13665	0.99221	1.30211	0.0647217	0.559204
NR4A1	P22736	distal	combined	2	2	1.10635	0.993821	1.23161	0.0647898	0.559204
Omentin	Q8WWA0	distal	combined	2	2	1.1546	0.991211	1.34493	0.0648096	0.559271
Caspase-4	P49662	distal	combined	2	2	0.8839	0.775332	1.00767	0.0649387	0.559808
HDGR3	Q9Y3E1	distal	combined	2	2	0.873016	0.755749	1.00848	0.0650039	0.559814
CENPV	Q7Z7K6	distal	combined	2	2	1.11993	0.992981	1.26311	0.0650063	0.559814
MD2BP	Q15013	distal	combined	2	2	1.1138	0.9933	1.24892	0.0650532	0.55993
GPNMB:ECD	Q14956	distal	combined	2	2	0.872356	0.754505	1.00861	0.0651643	0.560382
C1QL4	Q86Z23	distal	combined	2	2	0.869535	0.749445	1.00887	0.0652502	0.560611
MIS	P03971	distal	combined	2	2	1.11767	0.992984	1.25801	0.0652851	0.560726
SIA7B	Q9UJ37	distal	combined	2	2	1.11525	0.993119	1.25241	0.065288	0.560726
ARM10	Q8N2F6	distal	combined	2	2	1.09416	0.994211	1.20416	0.0655974	0.561918
RNF8	O76064	distal	combined	2	2	1.12043	0.992689	1.26462	0.0655988	0.561918
OBF1	Q16633	distal	combined	2	2	0.865346	0.741865	1.00938	0.065604	0.561926
PAX4	O43316	distal	combined	2	2	0.851493	0.717529	1.01047	0.0656607	0.56208
EKI1	Q9HBU6	distal	combined	2	2	1.0939	0.994138	1.20368	0.0658466	0.562581
ApoM	O95445	distal	combined	2	2	1.11077	0.99302	1.24248	0.066144	0.562843
EI2BA	Q14232	distal	combined	2	2	0.834933	0.68876	1.01213	0.0661804	0.562855
SCG3	Q8WXD2	distal	combined	2	2	0.857384	0.727558	1.01038	0.0662471	0.562855
ABCF3	Q9NUQ8	distal	combined	2	2	0.827825	0.676586	1.01287	0.0663993	0.563584
Thrombin	P00734	distal	combined	2	2	1.15853	0.99005	1.35568	0.066468	0.563809
SPI2	O75830	distal	combined	2	2	1.09137	0.994059	1.19821	0.0665177	0.563924
SYN3	O14994	distal	combined	2	2	1.07201	0.995227	1.15472	0.066686	0.564479
HBAZ	P02008	distal	combined	2	2	1.07787	0.994788	1.16789	0.0669098	0.564925
MLRS	Q96A32	distal	combined	2	2	1.12047	0.992063	1.26549	0.0670056	0.565001
DNAI1	Q9UI46	distal	combined	2	2	1.10718	0.992825	1.2347	0.0671758	0.565843
Dermokine	Q6E0U4	distal	combined	2	2	1.12439	0.991721	1.2748	0.0672231	0.565843
Calbindin D28	P05937	distal	combined	2	2	1.1052	0.99291	1.23018	0.0672784	0.56592
HES6	Q96HZ4	distal	combined	2	2	1.10646	0.992784	1.23315	0.0673956	0.566357
MIP-3a	P78556	distal	combined	2	2	0.82338	0.668503	1.01414	0.0675634	0.566528
AL1B1	P30837	distal	combined	2	2	1.1209	0.991766	1.26684	0.0676156	0.566528
CDCP1	Q9H5V8	distal	combined	2	2	0.873078	0.754794	1.0099	0.0676452	0.566528
F134B	Q9H6L5	distal	combined	2	2	1.09508	0.993381	1.2072	0.0677868	0.566659
Apo A-V	Q6Q788	distal	combined	2	2	1.11251	0.992228	1.24737	0.0678026	0.566674
RHG24	Q8N264	distal	combined	2	2	1.07561	0.994648	1.16316	0.0679184	0.566903
IL-12 Rb1	P42701	distal	combined	2	2	1.11022	0.992297	1.24216	0.0680022	0.566979
VPS28 protein homolog	Q9UK41	distal	combined	2	2	1.11566	0.991919	1.25485	0.0680479	0.567046
OMP	P47874	distal	combined	2	2	1.08252	0.994131	1.17876	0.0680753	0.56705
CLC6A	Q6EIG7	distal	combined	2	2	0.85436	0.721447	1.01176	0.0680842	0.567068
calgranulin B	P06702	distal	combined	2	2	1.09599	0.993208	1.20941	0.0681054	0.567167
ENA-78	P42830	distal	combined	2	2	0.911591	0.82529	1.00692	0.0681282	0.567187
KLRF1	Q9NZS2	distal	combined	2	2	1.09055	0.993408	1.19719	0.0686026	0.568198
IGDC3:CD	Q8IVU1	distal	combined	2	2	1.1068	0.992238	1.23459	0.0687312	0.568392
Fas ligand, soluble	P48023	distal	combined	2	2	0.878606	0.764275	1.01004	0.0688362	0.568819
PPIG	Q13427	distal	combined	2	2	1.10699	0.992157	1.23511	0.0689048	0.56916
RNase H1	O60930	distal	combined	2	2	0.824741	0.670062	1.01513	0.0690202	0.569691
CAN13	Q6MZZ7	distal	combined	2	2	1.10831	0.991902	1.23839	0.0693147	0.57068
GIMD1	P0DJR0	distal	combined	2	2	1.10778	0.991932	1.23716	0.0693352	0.570761
BRAT1	Q6PJG6	distal	combined	2	2	0.811592	0.647842	1.01673	0.069426	0.570891
RAB1B	Q9H0U4	distal	combined	2	2	0.815086	0.653655	1.01639	0.0694262	0.570891
TPSNR	Q9BX59	distal	combined	2	2	0.897633	0.798851	1.00863	0.0694458	0.570987
EPHAA	Q5JZY3	distal	combined	2	2	0.863174	0.736356	1.01183	0.0695433	0.571508
TEN2	Q9NT68	distal	combined	2	2	1.0785	0.993974	1.17021	0.0695538	0.571518
sTie-2	Q02763	distal	combined	2	2	1.10443	0.992086	1.22949	0.0695553	0.571518
HCN1	O60741	distal	combined	2	2	0.887318	0.779831	1.00962	0.0695833	0.571518
SFTA2	Q6UW10	distal	combined	2	2	0.878727	0.764166	1.01046	0.0696881	0.571518
HINT1	P49773	distal	combined	2	2	0.855622	0.722952	1.01264	0.0696982	0.571554
ADM2	Q7Z4H4	distal	combined	2	2	0.832988	0.683675	1.01491	0.0698162	0.571844
RS12	P25398	distal	combined	2	2	1.11713	0.990988	1.25933	0.0700049	0.572316
GALE	Q14376	distal	combined	2	2	1.1184	0.990876	1.26233	0.0700526	0.572496
ZPLD1	Q8TCW7	distal	combined	2	2	1.09902	0.992293	1.21723	0.070058	0.572506
KI3S1	Q14943	distal	combined	2	2	0.86295	0.735639	1.01229	0.0703079	0.572888
CAMK1	Q14012	distal	combined	2	2	1.12402	0.990314	1.27578	0.0703982	0.573292
SLIK3	O94933	distal	combined	2	2	1.13951	0.989179	1.31269	0.0704141	0.573331
KAD4	P27144	distal	combined	2	2	1.1146	0.990943	1.25368	0.070558	0.573659
BN3D2	Q7Z5W3	distal	combined	2	2	1.12425	0.990226	1.27642	0.0705589	0.573659
PTH2	Q9Y3E5	distal	combined	2	2	0.858609	0.727764	1.01298	0.0707476	0.574277
LTB4DH	Q14914	distal	combined	2	2	1.14562	0.988529	1.32767	0.0708182	0.574651
UBP22	Q9UPT9	distal	combined	2	2	0.835885	0.688117	1.01538	0.0708948	0.574846
UBQL3	Q9H347	distal	combined	2	2	1.15558	0.987734	1.35196	0.0709434	0.574846
FK506 binding protein 1A	P62942	distal	combined	2	2	0.840714	0.696384	1.01496	0.0709998	0.575021
CRTAM	O95727	distal	combined	2	2	0.866499	0.741607	1.01242	0.0711585	0.575178
Integrin aVb3	P05106	distal	combined	2	2	0.862162	0.733882	1.01286	0.071161	0.575178
PEDF	P36955	distal	combined	2	2	1.12767	0.989629	1.28496	0.0713125	0.575187
TPC2A	P0DI81	distal	combined	2	2	0.824235	0.668058	1.01692	0.0713234	0.575187
MIP-5	Q16663	distal	combined	2	2	1.11764	0.99039	1.26123	0.0713285	0.575187
KCC4	Q16566	distal	combined	2	2	0.842716	0.699679	1.01499	0.0713666	0.575187
Cadherin-6	P55285	distal	combined	2	2	1.11507	0.990568	1.25523	0.0713741	0.575187
NHRF3	Q5T2W1	distal	combined	2	2	1.08747	0.992715	1.19127	0.0714245	0.575187
COMDA	Q9Y6G5	distal	combined	2	2	0.842483	0.699229	1.01509	0.0714664	0.57519
TWEAKR	Q9NP84	distal	combined	2	2	0.855587	0.722077	1.01378	0.0715725	0.575443
OAS1	P00973	distal	combined	2	2	1.08847	0.992546	1.19366	0.0717015	0.575723
Endothelin 3	P14138	distal	combined	2	2	1.10394	0.991253	1.22944	0.0718536	0.576141
RANG	P43487	distal	combined	2	2	0.859368	0.728621	1.01358	0.0718882	0.576197
NHLC3	Q5JS37	distal	combined	2	2	1.08776	0.992502	1.19217	0.0720151	0.576197
CAN2	P17655	distal	combined	2	2	1.09404	0.991985	1.20659	0.0720346	0.576197
DLG4	P78352	distal	combined	2	2	0.848403	0.709221	1.0149	0.0721449	0.576197
TBC28	Q2M2D7	distal	combined	2	2	1.11352	0.990322	1.25205	0.0722716	0.576197
GIP	P09681	distal	combined	2	2	1.13945	0.98818	1.31389	0.072438	0.576197
LAP	P28838	distal	combined	2	2	0.849895	0.711647	1.015	0.0725598	0.576484
ACAD8	Q9UKU7	distal	combined	2	2	1.09387	0.99177	1.20647	0.07271	0.576618
CNTN6	Q9UQ52	distal	combined	2	2	0.884622	0.773766	1.01136	0.0727158	0.576618
HTRA1	Q92743	distal	combined	2	2	1.13983	0.987898	1.31513	0.0729509	0.577028
ClpP endopeptidase	Q16740	distal	combined	2	2	0.872363	0.751347	1.01287	0.0731109	0.577117
DCAF5	Q96JK2	distal	combined	2	2	1.08812	0.992094	1.19343	0.0732035	0.577117
CD3-zeta	P20963	distal	combined	2	2	1.11291	0.989992	1.25109	0.0732109	0.577117
VP26B	Q4G0F5	distal	combined	2	2	1.09134	0.991754	1.20093	0.0733953	0.577117
C1QT4	Q9BXJ3	distal	combined	2	2	1.11947	0.989347	1.2667	0.0734399	0.577117
RAD	P55042	distal	combined	2	2	0.87479	0.755563	1.01283	0.0735485	0.577433
STAB2	Q8WWQ8	distal	combined	2	2	1.11843	0.989316	1.26439	0.0737226	0.57764
ZN276	Q8N554	distal	combined	2	2	1.11644	0.989431	1.25974	0.0738536	0.57818
Cripto	P13385	distal	combined	2	2	0.885767	0.775439	1.01179	0.0738983	0.578205
CD97	P48960	distal	combined	2	2	1.11545	0.989436	1.25752	0.0740456	0.578559
RPP40	O75818	distal	combined	2	2	0.870648	0.747885	1.01356	0.0740602	0.578559
FXRD1	Q96CU9	distal	combined	2	2	1.10036	0.990659	1.22221	0.0742893	0.578986
TNFSF15	O95150	distal	combined	2	2	1.1089	0.989907	1.2422	0.0742913	0.578986
RAB6A	P20340	distal	combined	2	2	0.821158	0.661351	1.01958	0.0743659	0.578998
KATL1	Q9BW62	distal	combined	2	2	0.805472	0.635063	1.02161	0.0744728	0.579047
FOXP4	Q8IVH2	distal	combined	2	2	0.848679	0.708638	1.01639	0.0745497	0.57918
IL-6	P05231	distal	combined	2	2	0.842472	0.697767	1.01719	0.0746291	0.579246
MARE2	Q15555	distal	combined	2	2	0.833961	0.683009	1.01827	0.0747156	0.57942
SCRB1	Q8WTV0	distal	combined	2	2	0.871807	0.749647	1.01387	0.0749009	0.57967
RM21	Q7Z2W9	distal	combined	2	2	1.14007	0.986882	1.31704	0.0749765	0.57967
K1644	Q3SXP7	distal	combined	2	2	0.825488	0.668345	1.01958	0.0750748	0.57967
SAR1B	Q9Y6B6	distal	combined	2	2	1.0931	0.991027	1.20569	0.0751144	0.57967
OCTC	Q9UKG9	distal	combined	2	2	0.852462	0.715038	1.0163	0.0751221	0.57967
Nectin-like protein 1	Q8N126	distal	combined	2	2	1.09803	0.990478	1.21726	0.0753945	0.5804
SURF1	Q15526	distal	combined	2	2	1.10536	0.989736	1.23448	0.075578	0.581083
CNDP1	Q96KN2	distal	combined	2	2	0.897859	0.797218	1.0112	0.0756866	0.581083
REG4	Q9BYZ8	distal	combined	2	2	1.12266	0.988093	1.27554	0.075719	0.581083
SKP1	P63208	distal	combined	2	2	0.890886	0.784153	1.01215	0.075973	0.581736
Stomatin-like protein 2	Q9UJZ1	distal	combined	2	2	1.1083	0.989305	1.24162	0.0759932	0.581736
Fractalkine/CX3CL-1	P78423	distal	combined	2	2	1.11125	0.989029	1.24857	0.0759988	0.581736
CQ078:C-term	Q8N4C9	distal	combined	2	2	1.07746	0.992203	1.17004	0.0760892	0.581819
KLRF1	Q9NZS2	distal	combined	2	2	0.88795	0.778678	1.01256	0.0761066	0.581851
MRM2	Q9UI43	distal	combined	2	2	0.884755	0.772735	1.01301	0.0762664	0.582085
BPSA	P07288	distal	combined	2	2	0.84524	0.701807	1.01799	0.0763849	0.582351
Sperm protein 17	Q15506	distal	combined	2	2	1.13108	0.987011	1.29617	0.0764138	0.58239
SARP-1	Q96HF1	distal	combined	2	2	1.08568	0.991289	1.18906	0.0764887	0.582811
PHB2	Q99623	distal	combined	2	2	1.13252	0.98676	1.29981	0.0766688	0.583021
C1QT4	Q9BXJ3	distal	combined	2	2	1.11752	0.988129	1.26386	0.0767666	0.583169
TCAL7	Q9BRU2	distal	combined	2	2	0.813901	0.647869	1.02248	0.076902	0.583499
Gastrin-releasing peptide	P07492	distal	combined	2	2	0.822472	0.662227	1.02149	0.077121	0.584448
C1s	P09871	distal	combined	2	2	0.884341	0.771608	1.01355	0.0772972	0.584647
MSPD1	Q9UJG1	distal	combined	2	2	0.866001	0.738168	1.01597	0.0774784	0.58492
FGF7	P21781	distal	combined	2	2	0.859504	0.726496	1.01686	0.0775603	0.584981
PPM1B	O75688	distal	combined	2	2	0.826001	0.667979	1.02141	0.0776539	0.584981
SESQ2	Q6ICB4	distal	combined	2	2	0.887177	0.776696	1.01337	0.0776984	0.584981
CR056	Q8TAI1	distal	combined	2	2	1.08712	0.99064	1.19299	0.0781313	0.586394
SPRE	P35270	distal	combined	2	2	0.912899	0.824871	1.01032	0.0781576	0.586394
MTMR1	Q13613	distal	combined	2	2	1.08242	0.991082	1.18218	0.0782721	0.586394
PABP3	Q9H361	distal	combined	2	2	0.868058	0.741529	1.01618	0.0783549	0.586557
PSP	P05451	distal	combined	2	2	1.10594	0.988585	1.23723	0.0785134	0.586984
Complement receptor type 1	P17927	distal	combined	2	2	0.887008	0.776058	1.01382	0.0786395	0.586991
IPP2	P41236	distal	combined	2	2	1.10784	0.988344	1.24177	0.0786425	0.586991
PCDBA	Q9UN67	distal	combined	2	2	0.906224	0.812018	1.01136	0.0787003	0.586991
BAG4	O95429	distal	combined	2	2	0.864893	0.735687	1.01679	0.0787021	0.586991
KI16B	Q96L93	distal	combined	2	2	1.10729	0.988346	1.24054	0.0787867	0.587158
FGF-4	P08620	distal	combined	2	2	0.880446	0.763898	1.01478	0.0788328	0.587361
CST1L	Q9H114	distal	combined	2	2	1.13159	0.985836	1.29889	0.0788853	0.587395
INDO	P14902	distal	combined	2	2	0.771614	0.57778	1.03048	0.0789908	0.587395
CK2N2	Q96S95	distal	combined	2	2	1.10636	0.988362	1.23844	0.0790002	0.587395
ALK-1	P37023	distal	combined	2	2	1.09076	0.98995	1.20183	0.0791183	0.587497
KCTD5	Q9NXV2	distal	combined	2	2	1.09616	0.989374	1.21448	0.0791418	0.587497
CTAG1A	P78358	distal	combined	2	2	1.113	0.987587	1.25435	0.0792254	0.587648
ETS2	P15036	distal	combined	2	2	1.08651	0.990325	1.19204	0.0793634	0.587752
GST M1-1	P09488	distal	combined	2	2	1.09976	0.988908	1.22305	0.0793958	0.587791
ZBT10	Q96DT7	distal	combined	2	2	0.884851	0.771746	1.01453	0.079567	0.588097
FPRP	Q9P2B2	distal	combined	2	2	0.88079	0.764264	1.01508	0.0795678	0.588097
C1T9A	P0C862	distal	combined	2	2	1.11065	0.98766	1.24895	0.0796724	0.588261
TMED2	Q15363	distal	combined	2	2	1.09089	0.989757	1.20236	0.0796779	0.588268
KLH14	Q9P2G3	distal	combined	2	2	1.08538	0.990273	1.18962	0.0799385	0.588639
CaCC	A8K7I4	distal	combined	2	2	0.873711	0.751089	1.01635	0.0801625	0.588799
ARHGP	Q86VW2	distal	combined	2	2	1.06539	0.992386	1.14376	0.0803069	0.588799
Apo D	P05090	distal	combined	2	2	0.877388	0.757746	1.01592	0.0803257	0.588799
CNTP2	Q9UHC6	distal	combined	2	2	0.877661	0.758243	1.01589	0.0803332	0.588816
KC1G1	Q9HCP0	distal	combined	2	2	0.834127	0.68064	1.02223	0.0804492	0.588985
CLC2A	Q6UVW9	distal	combined	2	2	0.871061	0.746153	1.01688	0.0804608	0.588985
LT4R1	Q15722	distal	combined	2	2	0.833593	0.679602	1.02248	0.0806961	0.589386
E2AK4	Q9P2K8	distal	combined	2	2	0.899899	0.79939	1.01305	0.0809038	0.589571
Apo B	P04114	distal	combined	2	2	0.888806	0.7786	1.01461	0.0809499	0.589621
AGR3	Q8TD06	distal	combined	2	2	0.882023	0.76597	1.01566	0.0811421	0.589872
ORN	Q9Y3B8	distal	combined	2	2	0.861906	0.729339	1.01857	0.0811515	0.589872
MAGIX	Q9H6Y5	distal	combined	2	2	1.10083	0.988135	1.22639	0.0812705	0.589909
MOCOS	Q96EN8	distal	combined	2	2	0.869359	0.742736	1.01757	0.0813141	0.589909
GCNT1	Q02742	distal	combined	2	2	0.847703	0.703936	1.02083	0.0814174	0.589923
OA synthetase	Q15646	distal	combined	2	2	0.893037	0.786321	1.01424	0.0814626	0.590037
DYN2	P50570	distal	combined	2	2	0.832512	0.677315	1.02327	0.0816107	0.590502
Integrin a5b1	P05556	distal	combined	2	2	1.08171	0.990066	1.18183	0.08205	0.591194
CYBR1	Q53TN4	distal	combined	2	2	1.12601	0.984988	1.28721	0.0821417	0.591496
ADAM 10:CD	O14672	distal	combined	2	2	1.10354	0.987474	1.23324	0.082274	0.591949
CG045	Q8WWF3	distal	combined	2	2	0.836453	0.683677	1.02337	0.0826548	0.592891
MFAP2	P55001	distal	combined	2	2	1.12918	0.984359	1.2953	0.0827684	0.593198
GFRAL	Q6UXV0	distal	combined	2	2	0.885373	0.77154	1.016	0.0829394	0.593761
PSB5	P28074	distal	combined	2	2	1.10911	0.986573	1.24687	0.0829769	0.593879
SQSTM	Q13501	distal	combined	2	2	1.10678	0.986822	1.24132	0.0830373	0.59398
EMAP-2	Q12904	distal	combined	2	2	1.11238	0.986105	1.25483	0.083209	0.594252
Sonic Hedgehog	Q15465	distal	combined	2	2	1.10226	0.987282	1.23064	0.0832284	0.594252
RhoGDI	P31150	distal	combined	2	2	0.859893	0.724839	1.02011	0.0833543	0.594452
LIGO3	P0C6S8	distal	combined	2	2	0.830577	0.672961	1.02511	0.0838118	0.595607
CST8	O60676	distal	combined	2	2	1.1165	0.985374	1.26508	0.083841	0.595672
PL8L1	A1L4L8	distal	combined	2	2	1.12532	0.98433	1.28651	0.0838589	0.59571
ACSS3	Q9H6R3	distal	combined	2	2	1.09936	0.987323	1.22412	0.0841068	0.596439
TMEM9:ECD	Q9P0T7	distal	combined	2	2	0.87437	0.750752	1.01834	0.0843045	0.596924
NAR5	Q96L15	distal	combined	2	2	1.08445	0.989038	1.18906	0.0844597	0.597873
HG2A	P04233	distal	combined	2	2	0.88723	0.774405	1.01649	0.0846693	0.598105
SH3BGRL3-like protein	Q9H299	distal	combined	2	2	0.823959	0.661162	1.02684	0.0846872	0.598105
GPNMB:ECD	Q14956	distal	combined	2	2	0.879907	0.760784	1.01768	0.0847436	0.598105
SRTD3	Q9UJW9	distal	combined	2	2	0.850465	0.707179	1.02278	0.0853119	0.598435
Survivin	O15392	distal	combined	2	2	1.09861	0.986995	1.22285	0.0853427	0.598435
SOX	Q9P0Z9	distal	combined	2	2	1.09955	0.986878	1.22508	0.0853447	0.598435
TFPI -2	P48307	distal	combined	2	2	1.08308	0.988951	1.18616	0.0853514	0.598435
Carbonic Anhydrase IV	P22748	distal	combined	2	2	1.10953	0.985632	1.24901	0.0853555	0.598435
Keratin 17	Q04695	distal	combined	2	2	0.893839	0.786521	1.0158	0.0854783	0.598778
ADSV	Q9Y6U3	distal	combined	2	2	1.14903	0.980765	1.34615	0.0855148	0.59897
MASP3:Sushi 1 and Sushi 2	P48740	distal	combined	2	2	0.891934	0.782913	1.01614	0.0855587	0.599171
SMUF1	Q9HCE7	distal	combined	2	2	0.85752	0.719667	1.02178	0.0856087	0.599189
NKp44	O95944	distal	combined	2	2	0.91451	0.825909	1.01262	0.0856425	0.599346
LAMP1	P11279	distal	combined	2	2	0.859109	0.722485	1.02157	0.0857071	0.599346
ARTS1	Q9NZ08	distal	combined	2	2	0.900146	0.798366	1.0149	0.0857301	0.599419
ANM3	O60678	distal	combined	2	2	0.835555	0.680713	1.02562	0.0857859	0.599646
IF4A1	P60842	distal	combined	2	2	0.845156	0.69753	1.02403	0.0858739	0.599886
THSD1	Q9NS62	distal	combined	2	2	0.874605	0.750587	1.01911	0.0859241	0.600039
CJ035	Q96D05	distal	combined	2	2	0.885643	0.770949	1.0174	0.0861274	0.600622
GLT13	Q8IUC8	distal	combined	2	2	0.858065	0.720387	1.02206	0.0862566	0.600938
ADK	P55263	distal	combined	2	2	0.87219	0.745895	1.01987	0.0866324	0.601383
SLAF5	Q9UIB8	distal	combined	2	2	0.88171	0.763431	1.01831	0.0867078	0.601383
a2-Macroglobulin	P01023	distal	combined	2	2	0.890446	0.779668	1.01696	0.0869317	0.601383
OTU7B	Q6GQQ9	distal	combined	2	2	0.87395	0.748981	1.01977	0.0870262	0.601383
TERB2	Q8NHR7	distal	combined	2	2	0.882352	0.7645	1.01837	0.0870626	0.601383
PLAK	P14923	distal	combined	2	2	1.09502	0.986873	1.21501	0.0870998	0.601383
CDK8/cyclin C	P24863	distal	combined	2	2	1.12365	0.98314	1.28423	0.0871781	0.601383
FGF-8A	P55075	distal	combined	2	2	0.859951	0.723391	1.02229	0.0872512	0.601383
VAC14	Q08AM6	distal	combined	2	2	1.09531	0.986778	1.21578	0.0872722	0.601444
LTOR3	Q9UHA4	distal	combined	2	2	1.08909	0.987569	1.20106	0.0873738	0.601547
LY9	Q9HBG7	distal	combined	2	2	0.891157	0.780831	1.01707	0.0874646	0.60188
UTS2B	Q765I0	distal	combined	2	2	0.860726	0.724636	1.02238	0.0876446	0.602472
ARFG2	Q8N6H7	distal	combined	2	2	0.839566	0.686916	1.02614	0.087645	0.602472
PDGF-BB	P01127	distal	combined	2	2	0.858063	0.719802	1.02288	0.0877095	0.602588
TIGIT	Q495A1	distal	combined	2	2	1.08821	0.987565	1.19911	0.0877761	0.602703
IL-1 R4	Q01638	distal	combined	2	2	0.882965	0.765358	1.01864	0.0878792	0.603053
NKG2A	P26715	distal	combined	2	2	0.891451	0.781203	1.01726	0.0880216	0.603246
SEM4A	Q9H3S1	distal	combined	2	2	0.883045	0.765386	1.01879	0.0882336	0.603246
WFDC5	Q8TCV5	distal	combined	2	2	1.09027	0.98705	1.20429	0.0885482	0.603564
CDON	Q4KMG0	distal	combined	2	2	0.884737	0.768433	1.01864	0.0885533	0.603564
EMIL3:region 1	Q9NT22	distal	combined	2	2	1.09269	0.986695	1.21007	0.0886292	0.603643
PSG8	Q9UQ74	distal	combined	2	2	0.871011	0.742878	1.02124	0.0889354	0.604236
IL-1Rrp2	Q9HB29	distal	combined	2	2	1.10957	0.98422	1.25088	0.089148	0.604375
ANXA9	O76027	distal	combined	2	2	0.871801	0.744244	1.02122	0.089168	0.604375
KDEL1	Q6UW63	distal	combined	2	2	1.10972	0.984188	1.25126	0.0891794	0.604375
HPHL1	Q6MZM0	distal	combined	2	2	1.10201	0.985224	1.23263	0.089224	0.604375
COL10	Q9Y6Z7	distal	combined	2	2	1.07442	0.988992	1.16722	0.0894905	0.605263
IL-1F9	Q9NZH8	distal	combined	2	2	1.08883	0.986948	1.20123	0.089535	0.605263
KXDL1	Q9BQD3	distal	combined	2	2	0.862861	0.727765	1.02304	0.0895418	0.605263
CEBPE	Q15744	distal	combined	2	2	1.10298	0.984959	1.23513	0.0896038	0.605263
T22D3	Q99576	distal	combined	2	2	1.07951	0.988223	1.17922	0.0896682	0.605301
FAH2A	Q96GK7	distal	combined	2	2	1.1373	0.980208	1.31957	0.0898123	0.605301
DCNL5	Q9BTE7	distal	combined	2	2	1.1051	0.984582	1.24036	0.0898444	0.605301
KLHL3	Q9UH77	distal	combined	2	2	0.844832	0.695228	1.02663	0.0899472	0.605365
TBX22	Q9Y458	distal	combined	2	2	0.886341	0.770959	1.01899	0.0899662	0.605365
LZTL1	Q9NQ48	distal	combined	2	2	0.853698	0.711019	1.02501	0.0900301	0.60537
COQ7	Q99807	distal	combined	2	2	0.859484	0.721406	1.02399	0.0901426	0.605507
KAP0	P10644	distal	combined	2	2	1.12234	0.982088	1.28261	0.0901549	0.605507
MPZL2	O60487	distal	combined	2	2	1.08948	0.986656	1.20302	0.0901978	0.605507
PTRD1	Q6GMV3	distal	combined	2	2	0.836189	0.679848	1.02848	0.0902618	0.605507
HAI-1	O43278	distal	combined	2	2	1.11553	0.982947	1.266	0.0903542	0.60555
Activin AC	P08476	distal	combined	2	2	1.09098	0.986339	1.20672	0.0905339	0.605899
Testican-1	Q08629	distal	combined	2	2	0.856811	0.716418	1.02472	0.0905395	0.605899
PSMA	Q04609	distal	combined	2	2	1.10597	0.98421	1.2428	0.0905465	0.605899
FAAA	P16930	distal	combined	2	2	1.10203	0.984713	1.23331	0.0907006	0.606251
NEU1	P01178	distal	combined	2	2	1.09921	0.98511	1.22652	0.0907106	0.606257
BMP-3b	P55107	distal	combined	2	2	1.08151	0.987549	1.18442	0.0910708	0.60682
FCN2	Q15485	distal	combined	2	2	1.14019	0.979236	1.32761	0.091081	0.606824
SAM4B	Q5PRF9	distal	combined	2	2	0.85172	0.706814	1.02633	0.0916465	0.60823
BLK	P51451	distal	combined	2	2	1.09464	0.985408	1.21598	0.0918139	0.608798
POTEM	A6NI47	distal	combined	2	2	0.897062	0.790632	1.01782	0.0918201	0.608798
MMP-17	Q9ULZ9	distal	combined	2	2	1.12774	0.980623	1.29693	0.0918717	0.608818
INP4B	O15327	distal	combined	2	2	0.870535	0.740904	1.02285	0.0919172	0.608912
CgA	P10645	distal	combined	2	2	1.12515	0.980916	1.2906	0.0920493	0.609245
Lefty-A	O00292	distal	combined	2	2	1.13064	0.980117	1.30428	0.0920971	0.609409
MZT2A	Q6P582	distal	combined	2	2	1.07943	0.987537	1.17988	0.0922378	0.609409
MSS4	P47224	distal	combined	2	2	1.07516	0.988156	1.16983	0.0923302	0.609598
TAF12	Q16514	distal	combined	2	2	1.10699	0.983411	1.24609	0.0923796	0.609641
SCUB3	Q8IX30	distal	combined	2	2	0.871325	0.742151	1.02298	0.0924876	0.609989
P5I11	O14683	distal	combined	2	2	1.10992	0.982801	1.25347	0.0928761	0.610512
VNN2	O95498	distal	combined	2	2	0.877098	0.752696	1.02206	0.09289	0.610512
PA2G4	Q9UQ80	distal	combined	2	2	0.849824	0.702855	1.02752	0.0930179	0.610512
LIRA4	P59901	distal	combined	2	2	0.891075	0.778873	1.01944	0.0930412	0.610512
IL-17F	Q96PD4	distal	combined	2	2	1.08888	0.98588	1.20265	0.0930567	0.610512
BTK	Q06187	distal	combined	2	2	0.829455	0.666831	1.03174	0.0930852	0.610512
D108B	Q8NET1	distal	combined	2	2	0.802106	0.620078	1.03757	0.0931245	0.610512
P4R3A	Q6IN85	distal	combined	2	2	0.86668	0.733327	1.02428	0.0932478	0.610512
MIP-5	Q16663	distal	combined	2	2	1.11535	0.981806	1.26706	0.0933906	0.610512
IP3KC	Q96DU7	distal	combined	2	2	1.07485	0.987933	1.16942	0.0933909	0.610512
CAR17	Q5XLA6	distal	combined	2	2	1.08184	0.986841	1.18599	0.0934487	0.610512
EMC1	Q8N766	distal	combined	2	2	1.08853	0.985785	1.20199	0.0935516	0.610767
14-3-3 protein theta	P27348	distal	combined	2	2	0.855159	0.712178	1.02684	0.093702	0.611137
TBCE	Q15813	distal	combined	2	2	0.836668	0.679108	1.03078	0.0939042	0.61159
PABP4	Q13310	distal	combined	2	2	0.839866	0.684463	1.03055	0.0945888	0.61268
LRIG1	Q96JA1	distal	combined	2	2	1.11779	0.980959	1.2737	0.0946425	0.61277
Carbonic anhydrase VII	P43166	distal	combined	2	2	1.09386	0.984609	1.21523	0.0947138	0.612892
sRANKL	O14788	distal	combined	2	2	1.09237	0.984824	1.21166	0.0947689	0.613035
Quinone reductase 2	P16083	distal	combined	2	2	0.877559	0.752877	1.02289	0.0948147	0.613057
SKA1	Q96BD8	distal	combined	2	2	1.09447	0.984475	1.21677	0.0948343	0.613057
RPB1B	Q9GZM3	distal	combined	2	2	1.11868	0.980732	1.27604	0.0948765	0.613229
G3ST2	Q9H3Q3	distal	combined	2	2	1.10802	0.982306	1.24982	0.0950358	0.613497
TPPP2	P59282	distal	combined	2	2	0.870103	0.738895	1.02461	0.0952301	0.613825
FGFR-3:ECD	P22607	distal	combined	2	2	1.14339	0.976778	1.33843	0.0954001	0.614389
RPN2	P04844	distal	combined	2	2	1.09944	0.983415	1.22914	0.0957037	0.615043
LRRK2	Q5S007	distal	combined	2	2	1.075	0.987312	1.17047	0.0957497	0.615182
LRTM1	Q9HBL6	distal	combined	2	2	0.854982	0.711018	1.0281	0.0958285	0.615223
SPRE1	Q7Z699	distal	combined	2	2	0.863492	0.726511	1.0263	0.0958369	0.615223
MIP-3b	Q99731	distal	combined	2	2	0.837078	0.678989	1.03197	0.0958629	0.61524
GALNS	P34059	distal	combined	2	2	0.905127	0.804867	1.01788	0.0960797	0.615351
Lamin-B1	P20700	distal	combined	2	2	0.869701	0.7378	1.02518	0.0961949	0.615473
PDE4C	Q08493	distal	combined	2	2	0.867167	0.733116	1.02573	0.0962207	0.61553
ARK73	O95154	distal	combined	2	2	1.1041	0.982494	1.24075	0.0962472	0.615641
ETHE1	O95571	distal	combined	2	2	1.08794	0.985049	1.20158	0.0963565	0.615899
ULBP-3	Q9BZM4	distal	combined	2	2	0.8824	0.761354	1.02269	0.0965327	0.616133
PEDF	P36955	distal	combined	2	2	1.12895	0.978464	1.30259	0.0965735	0.616133
RELT	Q969Z4	distal	combined	2	2	1.09715	0.983462	1.22398	0.096678	0.61624
BIN2	Q9UBW5	distal	combined	2	2	0.847445	0.697043	1.0303	0.0968093	0.616244
NDKM	O00746	distal	combined	2	2	0.854855	0.710376	1.02872	0.0968688	0.61632
CH3L2	Q15782	distal	combined	2	2	1.06601	0.988513	1.14959	0.0969245	0.616478
APC7	Q9UJX3	distal	combined	2	2	1.07602	0.986808	1.17329	0.09707	0.616838
5HT6R	P50406	distal	combined	2	2	1.08952	0.984559	1.20568	0.097139	0.616838
LIRA2	Q8N149	distal	combined	2	2	1.10955	0.98127	1.2546	0.0972472	0.616938
a-endosulfine	O43768	distal	combined	2	2	0.858098	0.716118	1.02823	0.0972511	0.616938
RBM3	P98179	distal	combined	2	2	0.853948	0.708543	1.02919	0.0973536	0.61732
complement factor H-related 5	Q9BXR6	distal	combined	2	2	1.11968	0.979584	1.27982	0.0974165	0.617444
ASF1A	Q9Y294	distal	combined	2	2	1.079	0.986213	1.18051	0.0974487	0.617495
Sperm-associated antigen 2	Q16222	distal	combined	2	2	1.08799	0.984627	1.2022	0.0977685	0.618195
TPMT	P51580	distal	combined	2	2	0.899412	0.793315	1.0197	0.0978482	0.618383
VATF	Q16864	distal	combined	2	2	0.884876	0.7655	1.02287	0.0980967	0.618733
Otoraplin	Q9NRC9	distal	combined	2	2	1.10025	0.982487	1.23213	0.0981145	0.618733
NPTX1	Q15818	distal	combined	2	2	0.880978	0.75813	1.02373	0.0981578	0.618733
G6PD	P11413	distal	combined	2	2	0.839633	0.68253	1.0329	0.0981847	0.618733
TR:ECD	P02786	distal	combined	2	2	0.890659	0.776437	1.02168	0.0982076	0.618733
SOSD1	Q6X4U4	distal	combined	2	2	0.865228	0.728775	1.02723	0.0982959	0.618765
TSP2	P35442	distal	combined	2	2	0.831948	0.668885	1.03476	0.0983407	0.618765
Neuropeptide W	Q8N729	distal	combined	2	2	1.12004	0.979165	1.28118	0.0983409	0.618765
TPP1	O14773	distal	combined	2	2	0.895889	0.786375	1.02065	0.0984003	0.618767
TGT	Q9BXR0	distal	combined	2	2	0.854927	0.709793	1.02974	0.0986857	0.619236
GST A1-1	P08263	distal	combined	2	2	1.10236	0.981874	1.23764	0.0988955	0.619561
FGF-17	O60258	distal	combined	2	2	1.0873	0.984376	1.20099	0.0990232	0.619647
OTUD5	Q96G74	distal	combined	2	2	1.10464	0.981428	1.24331	0.0990908	0.61977
S100A15	Q86SG5	distal	combined	2	2	1.09107	0.983694	1.21017	0.0991606	0.619837
Alpha-L-fucosidase I	P04066	distal	combined	2	2	0.910067	0.813624	1.01794	0.0991837	0.619888
KI2L4	Q99706	distal	combined	2	2	0.876321	0.748998	1.02529	0.0993168	0.61997
Fibronectin	P02751	distal	combined	2	2	1.11309	0.979927	1.26434	0.0993417	0.61997
ABR	Q12979	distal	combined	2	2	0.855423	0.710434	1.03	0.0993501	0.61997
WBP2	Q969T9	distal	combined	2	2	0.891543	0.777757	1.02198	0.0993676	0.61997
B7	P33681	distal	combined	2	2	0.884782	0.764899	1.02345	0.0993775	0.61997
SH3G3	Q99963	distal	combined	2	2	0.888288	0.771508	1.02275	0.0995114	0.620026
CGB2	Q6NT52	distal	combined	2	2	0.874521	0.745545	1.02581	0.099565	0.620134
C3	P01024	distal	combined	2	2	1.12422	0.977931	1.29239	0.0997218	0.620405
AL1A2	O94788	distal	combined	2	2	0.886768	0.768521	1.02321	0.0998127	0.620431
FMR1	Q06787	distal	combined	2	2	1.10532	0.981014	1.24539	0.0999562	0.620729
MK11	Q15759	distal	combined	2	2	1.09134	0.9834	1.21114	0.0999796	0.620729
LIMA1	Q9UHB6	distal	combined	2	2	1.09719	0.982394	1.22541	0.0999798	0.620729
VAPB	O95292	distal	combined	2	2	0.856112	0.71136	1.03032	0.100196	0.621228
Inhibin a subunit	P05111	distal	combined	2	2	0.875287	0.74672	1.02599	0.100298	0.621439
Desmin	P17661	distal	combined	2	2	1.08761	0.983948	1.20218	0.100319	0.621488
FMR1	Q06787	distal	combined	2	2	0.867732	0.732625	1.02775	0.100395	0.621512
Lefty-A	O00292	distal	combined	2	2	1.11034	0.980001	1.25801	0.100411	0.621572
LRC25:CD	Q8N386	distal	combined	2	2	1.07452	0.986213	1.17073	0.100452	0.621588
Thyroxine-Binding Globulin	P05543	distal	combined	2	2	1.12819	0.976901	1.30292	0.100622	0.621739
GEM	P55040	distal	combined	2	2	1.11037	0.979894	1.25821	0.100694	0.6219
Urotensin-II	O95399	distal	combined	2	2	1.10407	0.980973	1.2426	0.100704	0.621904
CS054	Q5BKX5	distal	combined	2	2	0.827706	0.660373	1.03744	0.100797	0.622031
SCRN3	Q0VDG4	distal	combined	2	2	1.0977	0.982042	1.22697	0.100805	0.622031
VILI	P09327	distal	combined	2	2	0.841098	0.684006	1.03427	0.100896	0.622196
ATTY	P17735	distal	combined	2	2	0.878095	0.751764	1.02566	0.100938	0.622341
BCL6	P41182	distal	combined	2	2	1.09292	0.982776	1.2154	0.101132	0.62264
ATL1	Q8N6G6	distal	combined	2	2	0.904665	0.80254	1.01979	0.101135	0.62264
TNFSF18	Q9UNG2	distal	combined	2	2	1.08417	0.984283	1.19418	0.101274	0.623029
SDF-1	P48061	distal	combined	2	2	0.868568	0.733815	1.02807	0.101386	0.62336
nectin-4	Q96NY8	distal	combined	2	2	0.903433	0.80005	1.02017	0.101456	0.62336
BAFF Receptor	Q96RJ3	distal	combined	2	2	1.15511	0.972016	1.37269	0.101503	0.623383
SHPS1	P78324	distal	combined	2	2	0.906149	0.805298	1.01963	0.101622	0.623745
IL-13	P35225	distal	combined	2	2	0.905558	0.804136	1.01977	0.101652	0.623901
SMCO1	Q147U7	distal	combined	2	2	0.847148	0.694531	1.0333	0.101689	0.624014
Glutathione reductase	P00390	distal	combined	2	2	0.93369	0.860022	1.01367	0.101789	0.62426
XRP2	O75695	distal	combined	2	2	1.10041	0.981237	1.23405	0.101824	0.62437
GGT5	P36269	distal	combined	2	2	0.876893	0.749172	1.02639	0.101911	0.624495
CRGD	P07320	distal	combined	2	2	1.07921	0.984909	1.18253	0.102257	0.625264
CHIP	Q9UNE7	distal	combined	2	2	0.87001	0.736104	1.02828	0.102475	0.625271
SGK3	Q96BR1	distal	combined	2	2	0.863222	0.723476	1.02996	0.102612	0.625271
LSM4	Q9Y4Z0	distal	combined	2	2	1.08534	0.983694	1.1975	0.102619	0.625271
Endoglin	P17813	distal	combined	2	2	0.890101	0.77395	1.02368	0.102708	0.625271
BTNL8	Q6UX41	distal	combined	2	2	0.859794	0.717114	1.03086	0.102749	0.625271
MMEL2	Q495T6	distal	combined	2	2	0.923638	0.83956	1.01614	0.102836	0.625271
HDAC8	Q9BY41	distal	combined	2	2	1.10377	0.980259	1.24283	0.102965	0.625286
SARP-2	Q8N474	distal	combined	2	2	1.10608	0.979794	1.24864	0.103111	0.625543
prosaposin	P07602	distal	combined	2	2	0.889585	0.772805	1.02401	0.103207	0.625543
HEPH	Q9BQS7	distal	combined	2	2	0.894287	0.781776	1.02299	0.103388	0.625781
RABL3	Q5HYI8	distal	combined	2	2	0.861556	0.720033	1.03089	0.103603	0.625781
SLAF5	Q9UIB8	distal	combined	2	2	1.09225	0.982141	1.21471	0.103614	0.625781
ATF1	P18846	distal	combined	2	2	1.10841	0.979188	1.25468	0.10365	0.625781
PHF6	Q8IWS0	distal	combined	2	2	0.851278	0.701142	1.03356	0.103841	0.625781
IRPL1	Q9NZN1	distal	combined	2	2	0.883668	0.761276	1.02574	0.103971	0.625781
eIF-2-beta	P20042	distal	combined	2	2	0.840978	0.68252	1.03623	0.103973	0.625781
Tropomyosin alpha-3 chain	P06753	distal	combined	2	2	1.08702	0.982942	1.20212	0.104182	0.626356
PRI1	P49642	distal	combined	2	2	1.07967	0.984206	1.18438	0.104612	0.627233
TPC6B	Q86SZ2	distal	combined	2	2	0.869425	0.734222	1.02952	0.104684	0.62737
BST-2	Q10589	distal	combined	2	2	1.08406	0.98334	1.1951	0.104742	0.62737
GT252	Q8IYK4	distal	combined	2	2	0.883605	0.760855	1.02616	0.104893	0.62737
P-Selectin	P16109	distal	combined	2	2	0.875014	0.744609	1.02826	0.1049	0.62737
DYLT3	P51808	distal	combined	2	2	0.871564	0.738136	1.02911	0.104913	0.62737
PSG5	Q15238	distal	combined	2	2	1.09611	0.980923	1.22483	0.10524	0.627862
Oligophrenin-1	O60890	distal	combined	2	2	0.852088	0.70205	1.03419	0.105286	0.627862
SCCA2	P48594	distal	combined	2	2	0.879798	0.7535	1.02726	0.105287	0.627862
FGD2	Q7Z6J4	distal	combined	2	2	1.10375	0.979476	1.24379	0.105298	0.627862
EXOG	Q9Y2C4	distal	combined	2	2	0.870972	0.736893	1.02945	0.105301	0.627862
RAB17	Q9H0T7	distal	combined	2	2	1.10082	0.979993	1.23653	0.10539	0.628072
Endostatin	P39060	distal	combined	2	2	1.12759	0.975039	1.30401	0.105419	0.628072
Coagulation Factor IX	P00740	distal	combined	2	2	1.14651	0.971401	1.35318	0.105916	0.628072
B3GN6	Q6ZMB0	distal	combined	2	2	1.11927	0.976336	1.28313	0.106005	0.628211
ATAD1	Q8NBU5	distal	combined	2	2	0.865415	0.726243	1.03126	0.106115	0.628279
F1712	A8MVW0	distal	combined	2	2	1.10472	0.979007	1.24658	0.106147	0.628279
Desmoglein-1	Q02413	distal	combined	2	2	1.10123	0.979543	1.23804	0.106524	0.628562
TBCA	O75347	distal	combined	2	2	1.10502	0.9788	1.24752	0.106589	0.628562
WFKN2	Q8TEU8	distal	combined	2	2	0.887276	0.767277	1.02604	0.106703	0.628562
FBRL	P22087	distal	combined	2	2	1.076	0.984353	1.17619	0.106795	0.628583
PKDCC	Q504Y2	distal	combined	2	2	1.09543	0.980517	1.22381	0.106962	0.628712
ASB-13	Q8WXK3	distal	combined	2	2	1.09695	0.980199	1.2276	0.107043	0.628894
FUT2	Q10981	distal	combined	2	2	1.09281	0.980995	1.21736	0.107062	0.628943
RASM	O14807	distal	combined	2	2	1.1041	0.978706	1.24555	0.107392	0.629409
TMM46	Q6UWI4	distal	combined	2	2	1.10095	0.979305	1.23771	0.107416	0.629409
CgA	P10645	distal	combined	2	2	1.12224	0.975179	1.29147	0.107564	0.62957
CSTF1	Q05048	distal	combined	2	2	1.09831	0.979728	1.23124	0.107697	0.629735
F110A	Q9BQ89	distal	combined	2	2	1.08032	0.983254	1.18696	0.107752	0.629798
RPS6KA3	P51812	distal	combined	2	2	0.844235	0.686827	1.03772	0.107769	0.629867
CO9A1	P20849	distal	combined	2	2	1.08776	0.981749	1.20521	0.107863	0.630116
AP4A	P50583	distal	combined	2	2	0.852	0.700807	1.03581	0.108064	0.630579
IL-23 R	Q5VWK5	distal	combined	2	2	0.886389	0.764964	1.02709	0.108625	0.631317
Testican-1	Q08629	distal	combined	2	2	0.884489	0.761322	1.02758	0.10864	0.631322
DUS2L	Q9NX74	distal	combined	2	2	1.09663	0.979749	1.22746	0.108674	0.631334
MCP-1	P13500	distal	combined	2	2	0.877182	0.747376	1.02953	0.108765	0.631422
PHEX	P78562	distal	combined	2	2	0.86505	0.724592	1.03274	0.108792	0.631422
Discoidin domain receptor 2	Q16832	distal	combined	2	2	1.11004	0.976993	1.2612	0.109014	0.631565
TrATPase	P13686	distal	combined	2	2	1.11723	0.975542	1.27949	0.109138	0.631612
PRS57	Q6UWY2	distal	combined	2	2	0.891776	0.775159	1.02594	0.109186	0.631629
SARP-2	Q8N474	distal	combined	2	2	1.1016	0.978574	1.2401	0.109265	0.631846
CREL1	Q96HD1	distal	combined	2	2	1.12383	0.974184	1.29647	0.109328	0.631899
TATI	P00995	distal	combined	2	2	1.09278	0.980301	1.21816	0.109388	0.631899
PPIL1	Q9Y3C6	distal	combined	2	2	0.844919	0.687413	1.03851	0.109392	0.631899
bFGF	P09038	distal	combined	2	2	0.892695	0.776822	1.02585	0.109567	0.632055
MZF1	P28698	distal	combined	2	2	1.09669	0.979441	1.22798	0.109624	0.632066
PEA15	Q15121	distal	combined	2	2	0.865888	0.72582	1.03299	0.109711	0.632105
TRDMT	O14717	distal	combined	2	2	1.10809	0.97713	1.25659	0.109725	0.632105
CL070	A6NFE2	distal	combined	2	2	0.901333	0.793578	1.02372	0.109795	0.632105
Endothelin 1	P05305	distal	combined	2	2	0.887371	0.766473	1.02734	0.109811	0.632105
IGF-II receptor	P11717	distal	combined	2	2	1.11659	0.975392	1.27822	0.109879	0.632105
TIP39	Q96A98	distal	combined	2	2	0.872741	0.738588	1.03126	0.109939	0.632105
PCDB2	Q9Y5E7	distal	combined	2	2	1.0827	0.982187	1.1935	0.109956	0.632105
FA69C	Q0P6D2	distal	combined	2	2	1.09831	0.978997	1.23216	0.110002	0.632105
KEAP1	Q14145	distal	combined	2	2	1.09845	0.978895	1.23261	0.110232	0.632105
Nectin-2	Q92692	distal	combined	2	2	1.0715	0.984435	1.16626	0.110234	0.632105
GSTM4	Q03013	distal	combined	2	2	0.876274	0.745132	1.0305	0.110317	0.632125
CABP2	Q9NPB3	distal	combined	2	2	1.08316	0.981944	1.19482	0.110499	0.632498
VEGF121	P15692	distal	combined	2	2	0.865411	0.724547	1.03366	0.110777	0.633002
ARMEL	Q49AH0	distal	combined	2	2	0.866544	0.726534	1.03354	0.111138	0.633713
PXDNL	A1KZ92	distal	combined	2	2	0.907973	0.806266	1.02251	0.111225	0.633746
FN1.3	P02751	distal	combined	2	2	1.10319	0.977571	1.24496	0.111339	0.634113
ALDOB	P05062	distal	combined	2	2	1.11352	0.975469	1.27111	0.111341	0.634113
TREX2	Q9BQ50	distal	combined	2	2	0.871341	0.735431	1.03237	0.111431	0.634284
CP045	Q96MC5	distal	combined	2	2	1.07006	0.984451	1.16311	0.111471	0.634284
ASIP	P42127	distal	combined	2	2	1.06303	0.98594	1.14616	0.111535	0.634464
DECR2	Q9NUI1	distal	combined	2	2	0.871995	0.736625	1.03224	0.111542	0.634473
PVRIG	Q6DKI7	distal	combined	2	2	0.882195	0.755955	1.02952	0.111658	0.634477
DNPEP	Q9ULA0	distal	combined	2	2	1.07718	0.98288	1.18054	0.11171	0.634515
NKG2D	P26718	distal	combined	2	2	0.887245	0.765563	1.02827	0.111929	0.634867
GUC1A	P43080	distal	combined	2	2	1.0645	0.985475	1.14986	0.112245	0.63546
UN45A	Q9H3U1	distal	combined	2	2	0.852674	0.700373	1.03809	0.112384	0.635655
LRC25:ECD	Q8N386	distal	combined	2	2	1.11363	0.975021	1.27194	0.112521	0.636027
CEA20	Q6UY09	distal	combined	2	2	1.08494	0.980978	1.19992	0.11268	0.636341
Mammaglobin 2	O75556	distal	combined	2	2	1.07654	0.982737	1.1793	0.112833	0.636517
RIPP1	Q0D2K3	distal	combined	2	2	1.07439	0.983159	1.17409	0.113005	0.636952
GGA3	Q9NZ52	distal	combined	2	2	0.840093	0.677226	1.04213	0.113041	0.637077
OSM	P13725	distal	combined	2	2	1.09997	0.977567	1.23769	0.11342	0.637605
LCB2	O15270	distal	combined	2	2	1.09074	0.979518	1.21459	0.113462	0.637605
ZBP1	Q9H171	distal	combined	2	2	0.887538	0.76564	1.02884	0.113479	0.637605
FRG1	Q14331	distal	combined	2	2	1.08998	0.979668	1.21271	0.113503	0.637605
OVCA2	Q8WZ82	distal	combined	2	2	0.843531	0.683252	1.04141	0.113515	0.637605
ST1B1	O43704	distal	combined	2	2	1.07526	0.982834	1.17639	0.11356	0.637605
PCDGC	O60330	distal	combined	2	2	1.0817	0.981428	1.19222	0.113591	0.637605
RAC1	P63000	distal	combined	2	2	0.840078	0.676962	1.0425	0.113626	0.637605
RAC3	P60763	distal	combined	2	2	1.13332	0.970529	1.32342	0.113679	0.637605
SNR25	Q9BV90	distal	combined	2	2	0.83496	0.667722	1.04408	0.113725	0.637605
LFA-1 alpha-L chain	P20701	distal	combined	2	2	1.09401	0.978736	1.22286	0.113736	0.637605
HIP1R	O75146	distal	combined	2	2	0.877587	0.746446	1.03177	0.113816	0.637605
BMP-3b	P55107	distal	combined	2	2	1.09433	0.97862	1.22373	0.113891	0.637605
TNF-a	P01375	distal	combined	2	2	1.06841	0.984259	1.15975	0.113904	0.637605
SH3L2	Q9UJC5	distal	combined	2	2	0.840834	0.678097	1.04263	0.114193	0.638083
RNF13	O43567	distal	combined	2	2	1.07094	0.983629	1.166	0.114213	0.638083
RPGF5	Q92565	distal	combined	2	2	1.10213	0.976799	1.24354	0.114372	0.63841
Myeloperoxidase	P05164	distal	combined	2	2	0.896984	0.783704	1.02664	0.114493	0.638593
LAG-3	P18627	distal	combined	2	2	0.896898	0.783515	1.02669	0.114568	0.638682
ZAP70	P43403	distal	combined	2	2	1.09972	0.977247	1.23754	0.114589	0.638732
PCDGD	Q9Y5G3	distal	combined	2	2	0.890433	0.770876	1.02853	0.114676	0.638908
PSG7	Q13046	distal	combined	2	2	0.835485	0.668169	1.0447	0.114925	0.639117
SDF-1	P48061	distal	combined	2	2	0.871219	0.733929	1.03419	0.115094	0.639276
RT4I1	Q8WWV3	distal	combined	2	2	0.85321	0.700322	1.03948	0.115098	0.639276
Apo E4	P02649	distal	combined	2	2	1.1043	0.976031	1.24943	0.115292	0.639472
p16-ARC	O15511	distal	combined	2	2	0.880211	0.750968	1.0317	0.115297	0.639472
Amyloid-like protein 1	P51693	distal	combined	2	2	0.876782	0.74436	1.03276	0.115472	0.639919
MAGE-5	P43359	distal	combined	2	2	1.10409	0.975988	1.24901	0.115558	0.640051
KLRG2:N-term	A4D1S0	distal	combined	2	2	1.10083	0.976687	1.24076	0.115584	0.640051
Cysteine-rich protein 1	P21291	distal	combined	2	2	0.84866	0.691717	1.04121	0.115751	0.640118
CRTP1	A8MQ03	distal	combined	2	2	0.883261	0.756663	1.03104	0.115792	0.640171
LNX1	Q8TBB1	distal	combined	2	2	1.08924	0.979146	1.21172	0.115874	0.640171
SPF45	Q96I25	distal	combined	2	2	0.862415	0.717067	1.03723	0.115987	0.640171
Desmoglein-3	P32926	distal	combined	2	2	0.883021	0.756116	1.03123	0.116058	0.640171
PPIL3	Q9H2H8	distal	combined	2	2	0.867999	0.727466	1.03568	0.116199	0.640171
DUS10	Q9Y6W6	distal	combined	2	2	0.86145	0.715174	1.03764	0.116239	0.640171
ZN415	Q09FC8	distal	combined	2	2	1.08563	0.979778	1.20291	0.116497	0.64076
DNSL2	Q92874	distal	combined	2	2	1.10081	0.976319	1.24118	0.116748	0.640967
SCAND1	P57086	distal	combined	2	2	1.08717	0.979356	1.20685	0.116767	0.640967
MOB3B	Q86TA1	distal	combined	2	2	1.12588	0.970814	1.30572	0.116834	0.640967
Parathyroid Hormone1-34	P01270	distal	combined	2	2	0.86066	0.713464	1.03822	0.116882	0.640967
PEPL1	Q8NDH3	distal	combined	2	2	0.865204	0.721936	1.0369	0.116968	0.641092
PPase 2	Q9H2U2	distal	combined	2	2	1.10704	0.974797	1.25722	0.117187	0.641336
WWP2	O00308	distal	combined	2	2	1.0853	0.979659	1.20234	0.117193	0.641339
AIF	O95831	distal	combined	2	2	0.89024	0.769708	1.02965	0.117266	0.641583
PARVA	Q9NVD7	distal	combined	2	2	0.873814	0.738024	1.03459	0.1175	0.642121
LPLC1	Q8TDL5	distal	combined	2	2	1.10004	0.976242	1.23954	0.117527	0.642121
THTR	Q16762	distal	combined	2	2	1.11637	0.972617	1.28137	0.117539	0.642134
MILR1	Q7Z6M3	distal	combined	2	2	1.07024	0.982989	1.16524	0.117694	0.642421
CDK15	Q96Q40	distal	combined	2	2	1.12226	0.971226	1.29678	0.117802	0.642599
ROBO2	Q9HCK4	distal	combined	2	2	0.87703	0.744052	1.03377	0.117807	0.6426
IL-9	P15248	distal	combined	2	2	0.871831	0.734122	1.03537	0.117893	0.642905
Perlecan	P98160	distal	combined	2	2	0.888407	0.765909	1.0305	0.118025	0.642957
AMGO1:ECD	Q86WK6	distal	combined	2	2	0.881177	0.751895	1.03269	0.11814	0.643242
SORT	Q99523	distal	combined	2	2	0.880534	0.750632	1.03292	0.118224	0.64325
BTLA	Q7Z6A9	distal	combined	2	2	1.07806	0.981039	1.18467	0.118262	0.643335
EphB4	P54760	distal	combined	2	2	1.11969	0.971612	1.29033	0.118277	0.643335
AADAT	Q8N5Z0	distal	combined	2	2	1.08016	0.980549	1.18989	0.118278	0.643335
Macrophage scavenger receptor:ECD	P21757	distal	combined	2	2	0.88323	0.755745	1.03222	0.118466	0.643443
PKC-G	P05129	distal	combined	2	2	1.0978	0.976449	1.23423	0.118475	0.643468
GLIP1	P48060	distal	combined	2	2	0.887825	0.764622	1.03088	0.118529	0.643603
ARHG1	Q92888	distal	combined	2	2	0.870477	0.731273	1.03618	0.118709	0.643954
SELPL:CD	Q14242	distal	combined	2	2	1.10131	0.975554	1.24328	0.118785	0.644176
RERG	Q96A58	distal	combined	2	2	1.08358	0.979598	1.19859	0.118883	0.644176
B3GT6	Q96L58	distal	combined	2	2	0.891825	0.772228	1.02994	0.119149	0.644454
EPHA6	Q9UF33	distal	combined	2	2	1.14705	0.96526	1.36307	0.119152	0.644454
RAD51	Q06609	distal	combined	2	2	1.09515	0.976813	1.22783	0.119263	0.644577
PPTC7	Q8NI37	distal	combined	2	2	1.08713	0.978553	1.20775	0.11968	0.644629
IL-10 Rb	Q08334	distal	combined	2	2	1.10117	0.975237	1.24336	0.119877	0.644629
GFRa-2	O00451	distal	combined	2	2	0.892248	0.772822	1.03013	0.119929	0.644629
WFDC1	Q9HC57	distal	combined	2	2	1.10874	0.973455	1.26283	0.120004	0.644629
IP3KA	P23677	distal	combined	2	2	1.04983	0.987405	1.1162	0.120012	0.644629
NAGK	Q9UJ70	distal	combined	2	2	0.893006	0.774228	1.03001	0.120191	0.644629
PSG1	P11464	distal	combined	2	2	0.877498	0.744154	1.03473	0.120198	0.644629
ST4A1	Q9BR01	distal	combined	2	2	0.883438	0.755554	1.03297	0.120329	0.644649
DJB14:LD	Q8TBM8	distal	combined	2	2	1.09664	0.976135	1.23202	0.120361	0.644649
ANP	P01160	distal	combined	2	2	1.09283	0.977024	1.22236	0.120363	0.644649
Transaldolase	P37837	distal	combined	2	2	0.887127	0.762685	1.03187	0.120401	0.644649
PYY	P10082	distal	combined	2	2	1.10268	0.974702	1.24746	0.120451	0.644649
SRSF6	Q13247	distal	combined	2	2	1.08064	0.97985	1.19181	0.120546	0.644649
MSRB2	Q9Y3D2	distal	combined	2	2	0.850498	0.693245	1.04342	0.12055	0.644649
DLRB1	Q9NP97	distal	combined	2	2	0.860956	0.712614	1.04018	0.120737	0.644851
STK4	Q13043	distal	combined	2	2	0.890928	0.769933	1.03094	0.120941	0.644904
OAT	P04181	distal	combined	2	2	1.0834	0.979051	1.19888	0.121082	0.64502
Macrophage scavenger receptor:CD	P21757	distal	combined	2	2	0.910947	0.809615	1.02496	0.121095	0.64502
IDE	P14735	distal	combined	2	2	1.11783	0.970952	1.28694	0.121182	0.645297
TM230	Q96A57	distal	combined	2	2	0.874184	0.737424	1.03631	0.121356	0.645524
TNF sR-I	P19438	distal	combined	2	2	1.12606	0.968992	1.30859	0.121382	0.64559
TIPIN	Q9BVW5	distal	combined	2	2	0.893037	0.773879	1.03054	0.121566	0.64603
SIGIRR	Q6IA17	distal	combined	2	2	1.09853	0.97531	1.23731	0.121597	0.646138
TRAF4	Q9BUZ4	distal	combined	2	2	0.898373	0.784383	1.02893	0.121613	0.646138
IgD	P01880	distal	combined	2	2	0.900883	0.789336	1.02819	0.121692	0.646222
RHOC	P08134	distal	combined	2	2	0.853114	0.697649	1.04322	0.121694	0.646222
FAM3B	P58499	distal	combined	2	2	1.11039	0.972384	1.26797	0.122013	0.646864
IBPL1	Q8WX77	distal	combined	2	2	0.913448	0.814402	1.02454	0.122117	0.646864
RAB6B	Q9NRW1	distal	combined	2	2	0.851169	0.693788	1.04425	0.122381	0.647133
Caspase-5	P51878	distal	combined	2	2	1.08918	0.977285	1.21389	0.122457	0.647199
HCC-4	O15467	distal	combined	2	2	1.13589	0.96628	1.33528	0.122528	0.647286
KIF3A	Q9Y496	distal	combined	2	2	1.10943	0.972259	1.26596	0.123029	0.64781
KCD17	Q8N5Z5	distal	combined	2	2	0.884956	0.757634	1.03367	0.123052	0.64781
ZHX2	Q9Y6X8	distal	combined	2	2	1.06854	0.982131	1.16254	0.123354	0.648123
SIA7D	Q9H4F1	distal	combined	2	2	0.874293	0.736822	1.03741	0.12377	0.64871
EGFL9	Q6UY11	distal	combined	2	2	1.10347	0.973411	1.2509	0.12386	0.648786
NUPL	P52594	distal	combined	2	2	0.84334	0.67881	1.04775	0.123872	0.648786
SLIT1	O75093	distal	combined	2	2	0.900644	0.788241	1.02907	0.123906	0.648786
STX4	Q12846	distal	combined	2	2	0.848986	0.689173	1.04586	0.123909	0.648786
ARMC5:ARM 2	Q96C12	distal	combined	2	2	1.081	0.978883	1.19376	0.123954	0.648786
MMP-2	P08253	distal	combined	2	2	0.889338	0.765904	1.03267	0.123967	0.648786
PERL	P22079	distal	combined	2	2	1.08858	0.976992	1.21291	0.12402	0.648786
KPYR	P30613	distal	combined	2	2	1.11017	0.971737	1.26831	0.124039	0.648786
G3ST1	Q99999	distal	combined	2	2	1.09775	0.974718	1.2363	0.124114	0.648856
TEN3	Q9P273	distal	combined	2	2	0.899404	0.785708	1.02955	0.124148	0.648911
TMED9	Q9BVK6	distal	combined	2	2	1.10899	0.971976	1.26532	0.124166	0.648917
Cytochrome c	P99999	distal	combined	2	2	0.86966	0.7278	1.03917	0.124274	0.649107
CEBPB	P17676	distal	combined	2	2	1.09325	0.975738	1.22491	0.124383	0.64925
SAC2	Q9Y2H2	distal	combined	2	2	0.895865	0.778548	1.03086	0.124647	0.649593
PITM3	Q9BZ71	distal	combined	2	2	1.07015	0.981433	1.16688	0.124662	0.649593
TFB1M	Q8WVM0	distal	combined	2	2	0.879999	0.747182	1.03642	0.125677	0.651282
KI2LA	Q8N109	distal	combined	2	2	1.098	0.974121	1.23764	0.125847	0.651571
NB5R4	Q7L1T6	distal	combined	2	2	0.836126	0.664823	1.05157	0.125996	0.651623
Endoplasmin	P14625	distal	combined	2	2	0.893597	0.773659	1.03213	0.126042	0.651677
MMGT1	Q8N4V1	distal	combined	2	2	1.07882	0.97887	1.18898	0.126155	0.651846
CD8B	P10966	distal	combined	2	2	1.06212	0.983154	1.14742	0.126285	0.651988
ghrelin	Q9UBU3	distal	combined	2	2	1.09448	0.974802	1.22886	0.126506	0.652252
CSF-1	P09603	distal	combined	2	2	1.08154	0.978081	1.19594	0.126526	0.652252
Profilin-1	P07737	distal	combined	2	2	0.846594	0.683751	1.04822	0.126537	0.652252
ANRA2	Q9H9E1	distal	combined	2	2	0.89849	0.783185	1.03077	0.126645	0.65239
KTEL1	Q8NBL1	distal	combined	2	2	0.860951	0.710461	1.04332	0.126671	0.652412
HSDL2	Q6YN16	distal	combined	2	2	1.10075	0.973165	1.24505	0.126717	0.652412
Protein C	P04070	distal	combined	2	2	1.11593	0.969394	1.28461	0.126717	0.652412
Fibrinogen g-chain dimer	P02679	distal	combined	2	2	1.12521	0.967094	1.30919	0.126784	0.6525
7B2	P05408	distal	combined	2	2	1.09487	0.97456	1.23004	0.12699	0.652906
MR1L1	Q96HT8	distal	combined	2	2	0.884994	0.756412	1.03543	0.127197	0.653113
NTNG1	Q9Y2I2	distal	combined	2	2	0.869333	0.726102	1.04082	0.127403	0.653236
Esterase D	P10768	distal	combined	2	2	0.895618	0.77726	1.032	0.127408	0.653236
ARSK	Q6UWY0	distal	combined	2	2	0.909715	0.805402	1.02754	0.127813	0.653656
Caspase-10:region 1	Q92851	distal	combined	2	2	0.888012	0.762116	1.0347	0.127857	0.653656
PNOC	Q13519	distal	combined	2	2	0.913069	0.812177	1.02649	0.127943	0.653656
MMP-16	P51512	distal	combined	2	2	1.07248	0.980067	1.17361	0.128004	0.653707
BEND6	Q5SZJ8	distal	combined	2	2	1.0909	0.975271	1.22024	0.128023	0.653728
CHFR	Q96EP1	distal	combined	2	2	1.10306	0.972143	1.2516	0.128095	0.653819
SNX8	Q9Y5X2	distal	combined	2	2	0.870008	0.727138	1.04095	0.128141	0.653819
NAT14	Q8WUY8	distal	combined	2	2	1.07825	0.978495	1.18817	0.128249	0.65391
DEST	P60981	distal	combined	2	2	0.84879	0.687125	1.04849	0.128329	0.653985
FMR1	Q06787	distal	combined	2	2	0.859006	0.706187	1.04489	0.128366	0.653985
GAPR1	Q9H4G4	distal	combined	2	2	0.899008	0.783728	1.03124	0.128373	0.653985
VLDLR	P98155	distal	combined	2	2	1.09113	0.975112	1.22094	0.128375	0.653985
TIMP-4	Q99727	distal	combined	2	2	1.10526	0.971491	1.25745	0.128376	0.653985
HECD3	Q5T447	distal	combined	2	2	1.08863	0.975754	1.21457	0.128383	0.653985
BR serine/threonine kinase 2	Q8IWQ3	distal	combined	2	2	1.08238	0.977366	1.19868	0.128436	0.65409
14-3-3 protein gamma	P61981	distal	combined	2	2	0.848832	0.687095	1.04864	0.128613	0.654497
LIN7A	O14910	distal	combined	2	2	1.08803	0.975791	1.21317	0.128817	0.654765
RASF2	P50749	distal	combined	2	2	0.902979	0.791509	1.03015	0.128981	0.655002
STA10	Q9Y365	distal	combined	2	2	1.10955	0.970143	1.26899	0.129141	0.655375
ISCU	Q9H1K1	distal	combined	2	2	0.874077	0.734568	1.04008	0.129268	0.655497
GLT11	Q8NCW6	distal	combined	2	2	1.08529	0.976383	1.20633	0.129275	0.655497
MYO6	Q9UM54	distal	combined	2	2	0.875914	0.738099	1.03946	0.129304	0.655497
Cystatin M	Q15828	distal	combined	2	2	1.12023	0.967196	1.29747	0.129798	0.656444
VSIG2	Q96IQ7	distal	combined	2	2	0.88826	0.76199	1.03546	0.129872	0.656444
MAPK14	Q16539	distal	combined	2	2	0.846778	0.682808	1.05012	0.12988	0.656444
Tenascin		distal	combined	2	2	0.903559	0.792353	1.03037	0.130167	0.656714
ZC3H8	Q8N5P1	distal	combined	2	2	1.09281	0.974096	1.226	0.130363	0.656714
RIC8A	Q9NPQ8	distal	combined	2	2	0.905967	0.797155	1.02963	0.130364	0.656714
Kininogen, HMW	P01042	distal	combined	2	2	1.09575	0.973279	1.23364	0.13051	0.656806
FETUB	Q9UGM5	distal	combined	2	2	1.11363	0.968616	1.28035	0.130538	0.656806
UBE2C	O00762	distal	combined	2	2	0.900973	0.787013	1.03144	0.130695	0.656806
Thioredoxin reductase 1	Q16881	distal	combined	2	2	0.864178	0.715111	1.04432	0.13077	0.656806
sLeptin R	P48357	distal	combined	2	2	0.918461	0.822448	1.02568	0.131093	0.657204
NB5R1	Q9UHQ9	distal	combined	2	2	1.08709	0.97541	1.21155	0.131098	0.657204
Notch 1	P46531	distal	combined	2	2	0.880404	0.746213	1.03873	0.131137	0.657277
RCL	O43598	distal	combined	2	2	1.08828	0.975028	1.21468	0.131325	0.657561
PXDC1	Q8IUK5	distal	combined	2	2	1.12207	0.966139	1.30318	0.131368	0.657561
Apo E3	P02649	distal	combined	2	2	1.0987	0.972233	1.24162	0.131391	0.657561
AREG	P15514	distal	combined	2	2	0.879141	0.743635	1.03934	0.131508	0.657803
RAB3D	O95716	distal	combined	2	2	0.865873	0.718068	1.0441	0.131542	0.657803
PDLI1	O00151	distal	combined	2	2	0.849846	0.687814	1.05005	0.131688	0.657954
SAMN1	Q9NSI8	distal	combined	2	2	1.10131	0.97139	1.2486	0.13188	0.658124
PRP6:region 1	O94906	distal	combined	2	2	0.889213	0.763162	1.03608	0.132205	0.658547
CTDSL	O15194	distal	combined	2	2	0.855502	0.698185	1.04826	0.132241	0.658547
SAR1A	Q9NR31	distal	combined	2	2	0.852473	0.692508	1.04939	0.132243	0.658547
ERMAP	Q96PL5	distal	combined	2	2	0.892868	0.770387	1.03482	0.132252	0.658547
UFC1	Q9Y3C8	distal	combined	2	2	0.861426	0.70936	1.04609	0.132258	0.658547
KYNU	Q16719	distal	combined	2	2	1.09629	0.972607	1.23571	0.132268	0.658547
Periostin	Q15063	distal	combined	2	2	0.896205	0.776955	1.03376	0.13252	0.659005
BDNF	P23560	distal	combined	2	2	0.882069	0.748957	1.03884	0.132725	0.659361
ROA0	Q13151	distal	combined	2	2	0.866994	0.719734	1.04438	0.132912	0.659473
MRC2	Q9UBG0	distal	combined	2	2	0.886653	0.757868	1.03732	0.133003	0.65974
TLR2	O60603	distal	combined	2	2	0.877611	0.740169	1.04057	0.133023	0.659767
IGF-II:Mature	P01344	distal	combined	2	2	1.10516	0.96998	1.25918	0.133075	0.659787
F118A	Q9NWS6	distal	combined	2	2	1.07158	0.979146	1.17273	0.133084	0.659797
F19A4	Q96LR4	distal	combined	2	2	1.07921	0.977009	1.19209	0.133168	0.659849
HSP 70		distal	combined	2	2	1.10084	0.971104	1.24791	0.133186	0.659849
RBMS1	P29558	distal	combined	2	2	0.866919	0.719458	1.0446	0.133295	0.659997
TCPH	Q99832	distal	combined	2	2	0.893559	0.771399	1.03506	0.133487	0.660331
AHSP	Q9NZD4	distal	combined	2	2	1.07721	0.97746	1.18713	0.133584	0.660337
TCPA	P17987	distal	combined	2	2	0.868441	0.722211	1.04428	0.133771	0.660337
ZNF18	P17022	distal	combined	2	2	1.07263	0.978668	1.17561	0.133885	0.660337
NUBP2	Q9Y5Y2	distal	combined	2	2	1.0756	0.97782	1.18315	0.133953	0.660588
IL-17B	Q9UHF5	distal	combined	2	2	0.852029	0.690966	1.05064	0.134155	0.660971
ACAM:ECD	Q9H6B4	distal	combined	2	2	1.0842	0.975346	1.2052	0.134255	0.661148
Phosphomannomutase 2	O15305	distal	combined	2	2	0.864275	0.714054	1.0461	0.134308	0.661305
CNTF	P26441	distal	combined	2	2	1.064	0.981013	1.154	0.134325	0.661305
Apo C-II	P02655	distal	combined	2	2	1.08829	0.974175	1.21578	0.134386	0.661465
G6B:ECD	O95866	distal	combined	2	2	0.85362	0.69372	1.05037	0.13477	0.662321
LGR4	Q9BXB1	distal	combined	2	2	0.894257	0.772366	1.03538	0.134948	0.662724
HDHD2	Q9H0R4	distal	combined	2	2	0.858269	0.702416	1.0487	0.134951	0.662724
TX1B3	O14907	distal	combined	2	2	0.860447	0.706501	1.04794	0.135068	0.662913
DRG1	Q9Y295	distal	combined	2	2	0.856149	0.698292	1.04969	0.135283	0.663002
KAP3	P31323	distal	combined	2	2	0.857493	0.70077	1.04927	0.135449	0.66326
CANB2	Q96LZ3	distal	combined	2	2	1.08782	0.973975	1.21497	0.135587	0.663399
CA2D3	Q8IZS8	distal	combined	2	2	0.887269	0.758214	1.03829	0.135851	0.663759
SIA10	Q9Y274	distal	combined	2	2	0.915336	0.814819	1.02825	0.136085	0.664129
MAPKAPK3	Q16644	distal	combined	2	2	0.857689	0.700687	1.04987	0.136706	0.664814
NDUA5	Q16718	distal	combined	2	2	0.900961	0.785322	1.03363	0.13674	0.664814
LACB2	Q53H82	distal	combined	2	2	0.851552	0.689023	1.05242	0.13698	0.665416
EHD3	Q9NZN3	distal	combined	2	2	0.846017	0.678683	1.05461	0.136984	0.665416
GNS	P15586	distal	combined	2	2	0.889609	0.762487	1.03792	0.137059	0.665587
ASGR1	P07306	distal	combined	2	2	1.08914	0.973177	1.21891	0.137122	0.665596
MFN1	Q8IWA4	distal	combined	2	2	0.865783	0.715956	1.04696	0.13713	0.665596
GDF-11/8	O14793	distal	combined	2	2	0.905689	0.794785	1.03207	0.137186	0.665596
ARGI1	P05089	distal	combined	2	2	1.09304	0.972052	1.22908	0.137186	0.665596
BRF-1	Q92994	distal	combined	2	2	1.09143	0.97247	1.22494	0.13732	0.66579
CHIA	Q9BZP6	distal	combined	2	2	1.07767	0.976365	1.1895	0.137514	0.665955
b2-Microglobulin	P61769	distal	combined	2	2	0.896262	0.775602	1.03569	0.137654	0.666246
CPNE7	Q9UBL6	distal	combined	2	2	0.897464	0.777986	1.03529	0.137766	0.666246
RIPK2	O43353	distal	combined	2	2	1.08072	0.97541	1.19739	0.137814	0.666246
FUMH	P07954	distal	combined	2	2	0.879446	0.742189	1.04209	0.137863	0.666246
Cytidylate kinase	P30085	distal	combined	2	2	1.09682	0.970777	1.23922	0.137872	0.666246
L-dopachrome tautomerase	P40126	distal	combined	2	2	0.899522	0.782065	1.03462	0.138012	0.666246
c-Jun	P05412	distal	combined	2	2	1.08224	0.974898	1.20141	0.138086	0.666246
SMIM3	Q9BZL3	distal	combined	2	2	0.893758	0.770434	1.03682	0.138167	0.666246
CCNB2	O95067	distal	combined	2	2	1.0911	0.972316	1.22439	0.138191	0.666246
TFIP8	O95379	distal	combined	2	2	0.856906	0.698666	1.05098	0.138192	0.666246
LGMN	Q99538	distal	combined	2	2	0.877328	0.737936	1.04305	0.138209	0.666246
KPRA	Q14558	distal	combined	2	2	0.881494	0.746071	1.0415	0.138293	0.666246
GIPC1	O14908	distal	combined	2	2	0.895759	0.774395	1.03614	0.138344	0.666246
BRDT	Q58F21	distal	combined	2	2	1.07008	0.97838	1.17037	0.138396	0.666246
CD109	Q6YHK3	distal	combined	2	2	0.90191	0.786746	1.03393	0.138554	0.666246
EKI2	Q9NVF9	distal	combined	2	2	0.882848	0.748649	1.0411	0.138566	0.666246
TSP3	P49746	distal	combined	2	2	0.897659	0.778134	1.03554	0.138637	0.666246
Trypsin	P07477	distal	combined	2	2	1.10814	0.967324	1.26946	0.138644	0.666246
FLAP endonuclease-1	P39748	distal	combined	2	2	0.877644	0.738394	1.04315	0.138696	0.666287
Tenascin		distal	combined	2	2	0.903622	0.790174	1.03336	0.138716	0.666313
Septin-5	Q99719	distal	combined	2	2	1.07739	0.976136	1.18915	0.138791	0.666456
ELK3	P41970	distal	combined	2	2	0.867544	0.718746	1.04715	0.138854	0.666461
TM221	A6NGB7	distal	combined	2	2	1.09472	0.971015	1.23419	0.139082	0.666542
5'-Nucleotidase	P21589	distal	combined	2	2	1.1079	0.967232	1.26903	0.139125	0.666641
CNOT1	A5YKK6	distal	combined	2	2	0.862922	0.709755	1.04914	0.139197	0.666641
PAI-2	P05120	distal	combined	2	2	1.12339	0.96283	1.31073	0.139246	0.666641
TNNT3	P45378	distal	combined	2	2	1.09208	0.971727	1.22735	0.139257	0.666641
TTC27	Q6P3X3	distal	combined	2	2	0.856002	0.696544	1.05196	0.139324	0.666641
CD79A	P11912	distal	combined	2	2	1.0653	0.979587	1.15851	0.139395	0.666641
SLC31	Q07837	distal	combined	2	2	1.08925	0.972501	1.22002	0.139431	0.666641
TCF21	O43680	distal	combined	2	2	0.886337	0.755253	1.04017	0.139509	0.666744
b-ECGF	P05230	distal	combined	2	2	1.08212	0.974556	1.20157	0.139546	0.666754
STMN3	Q9NZ72	distal	combined	2	2	0.881314	0.745308	1.04214	0.139587	0.666838
STAC	Q99469	distal	combined	2	2	1.07808	0.97573	1.19117	0.139616	0.666903
BEGIN	Q9BUH8	distal	combined	2	2	0.843382	0.672726	1.05733	0.139762	0.667137
DDAH1	O94760	distal	combined	2	2	1.09734	0.970047	1.24133	0.139794	0.667137
TPD53	Q16890	distal	combined	2	2	1.08299	0.974231	1.2039	0.139815	0.667137
14-3-3 protein beta/alpha	P31946	distal	combined	2	2	0.841532	0.669253	1.05816	0.139875	0.667305
NTRI	Q9P121	distal	combined	2	2	0.887157	0.756722	1.04007	0.140025	0.667544
PLUNC	Q9NP55	distal	combined	2	2	1.09713	0.970006	1.24092	0.140128	0.667544
MFA3L	O75121	distal	combined	2	2	1.10075	0.968946	1.25048	0.140166	0.667646
MOL1A	Q7L9L4	distal	combined	2	2	0.845691	0.676853	1.05664	0.140199	0.66769
LRFN5	Q96NI6	distal	combined	2	2	1.08155	0.974552	1.20029	0.140223	0.667709
HS71L	P34931	distal	combined	2	2	1.08683	0.972931	1.21406	0.140447	0.668059
EMAL2	O95834	distal	combined	2	2	1.0945	0.970653	1.23416	0.140531	0.668176
b2-Glycoprotein I	P02749	distal	combined	2	2	1.09903	0.969278	1.24616	0.140706	0.668617
FCG2B	P31994	distal	combined	2	2	0.905127	0.792602	1.03363	0.141114	0.669519
Fas, soluble	P25445	distal	combined	2	2	1.07248	0.977045	1.17724	0.141127	0.669519
LEGL	Q3ZCW2	distal	combined	2	2	0.85761	0.698881	1.05239	0.141301	0.669607
TF	P13726	distal	combined	2	2	0.894407	0.770811	1.03782	0.141372	0.669654
LY66D	O95868	distal	combined	2	2	0.910463	0.803471	1.0317	0.14139	0.669677
GDNF	P39905	distal	combined	2	2	0.87682	0.735881	1.04475	0.141481	0.669827
P3C2A	O00443	distal	combined	2	2	1.09605	0.969872	1.23864	0.141633	0.669956
CRKL	P46109	distal	combined	2	2	0.844656	0.674322	1.05802	0.141782	0.669956
ITB5	P18084	distal	combined	2	2	0.881926	0.745819	1.04287	0.141799	0.669956
UBP4	Q13107	distal	combined	2	2	0.856965	0.697412	1.05302	0.141977	0.669983
uPA	P00749	distal	combined	2	2	0.898962	0.779811	1.03632	0.142043	0.670079
TRPT1	Q86TN4	distal	combined	2	2	0.903429	0.788868	1.03463	0.142121	0.670185
TrkA	P04629	distal	combined	2	2	1.07628	0.975649	1.18729	0.142171	0.670195
RUFY1	Q96T51	distal	combined	2	2	1.0826	0.973705	1.20368	0.142287	0.670195
TXNIP	Q9H3M7	distal	combined	2	2	1.07762	0.975186	1.19082	0.142401	0.670195
PDIA4	P13667	distal	combined	2	2	0.876399	0.734744	1.04536	0.142447	0.670195
DB127	Q9H1M4	distal	combined	2	2	1.10216	0.967797	1.25518	0.142519	0.670202
OCLN	Q16625	distal	combined	2	2	0.88625	0.754132	1.04152	0.142619	0.670493
ARL3	P36405	distal	combined	2	2	0.865231	0.712951	1.05004	0.142749	0.67064
CENPW	Q5EE01	distal	combined	2	2	1.10045	0.968224	1.25074	0.142771	0.670658
HMHA1	Q92619	distal	combined	2	2	0.86534	0.713128	1.05004	0.142844	0.67084
GBA3	Q9H227	distal	combined	2	2	0.886719	0.754923	1.04152	0.143083	0.671067
CSPG2	P13611	distal	combined	2	2	0.871634	0.72523	1.04759	0.143091	0.671067
Sorting nexin 4	O95219	distal	combined	2	2	0.854042	0.691415	1.05492	0.143225	0.671168
Cyclophilin A	P62937	distal	combined	2	2	0.850425	0.684325	1.05684	0.143927	0.672198
ELP1	O95163	distal	combined	2	2	0.91581	0.813822	1.03058	0.144309	0.672718
Myostatin	O14793	distal	combined	2	2	1.09196	0.970231	1.22897	0.144609	0.672914
EFHA2	Q86XE3	distal	combined	2	2	0.881831	0.744727	1.04418	0.14468	0.672954
LPLC1	Q8TDL5	distal	combined	2	2	1.10422	0.966486	1.26158	0.144713	0.672954
MNX1	P50219	distal	combined	2	2	0.898547	0.778181	1.03753	0.144878	0.673186
ANKS3	Q6ZW76	distal	combined	2	2	1.06891	0.977207	1.16923	0.145345	0.673667
PSMA	Q04609	distal	combined	2	2	1.08794	0.971255	1.21865	0.145363	0.673667
NEUL1	O76050	distal	combined	2	2	1.05883	0.980312	1.14364	0.145898	0.673992
UBA6	A0AVT1	distal	combined	2	2	0.856493	0.695095	1.05537	0.145911	0.673992
I-309	P22362	distal	combined	2	2	1.09319	0.969452	1.23273	0.146007	0.673992
ADA15:ECD	Q13444	distal	combined	2	2	1.07988	0.973586	1.19779	0.146048	0.673992
IF4G2	P78344	distal	combined	2	2	0.850326	0.683306	1.05817	0.146169	0.674129
MSRB1	Q9NZV6	distal	combined	2	2	1.07238	0.975923	1.17837	0.146182	0.674152
PLCG1	P19174	distal	combined	2	2	1.07949	0.973581	1.19692	0.146564	0.674587
14-3-3 protein zeta/delta	P63104	distal	combined	2	2	0.855009	0.692	1.05642	0.14666	0.674709
KIF23	Q02241	distal	combined	2	2	0.876349	0.73325	1.04738	0.146758	0.674761
RN150	Q9ULK6	distal	combined	2	2	0.868645	0.718139	1.05069	0.146895	0.674952
ARL5B	Q96KC2	distal	combined	2	2	1.08985	0.970173	1.22429	0.147129	0.675355
BCL2-like 1 protein	Q07817	distal	combined	2	2	1.08887	0.97043	1.22176	0.147315	0.675659
SF3B6	Q9Y3B4	distal	combined	2	2	1.07836	0.973739	1.19422	0.147374	0.675659
FIBP	O43427	distal	combined	2	2	0.847929	0.678333	1.05993	0.147392	0.675659
NDE1	Q9NXR1	distal	combined	2	2	0.846705	0.67601	1.0605	0.14745	0.675692
DTNA	Q9Y4J8	distal	combined	2	2	1.08158	0.972636	1.20273	0.14768	0.676056
RhoGDI	P31150	distal	combined	2	2	1.09063	0.969766	1.22655	0.147711	0.676064
PUR9	P31939	distal	combined	2	2	0.86598	0.712654	1.05229	0.147815	0.676257
ARL2	P36404	distal	combined	2	2	1.08837	0.970358	1.22074	0.148144	0.676279
STK3	Q13188	distal	combined	2	2	1.10395	0.965421	1.26236	0.148295	0.676279
Leptin	P41159	distal	combined	2	2	1.17847	0.943164	1.47247	0.148445	0.676347
HSP76	P17066	distal	combined	2	2	1.07965	0.973061	1.19791	0.148451	0.676347
JMJD6	Q6NYC1	distal	combined	2	2	0.890985	0.76185	1.04201	0.148498	0.676395
ADA30	Q9UKF2	distal	combined	2	2	0.900921	0.782007	1.03792	0.14855	0.67643
ELF5	Q9UKW6	distal	combined	2	2	1.09297	0.968778	1.23308	0.148587	0.676552
ADAM7	Q9H2U9	distal	combined	2	2	0.889565	0.758862	1.04278	0.148936	0.676908
BTK	Q06187	distal	combined	2	2	0.867275	0.714776	1.05231	0.148965	0.676908
SULT 1A3	P0DMM9	distal	combined	2	2	0.8682	0.716545	1.05195	0.14905	0.676908
P34	Q6PD74	distal	combined	2	2	0.891377	0.762459	1.04209	0.149115	0.676909
CLIC2	O15247	distal	combined	2	2	0.906092	0.792479	1.03599	0.149119	0.676909
HG2A	P04233	distal	combined	2	2	1.0833	0.971707	1.2077	0.149161	0.676978
HPRT	P00492	distal	combined	2	2	0.875685	0.731063	1.04892	0.149468	0.677508
MEN1	O00255	distal	combined	2	2	0.881843	0.743156	1.04641	0.149779	0.677771
ENPP5	Q9UJA9	distal	combined	2	2	0.916555	0.814055	1.03196	0.149859	0.677912
SLPI	P03973	distal	combined	2	2	1.09327	0.96831	1.23435	0.149884	0.677925
RPAC1	O15160	distal	combined	2	2	1.09273	0.968362	1.23308	0.150296	0.678454
FABPA	P15090	distal	combined	2	2	1.12467	0.958187	1.32007	0.150605	0.67872
PPIP1	O43586	distal	combined	2	2	0.914629	0.809838	1.03298	0.150623	0.67872
TUTLB	Q9UPX0	distal	combined	2	2	1.09335	0.968039	1.23489	0.150724	0.67872
IF3M	Q9H2K0	distal	combined	2	2	0.865991	0.711611	1.05386	0.150925	0.678906
LDH-H 1	P07195	distal	combined	2	2	0.859794	0.699611	1.05665	0.150977	0.679031
Glutathione peroxidase	P07203	distal	combined	2	2	0.879151	0.737429	1.04811	0.150982	0.679032
Granzyme B	P10144	distal	combined	2	2	0.890379	0.759866	1.04331	0.151085	0.679199
HAAH	Q12797	distal	combined	2	2	1.11113	0.96224	1.28307	0.151115	0.679255
MAX	P61244	distal	combined	2	2	0.870329	0.719978	1.05208	0.151202	0.679371
LARGE	O95461	distal	combined	2	2	0.905135	0.789835	1.03727	0.151663	0.67997
M-CSF R	P07333	distal	combined	2	2	0.892087	0.763132	1.04283	0.15172	0.680072
TBCC	Q15814	distal	combined	2	2	0.902518	0.7844	1.03842	0.151813	0.680148
TLR4:MD-2 complex	O00206	distal	combined	2	2	1.09702	0.966472	1.2452	0.152029	0.68056
WNK1	Q9H4A3	distal	combined	2	2	0.883974	0.7467	1.04648	0.152065	0.680582
TPC6A	O75865	distal	combined	2	2	0.893254	0.765372	1.0425	0.15216	0.680763
MAFG	O15525	distal	combined	2	2	0.885136	0.748975	1.04605	0.152236	0.681014
BL1S6	Q9UL45	distal	combined	2	2	0.906848	0.793218	1.03676	0.152282	0.681027
Semaphorin-6A	Q9H2E6	distal	combined	2	2	1.11448	0.960744	1.29281	0.152385	0.681329
MET2B	Q6P1Q9	distal	combined	2	2	0.913035	0.806063	1.0342	0.152436	0.681329
Retinal dehydrogenase 1	P00352	distal	combined	2	2	1.10101	0.965044	1.25612	0.152469	0.681329
Cdc42Hs	P60953	distal	combined	2	2	0.855778	0.691348	1.05932	0.152533	0.681414
AMOT	Q4VCS5	distal	combined	2	2	1.08559	0.970071	1.21486	0.152541	0.681414
ZN483	Q8TF39	distal	combined	2	2	0.909423	0.798471	1.03579	0.152656	0.681454
LSAMP	Q13449	distal	combined	2	2	0.870626	0.720067	1.05267	0.152677	0.681454
CBPN	P15169	distal	combined	2	2	1.06909	0.975533	1.17162	0.152776	0.68165
SHRPN	Q9H0F6	distal	combined	2	2	0.883838	0.746197	1.04687	0.152812	0.681696
ZFAN3	Q9H8U3	distal	combined	2	2	0.908011	0.795487	1.03645	0.152839	0.681696
OCRL	Q01968	distal	combined	2	2	1.06491	0.976915	1.16083	0.152946	0.681696
FBXL4:LRR4 and LRR5	Q9UKA2	distal	combined	2	2	0.882972	0.744405	1.04733	0.153008	0.681696
GRB2 adapter protein	P62993	distal	combined	2	2	0.858889	0.69713	1.05818	0.153069	0.681696
AMP1D	Q6UB28	distal	combined	2	2	1.07482	0.973522	1.18666	0.153109	0.681696
GFRa-1	P56159	distal	combined	2	2	1.11513	0.960156	1.29513	0.153467	0.68187
REG1B	P48304	distal	combined	2	2	1.09282	0.967363	1.23454	0.153685	0.681944
VSIG4	Q9Y279	distal	combined	2	2	1.10075	0.964748	1.25592	0.153694	0.681944
CBX1	P83916	distal	combined	2	2	0.883619	0.745447	1.0474	0.153828	0.682254
CGRE1	Q99674	distal	combined	2	2	1.11545	0.959895	1.29621	0.153926	0.68227
CHKB	Q9Y259	distal	combined	2	2	1.10309	0.963898	1.26237	0.153968	0.68227
CDK5/p35	Q00535	distal	combined	2	2	1.08307	0.970519	1.20868	0.154027	0.68227
S100A2	P29034	distal	combined	2	2	0.835298	0.652178	1.06983	0.154059	0.68227
LRRT2	O43300	distal	combined	2	2	0.883694	0.745505	1.0475	0.154123	0.68227
NMT2	O60551	distal	combined	2	2	0.87057	0.719435	1.05345	0.154244	0.682301
RGS8	P57771	distal	combined	2	2	1.08316	0.970349	1.2091	0.154564	0.682716
RBM39	Q14498	distal	combined	2	2	0.908693	0.796417	1.0368	0.154752	0.682915
3BP5	O60239	distal	combined	2	2	1.0815	0.970832	1.20477	0.154883	0.683019
ZWILC	Q9H900	distal	combined	2	2	1.09016	0.967894	1.22787	0.154941	0.683019
SLTM	Q9NWH9	distal	combined	2	2	0.880979	0.739809	1.04909	0.154977	0.683019
TGF-b3	P10600	distal	combined	2	2	1.0658	0.976153	1.16368	0.155154	0.68334
RBM19	Q9Y4C8	distal	combined	2	2	0.879178	0.736134	1.05002	0.155244	0.683477
annexin IV	P09525	distal	combined	2	2	0.889588	0.756986	1.04542	0.155424	0.683755
TRML1:ECD	Q86YW5	distal	combined	2	2	0.877802	0.733337	1.05073	0.155425	0.683755
NETO1	Q8TDF5	distal	combined	2	2	0.877077	0.731879	1.05108	0.15548	0.683872
PCBP3	P57721	distal	combined	2	2	0.890815	0.759317	1.04509	0.155956	0.684835
TFP11	Q9UBB9	distal	combined	2	2	1.07372	0.973202	1.18461	0.156105	0.68494
S100A11	P31949	distal	combined	2	2	0.892406	0.762499	1.04445	0.156134	0.68494
ACTN1	P12814	distal	combined	2	2	0.856393	0.691219	1.06104	0.156185	0.68494
SIA7A	Q9NSC7	distal	combined	2	2	1.09155	0.967062	1.23207	0.156227	0.68494
STA5B	P51692	distal	combined	2	2	1.07755	0.971844	1.19475	0.156248	0.684941
MIMIT	Q8N183	distal	combined	2	2	0.864277	0.706418	1.05741	0.156345	0.685074
GGT2	P36268	distal	combined	2	2	1.09359	0.966318	1.23763	0.156417	0.685074
CQ062	Q9BQA9	distal	combined	2	2	1.05699	0.978986	1.14121	0.156479	0.685074
GALT9	Q9HCQ5	distal	combined	2	2	0.895009	0.767679	1.04346	0.156581	0.685074
NDP kinase B	P22392	distal	combined	2	2	0.854282	0.686958	1.06236	0.156762	0.685074
Cathepsin B	P07858	distal	combined	2	2	1.10151	0.96351	1.25928	0.156869	0.685074
VEGF sR2	P35968	distal	combined	2	2	1.09998	0.963993	1.25516	0.156973	0.685074
5HT7R	P34969	distal	combined	2	2	0.896673	0.770972	1.04287	0.156984	0.685074
PMF1	Q6P1K2	distal	combined	2	2	1.07555	0.97236	1.18968	0.156989	0.685074
IGF-II receptor	P11717	distal	combined	2	2	1.10337	0.962824	1.26442	0.157071	0.685189
PLD5	Q8N7P1	distal	combined	2	2	0.871264	0.719841	1.05454	0.157132	0.685244
PDK2	Q15119	distal	combined	2	2	0.890248	0.757755	1.04591	0.157357	0.685535
Karyopherin-a2	P52292	distal	combined	2	2	0.890314	0.757838	1.04595	0.157524	0.685946
POLI	Q9UNA4	distal	combined	2	2	0.899147	0.775891	1.04198	0.157586	0.686061
PRPS2	P11908	distal	combined	2	2	0.887265	0.751636	1.04737	0.157603	0.686061
Ubiquitin	P62979	distal	combined	2	2	0.855222	0.688429	1.06243	0.157687	0.686061
eIF-4H	Q15056	distal	combined	2	2	0.86038	0.698372	1.05997	0.157717	0.686061
CDKA2	O75956	distal	combined	2	2	0.861073	0.699678	1.0597	0.157821	0.68616
TFPI	P10646	distal	combined	2	2	1.11574	0.958389	1.29893	0.157948	0.686328
MOCS3	O95396	distal	combined	2	2	1.0775	0.97143	1.19516	0.158022	0.686328
MO4L1	Q9UBU8	distal	combined	2	2	0.901843	0.781309	1.04097	0.158124	0.686477
UBE1	P22314	distal	combined	2	2	0.862959	0.703216	1.05899	0.158186	0.686477
DCE1	Q99259	distal	combined	2	2	1.06909	0.974355	1.17303	0.158191	0.686477
HCC-1	Q16627	distal	combined	2	2	1.1059	0.961602	1.27185	0.15822	0.686523
GBG11	P61952	distal	combined	2	2	1.07608	0.971845	1.19149	0.158375	0.686704
NF2L1	Q14494	distal	combined	2	2	0.866152	0.709312	1.05767	0.158589	0.686979
CHSTA	O43529	distal	combined	2	2	1.08631	0.968115	1.21895	0.158945	0.687597
NEUT	P30990	distal	combined	2	2	1.10827	0.96054	1.27872	0.159017	0.687639
SELW	P63302	distal	combined	2	2	0.892989	0.762824	1.04536	0.159119	0.687639
NOE1	Q99784	distal	combined	2	2	0.921849	0.823107	1.03244	0.159206	0.687682
BICR1	Q6ZP65	distal	combined	2	2	0.866069	0.708907	1.05807	0.159301	0.687827
CDKA2	O75956	distal	combined	2	2	0.9053	0.788146	1.03987	0.159412	0.687861
ARRD5	A6NEK1	distal	combined	2	2	1.09933	0.963443	1.25438	0.159501	0.688032
PNMA2	Q9UL42	distal	combined	2	2	0.870578	0.717681	1.05605	0.159564	0.688032
LIRA5	A6NI73	distal	combined	2	2	1.0932	0.965518	1.23776	0.159668	0.688037
AN32C	O43423	distal	combined	2	2	1.08101	0.969712	1.20508	0.159974	0.688356
RDH13	Q8NBN7	distal	combined	2	2	0.91466	0.807645	1.03585	0.159997	0.688356
MAGIX	Q9H6Y5	distal	combined	2	2	1.06808	0.974322	1.17087	0.160008	0.688356
PTPRD	P23468	distal	combined	2	2	0.891405	0.759327	1.04646	0.160029	0.688356
SNTAN	A6NMZ2	distal	combined	2	2	0.903099	0.783392	1.0411	0.160073	0.68843
JAM-B	P57087	distal	combined	2	2	1.07542	0.971645	1.19028	0.1602	0.688642
GSTM3-3	P21266	distal	combined	2	2	0.883537	0.743252	1.0503	0.160425	0.688642
PRP6:region 2	O94906	distal	combined	2	2	1.06922	0.973821	1.17397	0.160425	0.688642
GTPB9	Q9NTK5	distal	combined	2	2	0.865411	0.707158	1.05908	0.160648	0.688769
UXS1	Q8NBZ7	distal	combined	2	2	0.904531	0.786207	1.04066	0.160695	0.688779
LMO4	P61968	distal	combined	2	2	1.07738	0.970808	1.19564	0.160776	0.688784
DHB7:CD	P56937	distal	combined	2	2	0.907931	0.793232	1.03922	0.160998	0.688937
SPON2	Q9BUD6	distal	combined	2	2	1.12276	0.95489	1.32015	0.161113	0.689072
PLCG2	P16885	distal	combined	2	2	0.868738	0.713534	1.0577	0.161119	0.689072
PTGD2	O60760	distal	combined	2	2	0.906864	0.790941	1.03978	0.161218	0.689072
SCOT	P55809	distal	combined	2	2	0.858018	0.692512	1.06308	0.161362	0.689072
RAB2A	P61019	distal	combined	2	2	0.88603	0.747926	1.04964	0.161623	0.689183
SRSF7	Q16629	distal	combined	2	2	1.08873	0.966505	1.2264	0.161754	0.689303
CRGC	P07315	distal	combined	2	2	1.07435	0.971665	1.18789	0.161758	0.689303
PSD11	O00231	distal	combined	2	2	0.860928	0.697992	1.0619	0.161845	0.689407
LSHR	P22888	distal	combined	2	2	1.08793	0.966752	1.2243	0.161881	0.689407
NP1L2	Q9ULW6	distal	combined	2	2	1.07899	0.969924	1.20033	0.162017	0.689544
P4HA2	O15460	distal	combined	2	2	0.855687	0.687756	1.06462	0.162061	0.689594
CLC2D	Q9UHP7	distal	combined	2	2	1.08515	0.96767	1.2169	0.162165	0.689682
HEY1	Q9Y5J3	distal	combined	2	2	0.904317	0.785346	1.04131	0.162267	0.689896
Cystatin C	P01034	distal	combined	2	2	0.897667	0.77148	1.04449	0.162488	0.690157
PACN2	Q9UNF0	distal	combined	2	2	0.86332	0.70242	1.06108	0.162529	0.690157
FA84B	Q96KN1	distal	combined	2	2	0.927898	0.835389	1.03065	0.162557	0.690157
TBX5	Q99593	distal	combined	2	2	1.07729	0.97039	1.19596	0.162642	0.690268
Carbonic Anhydrase XII	O43570	distal	combined	2	2	0.871805	0.719073	1.05698	0.162696	0.690378
AKA7A	O43687	distal	combined	2	2	1.08299	0.968299	1.21126	0.162744	0.690494
SCN4B	Q8IWT1	distal	combined	2	2	1.08947	0.965879	1.22888	0.163055	0.690781
AMGO1:CD	Q86WK6	distal	combined	2	2	1.09566	0.96366	1.24573	0.16308	0.690781
EGFRvIII	P00533	distal	combined	2	2	0.889457	0.75444	1.04864	0.163139	0.690816
GL8D2	Q9H1C3	distal	combined	2	2	0.880987	0.737187	1.05284	0.163424	0.691301
PTGR2	Q8N8N7	distal	combined	2	2	1.07075	0.972587	1.17883	0.163498	0.69141
FBLN7	Q53RD9	distal	combined	2	2	1.10658	0.959573	1.27611	0.163759	0.691774
PDE1B	Q01064	distal	combined	2	2	0.888158	0.751545	1.04961	0.163975	0.692094
MARE1	Q15691	distal	combined	2	2	0.854125	0.684054	1.06648	0.163977	0.692094
DDIT4	Q9NX09	distal	combined	2	2	1.06874	0.973216	1.17365	0.164025	0.692094
Lysyl oxidase-like protein 2	Q9Y4K0	distal	combined	2	2	0.886463	0.748069	1.05046	0.164059	0.69216
UB2D3/ PolyUbiquitin K48	P0CG47	distal	combined	2	2	0.880287	0.735553	1.0535	0.16414	0.692292
SPLC2	Q96DR5	distal	combined	2	2	1.08907	0.965674	1.22823	0.164325	0.692292
FN1.4	P02751	distal	combined	2	2	1.08797	0.966038	1.2253	0.164451	0.692292
NENF	Q9UMX5	distal	combined	2	2	0.903603	0.783274	1.04242	0.164468	0.692299
FN1.2	P02751	distal	combined	2	2	1.09331	0.964061	1.23988	0.164602	0.692477
TCAL1	Q15170	distal	combined	2	2	1.08542	0.966885	1.21849	0.164765	0.69275
MT21C	Q5VZV1	distal	combined	2	2	0.883541	0.741913	1.0522	0.164811	0.692791
DYRK3	O43781	distal	combined	2	2	1.06997	0.972548	1.17715	0.164986	0.693026
PAF	Q15004	distal	combined	2	2	1.10146	0.960957	1.26251	0.165143	0.693033
ACE2	Q9BYF1	distal	combined	2	2	0.918183	0.813878	1.03586	0.165322	0.693307
CAPG	P40121	distal	combined	2	2	0.917285	0.811957	1.03628	0.165328	0.693307
IL-10 Ra	Q13651	distal	combined	2	2	1.08592	0.966534	1.22005	0.165397	0.693394
CA063	Q9BUV0	distal	combined	2	2	0.879737	0.734004	1.05441	0.16555	0.693394
NEGR1	Q7Z3B1	distal	combined	2	2	0.891952	0.75884	1.04841	0.165556	0.693394
CISD2	Q8N5K1	distal	combined	2	2	0.90597	0.787913	1.04172	0.165673	0.693394
TCP-1-theta	P50990	distal	combined	2	2	0.88339	0.741336	1.05266	0.165694	0.693394
SYTC	P26639	distal	combined	2	2	0.859881	0.694601	1.06449	0.165704	0.693394
PPIC	P45877	distal	combined	2	2	0.912426	0.801517	1.03868	0.16575	0.693394
Gelsolin	P06396	distal	combined	2	2	0.902753	0.781102	1.04335	0.165956	0.693421
BINCA	Q96LW7	distal	combined	2	2	1.06964	0.972448	1.17655	0.166005	0.693421
Integrin a5b1	P05556	distal	combined	2	2	1.06536	0.974048	1.16524	0.166095	0.693421
DJC30	Q96LL9	distal	combined	2	2	1.08312	0.967334	1.21276	0.166301	0.693626
NDP	Q00604	distal	combined	2	2	0.886134	0.746723	1.05157	0.166304	0.693626
GEPH	Q9NQX3	distal	combined	2	2	0.863437	0.701325	1.06302	0.166376	0.693626
WDR26	Q9H7D7	distal	combined	2	2	0.858573	0.691816	1.06552	0.166378	0.693626
SMOC1	Q9H4F8	distal	combined	2	2	1.13111	0.949971	1.3468	0.166483	0.69364
NUP98	P52948	distal	combined	2	2	0.898946	0.772946	1.04549	0.166771	0.693802
FA20A	Q96MK3	distal	combined	2	2	1.09171	0.963991	1.23635	0.166895	0.694058
Natriuretic Peptide C-Type	P23582	distal	combined	2	2	1.07234	0.971211	1.18399	0.16699	0.6942
HGS	O14964	distal	combined	2	2	0.866476	0.707072	1.06182	0.167061	0.6942
D-dimer	P02671	distal	combined	2	2	1.1	0.960836	1.25931	0.167266	0.69456
RISC	Q9HB40	distal	combined	2	2	0.893848	0.762247	1.04817	0.167278	0.69456
SHKB1	Q8TBC3	distal	combined	2	2	0.904757	0.784944	1.04286	0.167294	0.69456
IMPA1	P29218	distal	combined	2	2	0.894764	0.7641	1.04777	0.167408	0.694731
SAM50	Q9Y512	distal	combined	2	2	1.07701	0.969293	1.19669	0.167626	0.695042
GOGA7	Q7Z5G4	distal	combined	2	2	0.894826	0.764167	1.04783	0.167627	0.695042
VDR	P11473	distal	combined	2	2	1.05697	0.976928	1.14356	0.167905	0.695282
LIMP II	Q14108	distal	combined	2	2	0.883881	0.741556	1.05352	0.16823	0.695891
TMX3	Q96JJ7	distal	combined	2	2	0.911866	0.799693	1.03977	0.168329	0.696044
RAB1A	P62820	distal	combined	2	2	0.87503	0.723659	1.05807	0.168345	0.696088
BAG3	O95817	distal	combined	2	2	0.90951	0.794666	1.04095	0.16845	0.696179
LMBL2	Q969R5	distal	combined	2	2	0.891122	0.756155	1.05018	0.168927	0.696473
JARD2	Q92833	distal	combined	2	2	1.07497	0.969733	1.19163	0.169043	0.69661
CSNK1G2	P78368	distal	combined	2	2	1.06049	0.975319	1.15311	0.169147	0.696666
Sperm-associated antigen 11	Q08648	distal	combined	2	2	1.08064	0.967535	1.20696	0.169175	0.696666
ANK2	Q01484	distal	combined	2	2	0.920128	0.817152	1.03608	0.16924	0.696695
AL1A3	P47895	distal	combined	2	2	0.89501	0.763931	1.04858	0.169798	0.69714
ARMC8	Q8IUR7	distal	combined	2	2	1.09964	0.960151	1.25941	0.169934	0.69714
SAHH2	O43865	distal	combined	2	2	0.861943	0.697145	1.0657	0.169988	0.69714
PYRG1	P17812	distal	combined	2	2	0.879976	0.733054	1.05634	0.170111	0.69714
PLPL2	Q96AD5	distal	combined	2	2	1.07647	0.968873	1.19602	0.170238	0.69714
ADDB	P35612	distal	combined	2	2	0.874156	0.72127	1.05945	0.170311	0.69714
C1q	P02745	distal	combined	2	2	1.07854	0.968033	1.20167	0.170404	0.69714
Rho A	P61586	distal	combined	2	2	0.858588	0.690409	1.06773	0.170457	0.69714
RHG26	Q9UNA1	distal	combined	2	2	0.914178	0.80409	1.03934	0.170501	0.697166
UBP8	P40818	distal	combined	2	2	0.857598	0.688436	1.06833	0.170571	0.697167
HOME2	Q9NSB8	distal	combined	2	2	0.877245	0.727388	1.05798	0.170593	0.697167
AAMDC	Q9H7C9	distal	combined	2	2	1.1123	0.955231	1.29519	0.170605	0.697167
R3GEF	Q8TBN0	distal	combined	2	2	0.900345	0.774795	1.04624	0.170674	0.697167
DDX23	Q9BUQ8	distal	combined	2	2	1.07463	0.969459	1.19122	0.170772	0.697167
Protein disulfide isomerase A3	P30101	distal	combined	2	2	0.854997	0.683261	1.0699	0.17088	0.697167
CATIP	Q7Z7H3	distal	combined	2	2	1.06891	0.971668	1.17587	0.170893	0.697167
ELAV2	Q12926	distal	combined	2	2	0.926957	0.831591	1.03326	0.170904	0.697167
B4GT2	O60909	distal	combined	2	2	0.908489	0.791831	1.04233	0.171104	0.697167
TLL1	O43897	distal	combined	2	2	1.11415	0.954374	1.30068	0.171105	0.697167
MTHFSD	Q2M296	distal	combined	2	2	0.899068	0.772001	1.04705	0.171133	0.697167
SMAD2	Q15796	distal	combined	2	2	1.07557	0.968993	1.19386	0.171209	0.697167
OPG	O00300	distal	combined	2	2	1.11486	0.954074	1.30274	0.171216	0.697167
RGS1	Q08116	distal	combined	2	2	1.08882	0.963861	1.22998	0.171266	0.697167
C1QBP	Q07021	distal	combined	2	2	1.11189	0.95515	1.29436	0.171286	0.697167
HECW2	Q9P2P5	distal	combined	2	2	0.897251	0.768137	1.04807	0.171404	0.697284
PTP-1C	P29350	distal	combined	2	2	0.859824	0.692484	1.0676	0.171435	0.697301
FCRL4:ECD	Q96PJ5	distal	combined	2	2	0.910596	0.796216	1.04141	0.171462	0.697301
EHD4	Q9H223	distal	combined	2	2	0.892562	0.758288	1.05061	0.171817	0.697526
NCC27	O00299	distal	combined	2	2	0.862742	0.698047	1.06629	0.171925	0.697526
5NT1A	Q9BXI3	distal	combined	2	2	1.09142	0.96267	1.2374	0.171957	0.697526
SYIC	P41252	distal	combined	2	2	1.08635	0.964605	1.22347	0.172015	0.697526
LGI3	Q8N145	distal	combined	2	2	1.08061	0.966826	1.2078	0.172035	0.697526
REG1B	P48304	distal	combined	2	2	0.885055	0.74275	1.05462	0.17216	0.697526
SOX2	P48431	distal	combined	2	2	0.912846	0.800838	1.04052	0.172168	0.697526
BARD1	Q99728	distal	combined	2	2	1.06458	0.973102	1.16466	0.172196	0.697526
WDR48	Q8TAF3	distal	combined	2	2	0.857703	0.688063	1.06917	0.172202	0.697526
TAF10	Q12962	distal	combined	2	2	1.09145	0.962467	1.23773	0.172637	0.698055
HDAC4	P56524	distal	combined	2	2	0.889836	0.752406	1.05237	0.172689	0.698077
a1-Antitrypsin	P01009	distal	combined	2	2	1.10894	0.955748	1.28669	0.172803	0.698146
SG1D2	O95969	distal	combined	2	2	0.890038	0.752782	1.05232	0.172822	0.698146
PDK1	Q15118	distal	combined	2	2	0.906627	0.787424	1.04387	0.172905	0.698146
PDC6I	Q8WUM4	distal	combined	2	2	0.863494	0.699158	1.06646	0.173007	0.698167
SORC3	Q9UPU3	distal	combined	2	2	0.864913	0.701886	1.06581	0.173232	0.698186
AIBP	Q8NCW5	distal	combined	2	2	0.890378	0.753348	1.05233	0.17328	0.698186
RAGP1	P46060	distal	combined	2	2	0.891112	0.75471	1.05217	0.173811	0.698886
CA056	Q9BUN1	distal	combined	2	2	1.09353	0.961312	1.24394	0.173865	0.698956
CHIP	Q9UNE7	distal	combined	2	2	0.889299	0.750942	1.05315	0.173899	0.698956
RBP	P02753	distal	combined	2	2	0.906958	0.787861	1.04406	0.173933	0.698956
Alpha crystallin A chain	P02489	distal	combined	2	2	1.10773	0.955753	1.28387	0.174182	0.699168
PLS3	Q9NRY6	distal	combined	2	2	1.06383	0.972977	1.16317	0.174297	0.699168
cPLA2-alpha	P47712	distal	combined	2	2	0.855239	0.68244	1.07179	0.174494	0.699225
DFFA	O00273	distal	combined	2	2	1.07897	0.966842	1.20411	0.174567	0.699225
F162A	Q96A26	distal	combined	2	2	0.891428	0.755124	1.05233	0.174633	0.699227
GREM1	O60565	distal	combined	2	2	1.06776	0.971273	1.17383	0.174849	0.699272
ENPP7	Q6UWV6	distal	combined	2	2	1.09631	0.95992	1.25208	0.174942	0.699358
ATP4B	P51164	distal	combined	2	2	1.10117	0.958025	1.2657	0.174964	0.699369
Securin	O95997	distal	combined	2	2	0.874941	0.721331	1.06126	0.175	0.699384
CRBA2	P53672	distal	combined	2	2	1.07298	0.969095	1.188	0.17518	0.699661
C1QT1	Q9BXJ1	distal	combined	2	2	1.09706	0.959526	1.25432	0.175274	0.699848
Serpin B9	P50453	distal	combined	2	2	0.863551	0.698455	1.06767	0.17538	0.700076
UBE2T	Q9NPD8	distal	combined	2	2	1.08187	0.965477	1.2123	0.175415	0.700097
MIRO1	Q8IXI2	distal	combined	2	2	0.872418	0.716117	1.06283	0.175423	0.700097
SULT 1A1*2	P50225	distal	combined	2	2	1.10092	0.957922	1.26527	0.17561	0.700335
LA:HTH	P05455	distal	combined	2	2	0.890135	0.752148	1.05344	0.175662	0.700356
PITX3	O75364	distal	combined	2	2	0.875621	0.722489	1.06121	0.175663	0.700356
PDHB	P11177	distal	combined	2	2	1.09527	0.960032	1.24956	0.175944	0.700661
RS3	P23396	distal	combined	2	2	0.898651	0.769801	1.04907	0.17595	0.700665
NDST1	P52848	distal	combined	2	2	0.915937	0.806546	1.04017	0.17602	0.700694
BTNL3	Q6UXE8	distal	combined	2	2	1.06493	0.97216	1.16655	0.176124	0.70098
NEB2	Q96SB3	distal	combined	2	2	0.862033	0.695086	1.06908	0.176446	0.701198
PPCS	Q9HAB8	distal	combined	2	2	0.862161	0.695339	1.06901	0.176447	0.701198
MEIG1	Q5JSS6	distal	combined	2	2	1.08554	0.963669	1.22282	0.17674	0.701198
TTC17:TPR3	Q96AE7	distal	combined	2	2	0.88877	0.748989	1.05464	0.176815	0.701198
Neddylin	Q15843	distal	combined	2	2	0.868551	0.707883	1.06569	0.176894	0.701227
PCAF	Q92831	distal	combined	2	2	0.914635	0.80346	1.04119	0.177187	0.701703
CLIC4	Q9Y696	distal	combined	2	2	0.85613	0.683161	1.07289	0.177356	0.701713
IL-20 Ra	Q9UHF4	distal	combined	2	2	0.920928	0.817039	1.03803	0.177385	0.701713
NAP2L	Q99733	distal	combined	2	2	0.861558	0.693789	1.0699	0.177486	0.701713
CD70	P32970	distal	combined	2	2	1.06647	0.971222	1.17106	0.177582	0.701713
HDHD3	Q9BSH5	distal	combined	2	2	1.08171	0.964893	1.21266	0.177973	0.701713
CABP8	Q9BXU9	distal	combined	2	2	1.08179	0.964829	1.21294	0.178084	0.70175
RAC2	P15153	distal	combined	2	2	0.866173	0.702727	1.06763	0.17812	0.701815
HNRPQ	O60506	distal	combined	2	2	1.08495	0.963538	1.22165	0.178132	0.701823
T10B	Q9Y5J6	distal	combined	2	2	0.888003	0.746954	1.05569	0.178328	0.701955
LECT2	O14960	distal	combined	2	2	1.12298	0.948456	1.32962	0.178339	0.701955
PENK	P01210	distal	combined	2	2	1.11939	0.949819	1.31924	0.178403	0.701971
DCTD	P32321	distal	combined	2	2	0.869798	0.709869	1.06576	0.178424	0.701971
SBDS	Q9Y3A5	distal	combined	2	2	0.879424	0.729298	1.06045	0.178506	0.702052
PEX26	Q7Z412	distal	combined	2	2	1.07742	0.966443	1.20115	0.17877	0.702194
ARRB1	P49407	distal	combined	2	2	0.865399	0.700916	1.06848	0.178911	0.702194
THB	P10828	distal	combined	2	2	0.916213	0.806418	1.04096	0.179071	0.702232
DB115	Q30KQ5	distal	combined	2	2	0.893766	0.758687	1.05289	0.179132	0.702277
NDUBB	Q9NX14	distal	combined	2	2	1.06918	0.969747	1.1788	0.179237	0.702277
ALAT2	Q8TD30	distal	combined	2	2	0.906583	0.785694	1.04607	0.179237	0.702277
BMP-6	P22004	distal	combined	2	2	1.10202	0.956328	1.2699	0.179359	0.702288
LKHA4	P09960	distal	combined	2	2	0.88472	0.739876	1.05792	0.179361	0.702288
RHG05	Q13017	distal	combined	2	2	0.882614	0.73555	1.05908	0.179367	0.702288
PP1G	P36873	distal	combined	2	2	0.864303	0.698431	1.06957	0.179807	0.702531
LIRB3	O75022	distal	combined	2	2	1.06992	0.969307	1.18098	0.179827	0.702549
p53 R175H	P04637	distal	combined	2	2	1.08666	0.962379	1.22699	0.179868	0.702648
BMPER	Q8N8U9	distal	combined	2	2	0.907429	0.787302	1.04589	0.180005	0.702716
ALKB3	Q96Q83	distal	combined	2	2	1.07812	0.965856	1.20343	0.180006	0.702716
NLGN1	Q8N2Q7	distal	combined	2	2	1.07968	0.96519	1.20774	0.180098	0.702776
RBM4	Q9BWF3	distal	combined	2	2	0.884355	0.738852	1.05851	0.180255	0.703028
VEGF sR3	P35916	distal	combined	2	2	1.09825	0.957411	1.25982	0.180758	0.703196
FCN1	O00602	distal	combined	2	2	1.08475	0.962918	1.222	0.180792	0.703196
Peroxiredoxin-5	P30044	distal	combined	2	2	0.903193	0.778059	1.04845	0.180851	0.703196
BNIP3	Q12983	distal	combined	2	2	0.925736	0.826794	1.03652	0.180886	0.703196
C3adesArg	P01024	distal	combined	2	2	1.10107	0.956211	1.26788	0.180956	0.70333
GP116	Q8IZF2	distal	combined	2	2	0.9172	0.808077	1.04106	0.181107	0.703493
B7-H2	O75144	distal	combined	2	2	0.893931	0.758466	1.05359	0.181116	0.703493
CIP1	Q9NPC3	distal	combined	2	2	0.904671	0.781131	1.04775	0.181118	0.703493
CXA1	P17302	distal	combined	2	2	1.06381	0.971609	1.16476	0.18113	0.703493
DGKB	Q9Y6T7	distal	combined	2	2	1.06713	0.970136	1.17382	0.181428	0.703905
STX8	Q9UNK0	distal	combined	2	2	0.860709	0.690644	1.07265	0.181705	0.70415
LRRT4:CD	Q86VH4	distal	combined	2	2	1.07164	0.968135	1.18622	0.181845	0.704394
BPNT1	O95861	distal	combined	2	2	0.877906	0.725111	1.0629	0.181969	0.704427
HPPD	P32754	distal	combined	2	2	0.931365	0.839013	1.03388	0.182025	0.704427
ATP synthase beta chain	P06576	distal	combined	2	2	1.07629	0.966106	1.19904	0.182138	0.704529
SPC25	Q9HBM1	distal	combined	2	2	0.913665	0.800141	1.0433	0.182256	0.704718
RWDD1	Q9H446	distal	combined	2	2	0.861966	0.692921	1.07225	0.182324	0.704718
CX038	Q8TB03	distal	combined	2	2	0.881884	0.733029	1.06097	0.182676	0.704718
LEAP2	Q969E1	distal	combined	2	2	1.10162	0.955449	1.27016	0.182689	0.704718
HSPB6	O14558	distal	combined	2	2	1.11471	0.950133	1.30779	0.182747	0.704718
AGAP2	Q99490	distal	combined	2	2	0.893338	0.756747	1.05458	0.182781	0.704718
RGN	Q15493	distal	combined	2	2	0.903078	0.777297	1.04921	0.182794	0.704718
Rho-GDI beta	P52566	distal	combined	2	2	0.862849	0.694513	1.07199	0.182797	0.704718
TRIL:ECD	Q7L0X0	distal	combined	2	2	1.09003	0.960188	1.23743	0.182808	0.704718
IFN-lambda 1	Q8IU54	distal	combined	2	2	0.880342	0.729775	1.06197	0.182969	0.704924
MXRA8:CD	Q9BRK3	distal	combined	2	2	1.07082	0.968181	1.18434	0.183201	0.705259
DHB7:ECD	P56937	distal	combined	2	2	0.890198	0.750041	1.05655	0.183297	0.705365
SSX4	O60224	distal	combined	2	2	0.865904	0.700432	1.07047	0.183304	0.705371
Thrombospondin-1	P07996	distal	combined	2	2	0.886376	0.742026	1.05881	0.183549	0.705785
OTUB2	Q96DC9	distal	combined	2	2	0.905223	0.781539	1.04848	0.184054	0.705899
GMPR1	P36959	distal	combined	2	2	1.09598	0.957355	1.25467	0.184081	0.705899
HGH	P01241	distal	combined	2	2	0.900009	0.770377	1.05145	0.184291	0.705931
LDOCL	Q6ICC9	distal	combined	2	2	1.06846	0.968934	1.17822	0.184383	0.705984
EIF1B	O60739	distal	combined	2	2	0.87858	0.725692	1.06368	0.184477	0.706044
NAA10	P41227	distal	combined	2	2	0.869442	0.707124	1.06902	0.18453	0.706081
IP6K2	Q9UHH9	distal	combined	2	2	0.903768	0.778267	1.04951	0.184676	0.706195
HYAL4	Q2M3T9	distal	combined	2	2	0.89468	0.759013	1.0546	0.184706	0.706195
RO52	P19474	distal	combined	2	2	0.876706	0.721783	1.06488	0.184737	0.706195
GBRL1	Q9H0R8	distal	combined	2	2	0.893078	0.755632	1.05553	0.184773	0.706195
RCN3	Q96D15	distal	combined	2	2	1.08328	0.962484	1.21924	0.184814	0.706195
DRAXI	Q8NBI3	distal	combined	2	2	0.885981	0.740755	1.05968	0.185053	0.706283
COPB2	P35606	distal	combined	2	2	0.874831	0.717862	1.06612	0.185055	0.706283
LRP10	Q7Z4F1	distal	combined	2	2	1.09912	0.955739	1.26401	0.185104	0.706368
CBPA1	P15085	distal	combined	2	2	1.07859	0.964351	1.20636	0.18535	0.706368
RAB3C	Q96E17	distal	combined	2	2	0.868669	0.70528	1.06991	0.185387	0.706368
DEST	P60981	distal	combined	2	2	0.899101	0.768152	1.05237	0.185388	0.706368
PSB1	P20618	distal	combined	2	2	1.07765	0.964689	1.20383	0.185621	0.706368
T225B	P0DP42	distal	combined	2	2	0.927269	0.829138	1.03701	0.185797	0.706368
CRBS	P22914	distal	combined	2	2	0.890859	0.750662	1.05724	0.185885	0.706368
PLOD2	O00469	distal	combined	2	2	0.894307	0.757883	1.05529	0.185925	0.706368
APBB2:PID 1	Q92870	distal	combined	2	2	0.903388	0.777123	1.05017	0.185929	0.706368
PRRX1	P54821	distal	combined	2	2	0.916495	0.805339	1.04299	0.186216	0.706368
ARI3C	A6NKF2	distal	combined	2	2	0.890011	0.748782	1.05788	0.186257	0.706368
C1QL3	Q5VWW1	distal	combined	2	2	0.90152	0.77305	1.05134	0.186269	0.706368
NPFF	O15130	distal	combined	2	2	1.08392	0.961778	1.22157	0.18648	0.706368
K2C71	Q3SY84	distal	combined	2	2	0.879679	0.727291	1.064	0.186557	0.706368
SYWM	Q9UGM6	distal	combined	2	2	1.07795	0.964285	1.20502	0.186744	0.706514
MTSSL	Q765P7	distal	combined	2	2	0.878739	0.7253	1.06464	0.18675	0.706514
PABP2	Q86U42	distal	combined	2	2	0.896656	0.762581	1.0543	0.186821	0.706514
F16B1	Q5W0V3	distal	combined	2	2	0.876961	0.721515	1.0659	0.187206	0.706514
ELA2A	P08217	distal	combined	2	2	1.09123	0.958433	1.24244	0.187263	0.706514
Calnexin	P27824	distal	combined	2	2	0.87872	0.725094	1.06489	0.18728	0.706514
Epo	P01588	distal	combined	2	2	0.90028	0.77013	1.05243	0.187308	0.706514
TMIG2	Q96BF3	distal	combined	2	2	0.922056	0.817282	1.04026	0.18731	0.706514
ST2B1	O00204	distal	combined	2	2	1.08029	0.963121	1.21172	0.187347	0.70653
EPHB1	P54762	distal	combined	2	2	1.07347	0.966082	1.1928	0.187396	0.706567
COLEC12	Q5KU26	distal	combined	2	2	0.907688	0.785913	1.04833	0.187583	0.706567
Sphingosine kinase 1	Q9NYA1	distal	combined	2	2	0.869083	0.705361	1.07081	0.187647	0.706609
S26A5	P58743	distal	combined	2	2	1.07512	0.965236	1.19752	0.187919	0.706617
MD2L2	Q9UI95	distal	combined	2	2	1.07314	0.966089	1.19206	0.187991	0.706617
BT3A2	P78410	distal	combined	2	2	1.0964	0.956007	1.25741	0.188034	0.706617
CIRBP	Q14011	distal	combined	2	2	0.868423	0.703896	1.0714	0.188041	0.706617
PTER	Q96BW5	distal	combined	2	2	1.06184	0.971089	1.16107	0.18806	0.706617
KIF3B	O15066	distal	combined	2	2	0.893817	0.756236	1.05643	0.188078	0.706666
IL-22BP	Q969J5	distal	combined	2	2	0.886598	0.740984	1.06083	0.188548	0.707316
PABP5	Q96DU9	distal	combined	2	2	0.887762	0.743394	1.06017	0.188598	0.707331
TO20L	Q6UXN7	distal	combined	2	2	1.08111	0.962435	1.21441	0.188664	0.707418
KAAG1	Q9UBP8	distal	combined	2	2	1.07613	0.964561	1.2006	0.188896	0.707495
PAFAH	Q13093	distal	combined	2	2	0.912776	0.796553	1.04596	0.189058	0.707495
G0S2	P27469	distal	combined	2	2	1.07028	0.967105	1.18446	0.189103	0.707495
ADPPT	Q9NRN7	distal	combined	2	2	0.871251	0.709248	1.07026	0.189154	0.707495
DAB2	P98082	distal	combined	2	2	0.867692	0.702044	1.07242	0.18917	0.707495
b-Catenin	P35222	distal	combined	2	2	0.908013	0.786148	1.04877	0.189396	0.707495
SPIN3	Q5JUX0	distal	combined	2	2	0.912666	0.79623	1.04613	0.189399	0.707495
UNG	P13051	distal	combined	2	2	1.08346	0.961193	1.22127	0.189496	0.707495
CEAM7	Q14002	distal	combined	2	2	1.08079	0.962344	1.21381	0.189576	0.707495
NGF R	P08138	distal	combined	2	2	0.909292	0.788861	1.04811	0.189596	0.707495
SYCC	P49589	distal	combined	2	2	0.884052	0.735375	1.06279	0.189597	0.707495
NALP1	Q9C000	distal	combined	2	2	0.911529	0.793686	1.04687	0.189693	0.707495
NRL	P54845	distal	combined	2	2	1.085	0.960452	1.22571	0.189734	0.707495
DYTN	A2CJ06	distal	combined	2	2	1.09318	0.956859	1.24893	0.189848	0.707495
HACL1	Q9UJ83	distal	combined	2	2	1.06306	0.970173	1.16485	0.189899	0.707495
MIP-5	Q16663	distal	combined	2	2	1.0853	0.960257	1.22664	0.189975	0.707495
CAZA1	P52907	distal	combined	2	2	0.881509	0.729871	1.06465	0.190365	0.707726
PA1	Q9BTK6	distal	combined	2	2	0.872529	0.711431	1.0701	0.190415	0.707726
a1,4-Galactosyltransferase	Q9NPC4	distal	combined	2	2	0.894207	0.756341	1.0572	0.190589	0.707726
BMP-8	P34820	distal	combined	2	2	1.0755	0.964423	1.19937	0.190658	0.707726
CKAP2	Q8WWK9	distal	combined	2	2	1.09143	0.957389	1.24424	0.19066	0.707726
Nectin 3	Q9NQS3	distal	combined	2	2	1.06514	0.969059	1.17075	0.190757	0.707726
DPYL2	Q16555	distal	combined	2	2	1.08247	0.961296	1.21892	0.190771	0.707726
TPSB2	P20231	distal	combined	2	2	0.92258	0.817666	1.04096	0.190778	0.707726
Selenium-binding protein 1	Q13228	distal	combined	2	2	1.07422	0.96492	1.1959	0.190971	0.707726
IGLO5	A6NGN9	distal	combined	2	2	0.911202	0.792594	1.04756	0.191226	0.707726
MAOX	P48163	distal	combined	2	2	0.908458	0.786634	1.04915	0.191256	0.707726
KAP1	P31321	distal	combined	2	2	1.0953	0.955525	1.25553	0.191264	0.707726
RTN1	Q16799	distal	combined	2	2	1.09318	0.956453	1.24944	0.191266	0.707726
RAB4B	P61018	distal	combined	2	2	0.872373	0.710748	1.07075	0.191536	0.707819
MBTP1	Q14703	distal	combined	2	2	0.862976	0.691748	1.07659	0.191561	0.707819
SLAF7	Q9NQ25	distal	combined	2	2	1.0753	0.964281	1.19909	0.191636	0.70789
FRDA	Q16595	distal	combined	2	2	1.07346	0.965077	1.19402	0.191766	0.70789
PO6F1	Q14863	distal	combined	2	2	0.903753	0.776346	1.05207	0.191795	0.70789
ORAV1	Q8WV07	distal	combined	2	2	1.08212	0.961171	1.21829	0.191869	0.707941
CLIC4	Q9Y696	distal	combined	2	2	0.86288	0.691352	1.07696	0.19215	0.708362
BAI1	O14514	distal	combined	2	2	0.903243	0.775097	1.05257	0.192372	0.70857
GLSK	O94925	distal	combined	2	2	0.886165	0.738911	1.06276	0.192427	0.708613
IL-1 sRII	P27930	distal	combined	2	2	0.899169	0.766335	1.05503	0.192516	0.708613
CBX5	P45973	distal	combined	2	2	1.07946	0.962171	1.21105	0.192614	0.70886
TAP26	Q9P031	distal	combined	2	2	0.898821	0.765559	1.05528	0.192641	0.708913
CLC1B	Q9P126	distal	combined	2	2	0.869354	0.704208	1.07323	0.192746	0.709048
GGPPS	O95749	distal	combined	2	2	0.829541	0.626123	1.09905	0.192922	0.709148
MAMC2	Q7Z304	distal	combined	2	2	1.06109	0.97042	1.16024	0.193214	0.709372
ITM2A	O43736	distal	combined	2	2	1.07315	0.964874	1.19357	0.193258	0.709411
EDF1	O60869	distal	combined	2	2	1.06585	0.968188	1.17336	0.193389	0.709658
P5I13	Q8NBR0	distal	combined	2	2	1.09625	0.954473	1.25908	0.193423	0.709669
PLXB2	O15031	distal	combined	2	2	0.910101	0.789649	1.04893	0.193427	0.709669
GOLM1	Q8NBJ4	distal	combined	2	2	1.09505	0.954994	1.25564	0.193452	0.709669
DJC15	Q9Y5T4	distal	combined	2	2	0.880121	0.726018	1.06693	0.193509	0.709669
ABHD4	Q8TB40	distal	combined	2	2	0.878948	0.723592	1.06766	0.193522	0.709669
DCXR	Q7Z4W1	distal	combined	2	2	1.09217	0.956231	1.24743	0.193592	0.70978
MFAP2	P55001	distal	combined	2	2	1.07972	0.961798	1.2121	0.193646	0.709854
RAB2A	P61019	distal	combined	2	2	0.889409	0.745321	1.06135	0.193716	0.709903
OXSM	Q9NWU1	distal	combined	2	2	0.888732	0.743878	1.06179	0.193786	0.710008
L10K	Q9UNZ5	distal	combined	2	2	0.907311	0.783454	1.05075	0.193976	0.710215
SEM4B	Q9NPR2	distal	combined	2	2	0.890519	0.74753	1.06086	0.194147	0.710354
Cyclin H	P51946	distal	combined	2	2	0.896011	0.759147	1.05755	0.194174	0.710358
SYC1L	A8MT33	distal	combined	2	2	0.920856	0.813069	1.04293	0.194243	0.710418
MA1C1	Q9NR34	distal	combined	2	2	0.907981	0.784825	1.05046	0.194294	0.710431
CEA21	Q3KPI0	distal	combined	2	2	0.867735	0.700401	1.07505	0.194313	0.710431
GSK-3 beta	P49841	distal	combined	2	2	0.873193	0.711508	1.07162	0.194323	0.710431
UBP30	Q70CQ3	distal	combined	2	2	1.05694	0.972143	1.14914	0.194337	0.710431
HHIP	Q96QV1	distal	combined	2	2	1.08405	0.959534	1.22472	0.194835	0.71082
CHAD	O15335	distal	combined	2	2	0.908188	0.785058	1.05063	0.195129	0.710869
AMPE	Q07075	distal	combined	2	2	1.11225	0.946808	1.30661	0.195405	0.711129
IL-18 Rb	O95256	distal	combined	2	2	0.925958	0.82404	1.04048	0.196026	0.711744
CCD94	Q9BW85	distal	combined	2	2	0.908837	0.786204	1.0506	0.196172	0.711748
RM01	Q9BYD6	distal	combined	2	2	0.867727	0.699754	1.07602	0.196193	0.711748
P4HA1	P13674	distal	combined	2	2	0.903714	0.775061	1.05372	0.196318	0.711786
M3K11	Q16584	distal	combined	2	2	0.924747	0.821263	1.04127	0.196335	0.711786
IF4G1	Q04637	distal	combined	2	2	0.864815	0.69375	1.07806	0.196508	0.711786
CHM1B	Q7LBR1	distal	combined	2	2	0.877675	0.719974	1.06992	0.19664	0.711841
KTDAP	P60985	distal	combined	2	2	1.07134	0.964865	1.18956	0.196969	0.712063
BiP	P11021	distal	combined	2	2	1.09446	0.954185	1.25536	0.197111	0.71223
NKG2E:ECD	Q07444	distal	combined	2	2	1.05875	0.970751	1.15472	0.197236	0.712295
PLXA1	Q9UIW2	distal	combined	2	2	0.902638	0.772482	1.05472	0.197277	0.71235
C20orf77	Q9NQG5	distal	combined	2	2	1.08717	0.957431	1.23449	0.197383	0.712494
BCAR3:SH2	O75815	distal	combined	2	2	1.05994	0.970114	1.15807	0.197615	0.712586
S100A6	P06703	distal	combined	2	2	0.887126	0.739312	1.06449	0.197785	0.712746
F172A	Q8WUF8	distal	combined	2	2	1.07584	0.962549	1.20247	0.19787	0.712749
AP1S2	P56377	distal	combined	2	2	1.07741	0.961769	1.20696	0.198072	0.712893
GPDA	P21695	distal	combined	2	2	1.06743	0.966453	1.17896	0.198096	0.712893
CAD15:ECD	P55291	distal	combined	2	2	1.07925	0.960906	1.21216	0.198098	0.712893
Carbonic Anhydrase X	Q9NS85	distal	combined	2	2	0.913597	0.796084	1.04846	0.198314	0.713014
Glutathione S-transferase Pi	P09211	distal	combined	2	2	0.890933	0.747046	1.06253	0.198782	0.713287
SLIK4	Q8IW52	distal	combined	2	2	0.898693	0.763569	1.05773	0.198841	0.713287
MCR	P08235	distal	combined	2	2	0.912967	0.794563	1.04902	0.198871	0.713287
PPIL2	Q13356	distal	combined	2	2	1.0711	0.964523	1.18945	0.198985	0.713287
IKB-alpha	P25963	distal	combined	2	2	0.895565	0.756827	1.05974	0.199011	0.713312
BAP31	P51572	distal	combined	2	2	1.07413	0.962948	1.19814	0.199596	0.714006
Acid ceramidase	Q13510	distal	combined	2	2	0.886002	0.736392	1.06601	0.199628	0.714085
Tropomyosin 2	P07951	distal	combined	2	2	1.08062	0.959869	1.21657	0.199668	0.714132
UBL3	O95164	distal	combined	2	2	0.898577	0.763026	1.05821	0.199904	0.714415
RPAIN	Q86UA6	distal	combined	2	2	1.06767	0.96589	1.18017	0.200196	0.714675
SYK	Q15046	distal	combined	2	2	0.877787	0.719059	1.07155	0.200235	0.714687
COASY	Q13057	distal	combined	2	2	0.921472	0.812935	1.0445	0.200881	0.715744
PCI	P05154	distal	combined	2	2	1.09106	0.9546	1.24702	0.201109	0.715924
RPGF1	Q13905	distal	combined	2	2	1.06526	0.966839	1.1737	0.201199	0.715974
PUR8	P30566	distal	combined	2	2	0.909019	0.785299	1.05223	0.201287	0.715974
SGTA	O43765	distal	combined	2	2	0.875367	0.713712	1.07364	0.201293	0.715974
MUTED	Q8TDH9	distal	combined	2	2	1.06455	0.967154	1.17175	0.201344	0.716031
S2538	Q96DW6	distal	combined	2	2	1.07442	0.962373	1.19951	0.201451	0.716155
LAML2	Q8NHP8	distal	combined	2	2	1.06142	0.968618	1.16312	0.20162	0.716155
MOBL3	Q9Y3A3	distal	combined	2	2	0.929047	0.829809	1.04015	0.201634	0.716155
CYTD	P28325	distal	combined	2	2	1.0863	0.956665	1.2335	0.201711	0.716155
DNM1L	O00429	distal	combined	2	2	1.0763	0.961407	1.20493	0.201726	0.716155
ITM2B	Q9Y287	distal	combined	2	2	0.910974	0.789454	1.0512	0.20181	0.716155
CLUA1	Q96AJ1	distal	combined	2	2	0.907737	0.782351	1.05322	0.201847	0.716155
ATPO	P48047	distal	combined	2	2	0.883294	0.729953	1.06885	0.202104	0.716274
RPB9	P36954	distal	combined	2	2	1.06726	0.965675	1.17954	0.202105	0.716274
T3HPD	Q96EM0	distal	combined	2	2	1.07463	0.962114	1.2003	0.202128	0.716274
GST A1-1	P08263	distal	combined	2	2	1.09448	0.952707	1.25736	0.202133	0.716274
DRB3	P79483	distal	combined	2	2	1.07027	0.964136	1.1881	0.20247	0.71682
GPNMB:ECD	Q14956	distal	combined	2	2	0.908987	0.784916	1.05267	0.202513	0.716867
FER	P16591	distal	combined	2	2	0.870878	0.704036	1.07726	0.20262	0.716879
T132B	Q14DG7	distal	combined	2	2	0.898892	0.762885	1.05915	0.202854	0.717079
EphA5	P54756	distal	combined	2	2	0.877103	0.716743	1.07334	0.203046	0.717214
Maspin	P36952	distal	combined	2	2	0.899106	0.763251	1.05914	0.203199	0.717391
IL-1b	P01584	distal	combined	2	2	1.0725	0.962892	1.19458	0.203209	0.717404
CASC4	Q6P4E1	distal	combined	2	2	0.900402	0.765965	1.05843	0.203508	0.717551
Cystatin-S	P01036	distal	combined	2	2	1.07289	0.962561	1.19586	0.203818	0.717759
TMX2	Q9Y320	distal	combined	2	2	1.07716	0.960464	1.20803	0.203923	0.717768
LRC52	Q8N7C0	distal	combined	2	2	1.08343	0.957324	1.22614	0.204383	0.718358
ODPAT	P29803	distal	combined	2	2	0.892589	0.748903	1.06384	0.204485	0.7184
SMOC1	Q9H4F8	distal	combined	2	2	1.09003	0.954123	1.24531	0.204518	0.718411
TTL12	Q14166	distal	combined	2	2	0.907431	0.78097	1.05437	0.204595	0.718458
LIN7B	Q9HAP6	distal	combined	2	2	1.08247	0.957658	1.22355	0.204867	0.718889
EDEM2	Q9BV94	distal	combined	2	2	1.06748	0.964977	1.18086	0.204876	0.718889
lacritin	Q9GZZ8	distal	combined	2	2	1.09007	0.953977	1.24558	0.204975	0.719054
HSP 70		distal	combined	2	2	0.909808	0.786019	1.05309	0.20526	0.719532
UBS3B	Q8TF42	distal	combined	2	2	0.893962	0.751608	1.06328	0.205282	0.719547
HSP 70		distal	combined	2	2	1.09038	0.953727	1.24661	0.205337	0.719664
DCPS	Q96C86	distal	combined	2	2	0.911665	0.790021	1.05204	0.20562	0.720054
ANKR1	Q15327	distal	combined	2	2	1.08078	0.958279	1.21894	0.20564	0.720069
TBC24	Q9ULP9	distal	combined	2	2	1.07743	0.959879	1.20938	0.205772	0.720228
IGFBP-1	P08833	distal	combined	2	2	0.907255	0.780278	1.0549	0.205783	0.720228
ETV5	P41161	distal	combined	2	2	1.09413	0.951765	1.25779	0.20592	0.72037
PSG3	Q16557	distal	combined	2	2	1.06961	0.963685	1.18719	0.205953	0.72045
UST	Q9Y2C2	distal	combined	2	2	0.866287	0.693502	1.08212	0.206008	0.720564
MYCBP	Q99417	distal	combined	2	2	0.86972	0.700519	1.07979	0.206038	0.720586
CAPZB	P47756	distal	combined	2	2	0.889413	0.74166	1.0666	0.206108	0.720671
FSTL3	O95633	distal	combined	2	2	1.10461	0.946675	1.28889	0.206286	0.720863
MSH2	P43246	distal	combined	2	2	0.925093	0.81975	1.04397	0.206845	0.721663
HSC20	Q8IWL3	distal	combined	2	2	1.06938	0.963596	1.18678	0.206871	0.721663
pTEN	P60484	distal	combined	2	2	0.897835	0.759482	1.06139	0.206888	0.721663
B3GA1	Q9P2W7	distal	combined	2	2	0.899129	0.762268	1.06056	0.206929	0.72171
RL26L	Q9UNX3	distal	combined	2	2	0.907131	0.779681	1.05541	0.20703	0.721744
UB2V2	Q15819	distal	combined	2	2	0.882418	0.726585	1.07167	0.20704	0.721744
Biotinidase	P43251	distal	combined	2	2	0.923061	0.815103	1.04532	0.207099	0.721744
GBP2	P32456	distal	combined	2	2	1.0937	0.951546	1.2571	0.207371	0.722141
Lysosomal acid phosphatase	P11117	distal	combined	2	2	1.07145	0.96244	1.1928	0.207445	0.722141
MBNL1	Q9NR56	distal	combined	2	2	0.872598	0.705826	1.07877	0.207922	0.722654
MED-1	Q15648	distal	combined	2	2	0.905818	0.77656	1.05659	0.207954	0.722703
PRR15	Q8IV56	distal	combined	2	2	0.884882	0.731488	1.07044	0.207983	0.722737
MRAP2	Q96G30	distal	combined	2	2	0.916358	0.799839	1.04985	0.208089	0.722896
LRC3B	Q96PB8	distal	combined	2	2	1.06282	0.966566	1.16867	0.208427	0.723265
DPEP1	P16444	distal	combined	2	2	0.919817	0.807494	1.04777	0.208467	0.723307
PCNP	Q8WW12	distal	combined	2	2	0.891796	0.745973	1.06613	0.208724	0.723581
Coagulation Factor IXab	P00740	distal	combined	2	2	1.12366	0.936869	1.34768	0.208782	0.723597
sPLA(2)-XII	Q9BZM1	distal	combined	2	2	1.10553	0.945419	1.29275	0.20882	0.723597
B4GT1	P15291	distal	combined	2	2	1.09937	0.948364	1.27442	0.20886	0.723597
DLGP4	Q9Y2H0	distal	combined	2	2	0.882948	0.727077	1.07223	0.209046	0.723626
EYS	Q5T1H1	distal	combined	2	2	1.07138	0.96211	1.19305	0.209051	0.723626
IL-1F6	Q9UHA7	distal	combined	2	2	1.08259	0.956455	1.22536	0.209274	0.723626
Thyroglobulin	P01266	distal	combined	2	2	0.916591	0.800066	1.05009	0.20931	0.723626
DHB14	Q9BPX1	distal	combined	2	2	1.06848	0.963508	1.1849	0.209327	0.723626
RIPK2	O43353	distal	combined	2	2	0.909541	0.784346	1.05472	0.209526	0.723778
KS6B1	P23443	distal	combined	2	2	1.06883	0.963262	1.18597	0.209647	0.723801
DLC8	P63167	distal	combined	2	2	0.920049	0.807738	1.04798	0.209662	0.723811
BACH1	O14867	distal	combined	2	2	1.07444	0.960385	1.20203	0.209853	0.724014
TB22B	Q9NU19	distal	combined	2	2	0.902136	0.767902	1.05984	0.210219	0.724399
CA162	Q8NEQ5	distal	combined	2	2	1.07724	0.95888	1.21022	0.210239	0.724399
EphA1	P21709	distal	combined	2	2	1.08392	0.955541	1.22955	0.210245	0.724399
CHMP3	Q9Y3E7	distal	combined	2	2	0.868011	0.695592	1.08317	0.210254	0.724399
Chk2	O96017	distal	combined	2	2	0.911703	0.788906	1.05361	0.210423	0.724517
HNRDL	O14979	distal	combined	2	2	0.874976	0.709911	1.07842	0.210515	0.724583
SDF-1	P48061	distal	combined	2	2	0.898484	0.759836	1.06243	0.21065	0.72471
HPT	P00738	distal	combined	2	2	1.23653	0.886745	1.7243	0.210766	0.724901
HOME1	Q86YM7	distal	combined	2	2	0.882408	0.725374	1.07344	0.21086	0.724964
HSP 60	P10809	distal	combined	2	2	0.888779	0.738871	1.0691	0.210934	0.724996
CE004	Q96IV6	distal	combined	2	2	1.06981	0.962472	1.18912	0.210961	0.72507
CRBB1	P53674	distal	combined	2	2	0.879502	0.719218	1.07551	0.210995	0.725073
NCF4	Q15080	distal	combined	2	2	1.07183	0.961432	1.19491	0.211017	0.725082
PIAS3	Q9Y6X2	distal	combined	2	2	1.05489	0.970138	1.14704	0.21113	0.72509
Albumin	P02768	distal	combined	2	2	0.916179	0.798675	1.05097	0.211275	0.725119
LIN7B	Q9HAP6	distal	combined	2	2	1.06283	0.965974	1.1694	0.211341	0.725161
TBC20	Q96BZ9	distal	combined	2	2	0.863074	0.685047	1.08737	0.211541	0.725295
Phospholipase C-delta-1	P51178	distal	combined	2	2	0.918856	0.804614	1.04932	0.211561	0.725325
LIN7B	Q9HAP6	distal	combined	2	2	0.913928	0.793539	1.05258	0.211705	0.725495
Lipocalin 2	P80188	distal	combined	2	2	0.901843	0.766849	1.0606	0.21174	0.725496
sCD4	P01730	distal	combined	2	2	1.06881	0.962747	1.18656	0.212028	0.725513
RNF43	Q68DV7	distal	combined	2	2	1.06662	0.963827	1.18038	0.212257	0.725712
LCN8	Q6JVE9	distal	combined	2	2	1.07296	0.960558	1.19851	0.212311	0.725729
KIRR3	Q8IZU9	distal	combined	2	2	0.904521	0.772533	1.05906	0.212419	0.725757
IMB1	Q14974	distal	combined	2	2	0.873364	0.705927	1.08052	0.212445	0.725757
PCAT2	Q7L5N7	distal	combined	2	2	1.06487	0.964641	1.17551	0.212692	0.725892
Endothelin 3	P14138	distal	combined	2	2	1.07977	0.956988	1.2183	0.212721	0.725892
Enoyl-CoA hydratase	P30084	distal	combined	2	2	1.11504	0.939486	1.32341	0.212834	0.725892
RB11B	Q15907	distal	combined	2	2	0.866985	0.692603	1.08527	0.212855	0.725892
CF089	Q6UWU4	distal	combined	2	2	1.06192	0.966093	1.16724	0.213115	0.725905
Cadherin-12:CD	P55289	distal	combined	2	2	0.921151	0.809417	1.04831	0.213176	0.725905
PPARa	Q07869	distal	combined	2	2	1.08372	0.954857	1.22998	0.213213	0.725964
IL-1F5	Q9UBH0	distal	combined	2	2	1.07702	0.958244	1.21053	0.213293	0.726036
BMP-6	P22004	distal	combined	2	2	1.08953	0.951821	1.24717	0.213592	0.726543
ADAM 23	O75077	distal	combined	2	2	0.907211	0.778094	1.05775	0.213802	0.726653
SENP2	Q9HC62	distal	combined	2	2	0.906411	0.776318	1.0583	0.213836	0.726653
CHSP1	Q9Y2V2	distal	combined	2	2	0.916034	0.797688	1.05194	0.214025	0.726951
MAdCAM-1	Q13477	distal	combined	2	2	0.88297	0.725528	1.07458	0.21419	0.726981
TIM8A	O60220	distal	combined	2	2	0.915796	0.797099	1.05217	0.214249	0.726981
PIM2	Q9P1W9	distal	combined	2	2	0.909265	0.782519	1.05654	0.214284	0.726981
Cathepsin D	P07339	distal	combined	2	2	0.901986	0.766452	1.06149	0.21435	0.726981
Factor D	P00746	distal	combined	2	2	1.08692	0.952897	1.23979	0.214472	0.727038
KHDR2	Q5VWX1	distal	combined	2	2	0.903338	0.769273	1.06077	0.214881	0.727307
WFD11	Q8NEX6	distal	combined	2	2	0.916286	0.798035	1.05206	0.214939	0.727307
RGMB	Q6NW40	distal	combined	2	2	0.905692	0.774433	1.0592	0.214973	0.727307
Ephrin-A2	O43921	distal	combined	2	2	1.10896	0.941639	1.306	0.215219	0.727658
MBD1	Q9UIS9	distal	combined	2	2	1.08936	0.951381	1.24735	0.215471	0.727884
GMPR2	Q9P2T1	distal	combined	2	2	0.89435	0.749495	1.0672	0.21552	0.727959
SYT8	Q8NBV8	distal	combined	2	2	0.906244	0.775485	1.05905	0.21561	0.728023
TGM4	P49221	distal	combined	2	2	0.900748	0.76336	1.06286	0.215735	0.728147
GOSR2	O14653	distal	combined	2	2	1.07483	0.958752	1.20496	0.215882	0.728147
Frizzled-10:CD	Q9ULW2	distal	combined	2	2	0.922764	0.812457	1.04805	0.215905	0.728147
I5P1	Q14642	distal	combined	2	2	0.868994	0.695704	1.08545	0.21593	0.728188
SHAN1	Q9Y566	distal	combined	2	2	0.900979	0.763797	1.0628	0.215984	0.728188
TXN4A	P83876	distal	combined	2	2	1.09094	0.950383	1.25228	0.216153	0.728305
RM28	Q13084	distal	combined	2	2	0.828029	0.613972	1.11671	0.216242	0.728318
L-plastin	P13796	distal	combined	2	2	0.935142	0.84083	1.04003	0.216354	0.728333
Carbonic Anhydrase X	Q9NS85	distal	combined	2	2	1.07533	0.958308	1.20665	0.216634	0.728473
SPINT2	O43291	distal	combined	2	2	0.914241	0.793002	1.05402	0.216749	0.728473
BMI-1	P35226	distal	combined	2	2	0.882471	0.723633	1.07617	0.216875	0.728473
CEAM3	P40198	distal	combined	2	2	1.07368	0.959116	1.20192	0.216887	0.728473
CNDP1	Q96KN2	distal	combined	2	2	0.924553	0.816313	1.04715	0.216903	0.728473
RT14	O60783	distal	combined	2	2	1.07083	0.960602	1.19371	0.216924	0.728473
RCD1	Q92600	distal	combined	2	2	0.878236	0.71446	1.07955	0.217564	0.72852
CCPG1	Q9ULG6	distal	combined	2	2	1.05209	0.970494	1.14055	0.217633	0.72852
NCF-1	P14598	distal	combined	2	2	1.11545	0.937547	1.32712	0.217759	0.728542
C1QC	P02747	distal	combined	2	2	0.9275	0.822875	1.04543	0.21778	0.728575
GRIK2	Q13002	distal	combined	2	2	0.897544	0.755769	1.06591	0.217852	0.728673
Galectin-8	O00214	distal	combined	2	2	1.07411	0.958541	1.20362	0.218342	0.729114
CF058	Q6P5S2	distal	combined	2	2	1.09057	0.949942	1.25201	0.218373	0.729121
UBC9	P63279	distal	combined	2	2	0.881526	0.721108	1.07763	0.218536	0.729169
GABR2:CD	O75899	distal	combined	2	2	0.92245	0.811135	1.04904	0.218594	0.72924
ENTP3	O75355	distal	combined	2	2	1.0796	0.955552	1.21976	0.218737	0.729437
PLBL1	Q6P4A8	distal	combined	2	2	0.913548	0.790953	1.05514	0.218748	0.729437
VEGF-D	O43915	distal	combined	2	2	0.915862	0.796149	1.05358	0.218801	0.729461
SYYC	P54577	distal	combined	2	2	0.88763	0.733966	1.07346	0.219059	0.729461
CHM2A	O43633	distal	combined	2	2	0.869839	0.69638	1.0865	0.21913	0.729461
ODP2	P10515	distal	combined	2	2	0.902818	0.766963	1.06274	0.219195	0.729461
Dkk-4	Q9UBT3	distal	combined	2	2	1.08487	0.952667	1.23541	0.219221	0.729461
EPHA4	P54764	distal	combined	2	2	0.905008	0.771785	1.06123	0.219255	0.729461
ITM2C:C-term	Q9NQX7	distal	combined	2	2	0.918391	0.801742	1.05201	0.219311	0.729461
LRMP	Q12912	distal	combined	2	2	1.07577	0.957424	1.20874	0.219353	0.729461
IL-2 sRb	P14784	distal	combined	2	2	0.921055	0.807767	1.05023	0.219425	0.72954
PCD10:CD	Q9P2E7	distal	combined	2	2	0.926252	0.819638	1.04673	0.219482	0.729639
SNX3	O60493	distal	combined	2	2	1.09937	0.945082	1.27884	0.219495	0.729648
TTPAL	Q9BTX7	distal	combined	2	2	0.896041	0.752022	1.06764	0.219508	0.729671
FGRL1	Q8N441	distal	combined	2	2	1.07038	0.960227	1.19316	0.219648	0.729883
FOSL2	P15408	distal	combined	2	2	0.898459	0.757223	1.06604	0.219785	0.73003
SP-B	P07988	distal	combined	2	2	0.919269	0.803605	1.05158	0.219858	0.730139
MO2R1:ECD	Q8TD46	distal	combined	2	2	1.07174	0.95939	1.19725	0.220116	0.73036
CTNA1	P35221	distal	combined	2	2	0.901597	0.764	1.06397	0.220188	0.730463
IL-1a	P01583	distal	combined	2	2	0.912727	0.788744	1.0562	0.220224	0.730512
ARRD3	Q96B67	distal	combined	2	2	0.92212	0.81001	1.04975	0.220234	0.730512
SARP-3	Q5T4F7	distal	combined	2	2	0.924184	0.814661	1.04843	0.220541	0.73085
GCH1	P30793	distal	combined	2	2	1.05769	0.966906	1.15699	0.2206	0.730926
SETMR	Q53H47	distal	combined	2	2	0.926725	0.820428	1.04679	0.220854	0.731103
RUXE	P62304	distal	combined	2	2	0.918627	0.801886	1.05236	0.220973	0.731187
Ezrin	P15311	distal	combined	2	2	0.87168	0.699549	1.08617	0.221119	0.731187
CINP	Q9BW66	distal	combined	2	2	0.905263	0.77184	1.06175	0.221169	0.731187
IFN-g	P01579	distal	combined	2	2	0.897634	0.755012	1.0672	0.221228	0.731187
IL-5 Ra	Q01344	distal	combined	2	2	1.08826	0.950336	1.24621	0.22123	0.731187
PDP1	Q9P0J1	distal	combined	2	2	1.06319	0.963688	1.17297	0.221637	0.731699
SYAC	P49588	distal	combined	2	2	0.876729	0.709923	1.08273	0.221786	0.73186
GRAP	Q13588	distal	combined	2	2	1.06725	0.961421	1.18473	0.221871	0.731951
TMED4	Q7Z7H5	distal	combined	2	2	0.915745	0.795029	1.05479	0.222324	0.732224
UB2R1	P49427	distal	combined	2	2	1.06165	0.964369	1.16874	0.222456	0.732365
GRAN	P28676	distal	combined	2	2	0.899616	0.758989	1.0663	0.222543	0.732526
STX2	P32856	distal	combined	2	2	1.08269	0.952909	1.23014	0.222643	0.73262
5NT3	Q9H0P0	distal	combined	2	2	0.907788	0.777055	1.06052	0.222698	0.732709
SHAN3	Q9BYB0	distal	combined	2	2	0.889019	0.735854	1.07407	0.222712	0.732737
NonO protein	Q15233	distal	combined	2	2	0.887399	0.73235	1.07528	0.222757	0.732741
fibulin 5	Q9UBX5	distal	combined	2	2	1.09607	0.945605	1.27048	0.223382	0.73334
ENOB	P13929	distal	combined	2	2	1.06055	0.964765	1.16584	0.223515	0.733475
ILKAP	Q9H0C8	distal	combined	2	2	0.919838	0.803999	1.05237	0.223713	0.733642
AZIN1	O14977	distal	combined	2	2	1.08645	0.950603	1.24172	0.223738	0.733663
FKBP5	Q13451	distal	combined	2	2	0.867368	0.689666	1.09086	0.223798	0.733701
GRAP1	Q4V328	distal	combined	2	2	0.875499	0.706638	1.08471	0.223915	0.733795
Rho-GDIa	P52565	distal	combined	2	2	1.07704	0.955622	1.21389	0.223924	0.733805
CDHR1	Q96JP9	distal	combined	2	2	0.910511	0.782794	1.05907	0.224079	0.73406
CK2-A1:B	P67870	distal	combined	2	2	0.886257	0.729469	1.07674	0.224144	0.73406
PF4V	P10720	distal	combined	2	2	0.922326	0.809513	1.05086	0.224484	0.734154
DC-SIGN	Q9NNX6	distal	combined	2	2	0.919869	0.803885	1.05259	0.224503	0.734154
SUMO3	P55854	distal	combined	2	2	0.874144	0.703588	1.08604	0.224511	0.734154
TMEDA	P49755	distal	combined	2	2	1.08994	0.948496	1.25248	0.224609	0.734219
MED11	Q9P086	distal	combined	2	2	1.07281	0.957751	1.20169	0.224674	0.734219
Glycyl t-RNA synthetase	P41250	distal	combined	2	2	0.872206	0.699433	1.08766	0.224769	0.734219
NR2CA	Q86WQ0	distal	combined	2	2	0.884546	0.725563	1.07836	0.224891	0.734219
GRB10	Q13322	distal	combined	2	2	0.884435	0.72532	1.07845	0.224906	0.734219
PP2A, subunit B	Q06190	distal	combined	2	2	1.07531	0.956309	1.20913	0.22497	0.734238
URP2	Q86UX7	distal	combined	2	2	0.892682	0.743093	1.07238	0.225071	0.734238
Lymphotactin	P47992	distal	combined	2	2	0.917084	0.797366	1.05478	0.225224	0.73447
CSDE1	O75534	distal	combined	2	2	0.931695	0.831021	1.04456	0.225257	0.734509
CRH	P06850	distal	combined	2	2	0.890036	0.737274	1.07445	0.225312	0.734509
U2AF2	P26368	distal	combined	2	2	0.916677	0.796402	1.05512	0.225379	0.734583
FGL1	Q08830	distal	combined	2	2	0.918508	0.800545	1.05385	0.225492	0.734585
MAPK5	Q8IW41	distal	combined	2	2	0.912187	0.786208	1.05835	0.225494	0.734585
SHP-2	Q06124	distal	combined	2	2	0.873965	0.702863	1.08672	0.225569	0.734676
TM1L2	Q6ZVM7	distal	combined	2	2	1.0674	0.960519	1.18617	0.225641	0.734759
TIM13	Q9Y5L4	distal	combined	2	2	1.07689	0.955269	1.21399	0.225695	0.734766
DB129	Q9H1M3	distal	combined	2	2	0.886237	0.728943	1.07747	0.225714	0.734766
INM02	Q5UCC4	distal	combined	2	2	0.908032	0.776812	1.06142	0.225716	0.734766
SMDC1	Q9NPB0	distal	combined	2	2	1.0684	0.959915	1.18915	0.225856	0.734985
ARH	Q5SW96	distal	combined	2	2	0.885174	0.726611	1.07834	0.225868	0.734985
IL-12	P29459	distal	combined	2	2	0.912494	0.786786	1.05829	0.225951	0.735003
VAV	P15498	distal	combined	2	2	0.886635	0.729727	1.07728	0.225956	0.735003
RL11	P62913	distal	combined	2	2	1.09594	0.94488	1.27116	0.226007	0.73501
PPR29	Q5R3F8	distal	combined	2	2	0.910132	0.781393	1.06008	0.226227	0.735059
NPDC1	Q9NQX5	distal	combined	2	2	1.05939	0.964882	1.16315	0.226249	0.735059
TCTP	P13693	distal	combined	2	2	0.866699	0.6873	1.09293	0.226652	0.735644
PSD10	O75832	distal	combined	2	2	0.916233	0.795047	1.05589	0.226809	0.73587
Osteocalcin	P02818	distal	combined	2	2	0.901402	0.761743	1.06667	0.226833	0.73587
DAPP1	Q9UN19	distal	combined	2	2	0.885227	0.726405	1.07877	0.226901	0.73587
PRND	Q9UKY0	distal	combined	2	2	1.06899	0.959324	1.1912	0.227026	0.73587
DTD2	Q96FN9	distal	combined	2	2	0.894301	0.746017	1.07206	0.22715	0.735967
AGR3	Q8TD06	distal	combined	2	2	0.92044	0.804561	1.05301	0.227205	0.735967
CHM1A	Q9HD42	distal	combined	2	2	0.877632	0.710068	1.08474	0.227239	0.736008
MUSC	O60682	distal	combined	2	2	0.882064	0.719321	1.08163	0.227847	0.736618
GRHPR	Q9UBQ7	distal	combined	2	2	1.10421	0.93989	1.29725	0.227873	0.736618
EMC8	O43402	distal	combined	2	2	1.06284	0.962478	1.17367	0.228488	0.737049
DB136	Q30KP8	distal	combined	2	2	0.926345	0.81788	1.04919	0.22853	0.73707
LYN	P07948	distal	combined	2	2	0.879987	0.71466	1.08356	0.228543	0.737075
PGES2	Q9H7Z7	distal	combined	2	2	1.07163	0.957487	1.19938	0.228617	0.737118
MAGE-4	P43358	distal	combined	2	2	1.07339	0.956501	1.20456	0.22862	0.737118
KEAP1	Q14145	distal	combined	2	2	0.917083	0.796476	1.05595	0.22891	0.737146
HOP2	Q9P2W1	distal	combined	2	2	0.908609	0.777271	1.06214	0.228917	0.737146
IGS11:ECD	Q5DX21	distal	combined	2	2	1.06558	0.960822	1.18176	0.22897	0.737192
Notch-3	Q9UM47	distal	combined	2	2	0.912443	0.785813	1.05948	0.229348	0.73738
IL22RA1	Q8N6P7	distal	combined	2	2	1.07248	0.956836	1.20209	0.229372	0.737437
Aflatoxin B1 aldehyde reductase	O43488	distal	combined	2	2	0.883314	0.721458	1.08148	0.22958	0.737667
BMP RII	Q13873	distal	combined	2	2	1.05729	0.96543	1.15789	0.229633	0.737766
OXDA	P14920	distal	combined	2	2	1.08129	0.951809	1.22838	0.229764	0.737915
DJC12	Q9UKB3	distal	combined	2	2	1.07672	0.954321	1.21482	0.229917	0.737965
FGFR-3:CD	P22607	distal	combined	2	2	1.07387	0.955914	1.20638	0.229956	0.737965
LYPL1	Q5VWZ2	distal	combined	2	2	0.915104	0.791684	1.05776	0.230045	0.737965
CQ10A	Q96MF6	distal	combined	2	2	1.04594	0.971948	1.12556	0.230202	0.738018
ADAM 9	Q13443	distal	combined	2	2	0.927231	0.819487	1.04914	0.230607	0.73817
PIM1	P11309	distal	combined	2	2	1.05998	0.963675	1.1659	0.230691	0.738297
CEP76	Q8TAP6	distal	combined	2	2	1.07877	0.952923	1.22124	0.230894	0.738428
SAA	P0DJI8	distal	combined	2	2	1.08339	0.950334	1.23507	0.230914	0.738428
DAZP1	Q96EP5	distal	combined	2	2	1.09069	0.946243	1.25718	0.231061	0.738588
MRCKA	Q5VT25	distal	combined	2	2	1.08595	0.948851	1.24285	0.231132	0.738588
NF-ATc1	O95644	distal	combined	2	2	1.05516	0.966389	1.15208	0.231136	0.738588
DD19A	Q9NUU7	distal	combined	2	2	0.88357	0.721514	1.08202	0.231152	0.738588
METAP1	P53582	distal	combined	2	2	0.872613	0.698098	1.09075	0.231341	0.738588
S100A16	Q96FQ6	distal	combined	2	2	1.08918	0.946994	1.25273	0.231342	0.738588
PSMD5	Q16401	distal	combined	2	2	0.899519	0.756309	1.06984	0.23135	0.738588
SYT17	Q9BSW7	distal	combined	2	2	0.890884	0.73728	1.07649	0.231456	0.738588
HOME1	Q86YM7	distal	combined	2	2	1.07431	0.955248	1.20821	0.231688	0.738733
DNJ5B	Q9UF47	distal	combined	2	2	0.910327	0.780413	1.06187	0.231744	0.738786
Dermokine	Q6E0U4	distal	combined	2	2	1.08459	0.949433	1.23899	0.231771	0.738804
REM1	O75628	distal	combined	2	2	1.05287	0.967611	1.14563	0.231802	0.738804
PSA6	P60900	distal	combined	2	2	0.912663	0.785673	1.06018	0.231884	0.738804
WFDC3	Q8IUB2	distal	combined	2	2	0.896879	0.750314	1.07208	0.231898	0.738821
SEP10	Q9P0V9	distal	combined	2	2	1.06902	0.958168	1.1927	0.232116	0.73907
RNF31	Q96EP0	distal	combined	2	2	0.90876	0.776775	1.06317	0.23212	0.73907
ApoL-II	Q9BQE5	distal	combined	2	2	1.07768	0.9532	1.21841	0.232249	0.739133
GPV	P40197	distal	combined	2	2	0.899079	0.755026	1.07062	0.232448	0.739311
DDX1	Q92499	distal	combined	2	2	0.884261	0.722598	1.08209	0.232449	0.739311
PTH1R	Q03431	distal	combined	2	2	1.05721	0.964942	1.15829	0.232473	0.739317
DQA2	P01906	distal	combined	2	2	1.06659	0.95947	1.18567	0.232559	0.739417
BMP-1	P13497	distal	combined	2	2	1.09543	0.943087	1.27238	0.232867	0.739693
MLRA	Q01449	distal	combined	2	2	1.08403	0.949349	1.23782	0.233241	0.740107
CD3-zeta	P20963	distal	combined	2	2	1.05938	0.963468	1.16484	0.233517	0.740274
GLRX1	P35754	distal	combined	2	2	1.06326	0.961183	1.17618	0.233584	0.740274
BGLR	P08236	distal	combined	2	2	0.922762	0.808433	1.05326	0.233618	0.740323
Coagulation Factor X	P00742	distal	combined	2	2	0.927643	0.81979	1.04969	0.233642	0.740356
F176B	Q9NVM1	distal	combined	2	2	0.910278	0.779801	1.06259	0.233693	0.740384
SGTB	Q96EQ0	distal	combined	2	2	0.925429	0.814571	1.05137	0.233878	0.740637
MYP0	P25189	distal	combined	2	2	0.91302	0.785936	1.06065	0.234071	0.740787
KCTD6	Q8NC69	distal	combined	2	2	0.924097	0.811384	1.05247	0.234269	0.740942
KAISO	Q86T24	distal	combined	2	2	0.904407	0.766344	1.06734	0.234502	0.741031
TRIO	O75962	distal	combined	2	2	0.91238	0.784282	1.0614	0.234848	0.741219
FGF7	P21781	distal	combined	2	2	0.909124	0.776885	1.06387	0.234853	0.741219
SNX5	Q9Y5X3	distal	combined	2	2	0.8829	0.718894	1.08432	0.234895	0.741228
Chymotrypsin	P17538	distal	combined	2	2	1.0815	0.950339	1.23077	0.234918	0.741228
CJ058	Q9BRX8	distal	combined	2	2	1.07399	0.954653	1.20825	0.234927	0.741228
TMOD2	Q9NZR1	distal	combined	2	2	0.878673	0.709749	1.0878	0.235081	0.741229
Annexin V	P08758	distal	combined	2	2	0.906995	0.771983	1.06562	0.235189	0.741371
GAA	P10253	distal	combined	2	2	1.07523	0.953819	1.2121	0.235409	0.741527
RPIA	P49247	distal	combined	2	2	0.895902	0.747069	1.07439	0.235659	0.741611
CK2-A2:B	P19784	distal	combined	2	2	0.90518	0.767692	1.06729	0.235945	0.742007
IL-12 p40	P29460	distal	combined	2	2	1.08582	0.947575	1.24424	0.23603	0.742117
APLP2	Q06481	distal	combined	2	2	0.906958	0.771577	1.06609	0.2364	0.74248
HSF1	Q00613	distal	combined	2	2	1.08447	0.948192	1.24034	0.236589	0.742615
CA115	Q9H7X2	distal	combined	2	2	0.924412	0.811582	1.05293	0.236642	0.742615
ASB8	Q9H765	distal	combined	2	2	1.06182	0.961367	1.17278	0.236809	0.742742
MYOC	Q99972	distal	combined	2	2	0.914499	0.788598	1.0605	0.236932	0.742852
BGH3	Q15582	distal	combined	2	2	0.916513	0.793219	1.05897	0.236941	0.742853
IRF-3	Q14653	distal	combined	2	2	0.880658	0.713402	1.08713	0.236969	0.742906
PKB	P31749	distal	combined	2	2	0.883385	0.719203	1.08505	0.237238	0.743241
SYDC	P14868	distal	combined	2	2	0.888465	0.730237	1.08098	0.237277	0.743256
NPM2	Q86SE8	distal	combined	2	2	0.91334	0.785807	1.06157	0.237482	0.743352
BLC	O43927	distal	combined	2	2	1.08361	0.948366	1.23814	0.237788	0.743556
MA6D1	Q9H9H5	distal	combined	2	2	1.06507	0.959138	1.1827	0.238229	0.744006
LRRF2	Q9Y608	distal	combined	2	2	0.880855	0.713396	1.08762	0.238312	0.744031
ABHD5	Q8WTS1	distal	combined	2	2	0.900069	0.755558	1.07222	0.238378	0.744031
DDRGK	Q96HY6	distal	combined	2	2	0.896244	0.747034	1.07526	0.238395	0.744031
SRAC1	Q96JX3	distal	combined	2	2	1.06561	0.958774	1.18435	0.238433	0.744031
FcRIIIa	P08637	distal	combined	2	2	1.07911	0.950786	1.22475	0.238527	0.74409
FGF-20	Q9NP95	distal	combined	2	2	0.914697	0.788594	1.06096	0.23877	0.744135
UBE2Z	Q9H832	distal	combined	2	2	0.887638	0.727925	1.08239	0.238926	0.744232
STIM1:ECD	Q13586	distal	combined	2	2	1.06611	0.958291	1.18605	0.239286	0.744464
CK5P3	Q96JB5	distal	combined	2	2	1.07898	0.950665	1.22461	0.239294	0.744464
TEX30	Q5JUR7	distal	combined	2	2	1.07173	0.954931	1.20282	0.239326	0.744484
Granzyme H	P20718	distal	combined	2	2	0.90528	0.766966	1.06854	0.239463	0.744703
PLXD1	Q9Y4D7	distal	combined	2	2	0.917425	0.794692	1.05911	0.239523	0.744703
UB2D1/ PolyUbiquitin K48	P0CG47	distal	combined	2	2	0.905394	0.767143	1.06856	0.239759	0.74484
IL-35	P29459	distal	combined	2	2	1.08321	0.948033	1.23767	0.23988	0.744866
KALM	P23352	distal	combined	2	2	0.917758	0.795288	1.05909	0.240242	0.74513
SELH	Q8IZQ5	distal	combined	2	2	0.895909	0.745719	1.07635	0.240358	0.745139
VP26A	O75436	distal	combined	2	2	0.881016	0.712948	1.0887	0.240796	0.745888
TCAL5	Q5H9L2	distal	combined	2	2	0.900553	0.755898	1.07289	0.241013	0.746107
Cyclin A	P20248	distal	combined	2	2	0.879759	0.710132	1.08991	0.241112	0.746124
PKB beta	P31751	distal	combined	2	2	0.936334	0.838782	1.04523	0.241245	0.74629
PCDH1	Q08174	distal	combined	2	2	1.07301	0.95365	1.20731	0.241523	0.746645
MMP-8	P22894	distal	combined	2	2	0.914772	0.788015	1.06192	0.241787	0.746899
IL-17/ IL-17F	Q16552	distal	combined	2	2	1.0651	0.958325	1.18377	0.241941	0.74697
MILK2	Q8IY33	distal	combined	2	2	1.04964	0.96778	1.13842	0.24224	0.747258
TXND1	Q9H3N1	distal	combined	2	2	0.917314	0.793759	1.0601	0.2423	0.747324
PXDN	Q92626	distal	combined	2	2	1.07908	0.94981	1.22595	0.242386	0.747324
BAG-1	Q99933	distal	combined	2	2	0.919897	0.799729	1.05812	0.242412	0.747324
CDK1/cyclin B	P06493	distal	combined	2	2	1.06045	0.961047	1.17014	0.242484	0.747324
CABP5	Q9NP86	distal	combined	2	2	0.913272	0.784348	1.06339	0.242635	0.747383
KPYR	P30613	distal	combined	2	2	1.08897	0.94389	1.25634	0.242659	0.74742
Alcadein alpha-1	O94985	distal	combined	2	2	0.9142	0.786462	1.06268	0.24272	0.747448
BMP-7	P18075	distal	combined	2	2	0.911826	0.780995	1.06457	0.242762	0.747448
Cyclophilin F	P30405	distal	combined	2	2	0.880547	0.711212	1.0902	0.24304	0.747453
MOL1B	Q9H8S9	distal	combined	2	2	1.09936	0.937632	1.28899	0.243297	0.747551
HSP 70		distal	combined	2	2	1.07387	0.952691	1.21047	0.243351	0.747586
SIA8A	Q92185	distal	combined	2	2	1.05485	0.964336	1.15385	0.243387	0.747594
SOX10	P56693	distal	combined	2	2	1.06341	0.958995	1.17919	0.243645	0.747848
BLMH	Q13867	distal	combined	2	2	1.06858	0.9558	1.19466	0.243797	0.747883
S41A2	Q96JW4	distal	combined	2	2	1.06735	0.956513	1.19103	0.243956	0.747883
TRBP2	Q15633	distal	combined	2	2	1.08765	0.944295	1.25277	0.243964	0.747883
IL-3	P08700	distal	combined	2	2	0.916106	0.790485	1.06169	0.244244	0.747883
VAMP8	Q9BV40	distal	combined	2	2	1.06229	0.959525	1.17606	0.244402	0.747883
Siglec-3	P20138	distal	combined	2	2	0.9246	0.810177	1.05518	0.244805	0.748345
M4K5	Q9Y4K4	distal	combined	2	2	0.881466	0.712457	1.09057	0.245357	0.748354
KLC1	Q07866	distal	combined	2	2	0.893	0.737769	1.08089	0.245416	0.748392
NPTXR	O95502	distal	combined	2	2	0.913583	0.784298	1.06418	0.245662	0.748492
LAP	P28838	distal	combined	2	2	0.890427	0.731944	1.08323	0.245834	0.748551
BZW2	Q9Y6E2	distal	combined	2	2	0.888415	0.727491	1.08494	0.245878	0.748551
SYTL4:C2 1	Q96C24	distal	combined	2	2	0.895381	0.742905	1.07915	0.245962	0.748551
RAB5B	P61020	distal	combined	2	2	0.883807	0.717313	1.08895	0.24612	0.748716
PLVAP	Q9BX97	distal	combined	2	2	0.897651	0.747833	1.07748	0.246482	0.748975
UB2L3/ PolyUbiquitin K48	P0CG47	distal	combined	2	2	1.0604	0.960248	1.171	0.246622	0.749119
NMT1	P30419	distal	combined	2	2	0.881406	0.71189	1.09129	0.246714	0.74921
OLR1	P78380	distal	combined	2	2	0.914011	0.784997	1.06423	0.246807	0.749266
BCAP	Q6ZUJ8	distal	combined	2	2	0.932357	0.828135	1.04969	0.246839	0.749294
STAT	P02808	distal	combined	2	2	0.924798	0.810112	1.05572	0.247154	0.74941
ATF6B	Q99941	distal	combined	2	2	1.07748	0.949547	1.22266	0.247186	0.74941
HES1	Q14469	distal	combined	2	2	1.07007	0.954102	1.20014	0.247202	0.74941
BIM	O43521	distal	combined	2	2	0.930927	0.82462	1.05094	0.24731	0.74941
KDSR	Q06136	distal	combined	2	2	1.05675	0.962372	1.16038	0.247516	0.749636
Cyclin E	P24864	distal	combined	2	2	1.07341	0.951922	1.2104	0.247705	0.749749
SSRB	P43308	distal	combined	2	2	1.07003	0.953984	1.2002	0.247811	0.749749
LRP4	O75096	distal	combined	2	2	0.921097	0.801246	1.05888	0.24784	0.749749
MUC1:region 2	P15941	distal	combined	2	2	0.922664	0.80488	1.05769	0.248044	0.749756
ING4	Q9UNL4	distal	combined	2	2	1.05408	0.963953	1.15264	0.248108	0.749756
SERF2	P84101	distal	combined	2	2	1.0572	0.961967	1.16186	0.248138	0.749756
Histone H2A type 1	P0C0S8	distal	combined	2	2	1.09219	0.940359	1.26853	0.248207	0.749756
KS6B1	P23443	distal	combined	2	2	0.911641	0.779165	1.06664	0.24821	0.749756
SNX1	Q13596	distal	combined	2	2	0.922731	0.804998	1.05768	0.248214	0.749756
PAFAH beta subunit	P68402	distal	combined	2	2	0.901126	0.755124	1.07536	0.248346	0.749825
METTL1	Q9UBP6	distal	combined	2	2	1.06824	0.954929	1.19499	0.248574	0.75011
C4a	P0C0L4	distal	combined	2	2	0.92082	0.800421	1.05933	0.248579	0.75011
IEX1	P46695	distal	combined	2	2	1.06608	0.956244	1.18853	0.248736	0.750309
PSD1	A5PKW4	distal	combined	2	2	1.06594	0.956282	1.18818	0.248949	0.750612
GLU2B	P14314	distal	combined	2	2	1.08708	0.94318	1.25294	0.249107	0.750737
SDHF2	Q9NX18	distal	combined	2	2	0.891094	0.732422	1.08414	0.249124	0.750737
CPVL	Q9H3G5	distal	combined	2	2	1.07726	0.949161	1.22265	0.249251	0.750786
USF1	P22415	distal	combined	2	2	1.06831	0.954718	1.19541	0.249312	0.750786
OXSR1	O95747	distal	combined	2	2	0.893484	0.737662	1.08222	0.249385	0.750786
TECTB	Q96PL2	distal	combined	2	2	1.06922	0.954093	1.19823	0.249552	0.750786
6PGL	O95336	distal	combined	2	2	0.888434	0.726381	1.08664	0.249613	0.750786
CSTP1	Q9BRF8	distal	combined	2	2	0.929463	0.820613	1.05275	0.249717	0.750855
SORC2	Q96PQ0	distal	combined	2	2	1.07331	0.951473	1.21075	0.249808	0.750902
DOK1	Q99704	distal	combined	2	2	0.890297	0.730389	1.08521	0.24999	0.750976
ENTP2	Q9Y5L3	distal	combined	2	2	0.926365	0.813174	1.05531	0.250018	0.750976
KLRG2:C-term	A4D1S0	distal	combined	2	2	0.921826	0.802422	1.059	0.250116	0.750976
RAB2B	Q8WUD1	distal	combined	2	2	0.928884	0.819143	1.05333	0.250124	0.750976
SRA1	Q9HD15	distal	combined	2	2	0.909968	0.774792	1.06873	0.250202	0.750976
SHC1:SH2	P29353	distal	combined	2	2	0.88263	0.713434	1.09195	0.250219	0.750976
BolA-like protein 2	Q9H3K6	distal	combined	2	2	0.927749	0.816406	1.05428	0.250277	0.751043
kallikrein 9	Q9UKQ9	distal	combined	2	2	0.926545	0.813462	1.05535	0.250643	0.751264
FUND1	Q8IVP5	distal	combined	2	2	1.0532	0.964054	1.15058	0.250697	0.751264
TIRP	Q86XR7	distal	combined	2	2	0.90865	0.771614	1.07002	0.250751	0.751264
MESD1	Q9H1K6	distal	combined	2	2	0.922764	0.804471	1.05845	0.250811	0.751276
Hexosaminidase B	P07686	distal	combined	2	2	0.930528	0.822915	1.05221	0.250849	0.751336
TIA1	P31483	distal	combined	2	2	0.882036	0.711894	1.09284	0.250967	0.751384
RET	P07949	distal	combined	2	2	1.08209	0.945704	1.23814	0.251062	0.751468
B7-2	P42081	distal	combined	2	2	0.909679	0.773844	1.06936	0.251276	0.751573
VTM2L	Q96N03	distal	combined	2	2	1.05406	0.963373	1.15329	0.251357	0.751573
AL7A1	P49419	distal	combined	2	2	1.04869	0.966867	1.13743	0.251381	0.751573
ST4S6	Q7LFX5	distal	combined	2	2	0.907471	0.768692	1.0713	0.251551	0.751573
NECP2	Q9NVZ3	distal	combined	2	2	0.886328	0.721106	1.08941	0.251625	0.75162
TF2L1	Q9NZI6	distal	combined	2	2	0.886677	0.721849	1.08914	0.251715	0.75175
Tropomyosin 4	P67936	distal	combined	2	2	0.884096	0.716142	1.09144	0.251797	0.75175
Semaphorin-6A	Q9H2E6	distal	combined	2	2	1.07152	0.952108	1.20591	0.251845	0.75175
P73L	Q9H3D4	distal	combined	2	2	0.917504	0.791845	1.06311	0.251929	0.75184
RTP4	Q96DX8	distal	combined	2	2	0.899418	0.750239	1.07826	0.251937	0.75184
RIR2	P31350	distal	combined	2	2	1.07266	0.951343	1.20944	0.252046	0.751898
KCMB3	Q9NPA1	distal	combined	2	2	0.914367	0.784411	1.06585	0.252384	0.752354
ODPX	O00330	distal	combined	2	2	0.890711	0.730515	1.08604	0.252589	0.752486
CLN5:LD	O75503	distal	combined	2	2	1.05284	0.963918	1.14997	0.252732	0.752684
NTM1A	Q9BV86	distal	combined	2	2	0.891486	0.732175	1.08546	0.252804	0.752739
PRAME	P78395	distal	combined	2	2	1.05922	0.959751	1.169	0.252839	0.752739
MO2R1:CD	Q8TD46	distal	combined	2	2	0.904827	0.76226	1.07406	0.252931	0.752808
CIP4	Q15642	distal	combined	2	2	0.883718	0.714884	1.09243	0.253138	0.752941
ATNG	P54710	distal	combined	2	2	0.929605	0.820192	1.05361	0.253234	0.752986
NAA50	Q9GZZ1	distal	combined	2	2	0.885658	0.719106	1.09078	0.253283	0.752986
UBP46	P62068	distal	combined	2	2	0.920888	0.799436	1.06079	0.253399	0.75306
Periostin	Q15063	distal	combined	2	2	0.917169	0.790681	1.06389	0.25347	0.75306
EHBP1	Q8NDI1	distal	combined	2	2	1.07479	0.949625	1.21645	0.253565	0.75306
SP6	Q3SY56	distal	combined	2	2	1.05864	0.959971	1.16744	0.253639	0.75306
RAB3D	O95716	distal	combined	2	2	1.07067	0.952217	1.20387	0.253657	0.75306
RSPO2	Q6UXX9	distal	combined	2	2	0.887387	0.722772	1.08949	0.253778	0.753164
TNFAIP3	P21580	distal	combined	2	2	0.903737	0.759515	1.07534	0.253844	0.75326
QPCTL	Q9NXS2	distal	combined	2	2	0.915047	0.7856	1.06582	0.253953	0.753274
NUDC3	Q8IVD9	distal	combined	2	2	0.924645	0.808191	1.05788	0.253988	0.753274
SHC4	Q6S5L8	distal	combined	2	2	1.05984	0.959084	1.17117	0.254177	0.753274
SV422	Q86Y97	distal	combined	2	2	0.946857	0.862012	1.04005	0.254256	0.753274
ELAV1	Q15717	distal	combined	2	2	1.07073	0.95199	1.20428	0.254473	0.753348
PADI2	Q9Y2J8	distal	combined	2	2	0.935547	0.834246	1.04915	0.254531	0.753348
LTBP4	Q8N2S1	distal	combined	2	2	1.08822	0.940909	1.25859	0.254619	0.753348
MARE1	Q15691	distal	combined	2	2	0.881592	0.709713	1.0951	0.254717	0.753379
Spastin:MIT	Q9UBP0	distal	combined	2	2	0.883477	0.713784	1.09351	0.254923	0.753379
IDLC	O14645	distal	combined	2	2	0.893232	0.735419	1.08491	0.254984	0.753379
Apaf-1	O14727	distal	combined	2	2	0.923435	0.805059	1.05922	0.255106	0.753419
K2C5	P13647	distal	combined	2	2	0.923989	0.806372	1.05876	0.255121	0.753431
NRP1	O14786	distal	combined	2	2	1.08151	0.944974	1.23777	0.25513	0.75344
BET1L	Q9NYM9	distal	combined	2	2	0.918572	0.79354	1.0633	0.255228	0.753614
EIF1A	Q8N9N8	distal	combined	2	2	0.916672	0.78905	1.06494	0.255345	0.753623
BAMBI:CD	Q13145	distal	combined	2	2	1.06574	0.954948	1.18938	0.255612	0.753702
UCHL5	Q9Y5K5	distal	combined	2	2	0.916795	0.789226	1.06498	0.2558	0.753986
GRPE1	Q9HAV7	distal	combined	2	2	1.1052	0.930038	1.31336	0.25589	0.75403
LIRA1	O75019	distal	combined	2	2	0.921359	0.799943	1.0612	0.255939	0.7541
Furin		distal	combined	2	2	1.06502	0.955309	1.18733	0.256089	0.754343
Adrenomedullin	P35318	distal	combined	2	2	1.05522	0.961711	1.15782	0.256253	0.754366
BAP29	Q9UHQ4	distal	combined	2	2	1.06068	0.958065	1.17428	0.256485	0.754525
ZNF41	P51814	distal	combined	2	2	0.911994	0.777784	1.06936	0.256693	0.754646
TBCB	Q99426	distal	combined	2	2	0.891102	0.730122	1.08758	0.256734	0.754686
IRF4	Q15306	distal	combined	2	2	0.911125	0.775746	1.07013	0.256755	0.754701
CBPE	P16870	distal	combined	2	2	0.947436	0.863001	1.04013	0.256888	0.754788
CO9A1	P20849	distal	combined	2	2	0.919775	0.795966	1.06284	0.256918	0.754788
ANXA7	P20073	distal	combined	2	2	0.890516	0.72872	1.08824	0.257037	0.754788
APT	P07741	distal	combined	2	2	0.890501	0.728673	1.08827	0.257075	0.754788
TIM50	Q3ZCQ8	distal	combined	2	2	0.901826	0.754132	1.07845	0.257478	0.755115
ISK9	Q5DT21	distal	combined	2	2	0.909526	0.771823	1.0718	0.257561	0.755209
GRN	P28799	distal	combined	2	2	1.0823	0.943788	1.24114	0.257662	0.755314
EIF2A	Q9BY44	distal	combined	2	2	0.879552	0.704266	1.09847	0.257725	0.755314
Glutathione S-transferase Pi	P09211	distal	combined	2	2	1.06373	0.955792	1.18386	0.257744	0.755316
3HIDH	P31937	distal	combined	2	2	0.920626	0.797751	1.06243	0.257855	0.755334
SSNA1	O43805	distal	combined	2	2	0.920085	0.796462	1.0629	0.25789	0.755334
DUS19	Q8WTR2	distal	combined	2	2	1.06287	0.956316	1.18131	0.257939	0.755357
MARCO	Q9UEW3	distal	combined	2	2	1.07572	0.947933	1.22073	0.257956	0.755392
GOT2	P00505	distal	combined	2	2	1.10404	0.930012	1.31063	0.258095	0.75545
Fatty acid synthase	P49327	distal	combined	2	2	0.902656	0.7558	1.07805	0.258289	0.755523
RSPO3	Q9BXY4	distal	combined	2	2	0.912146	0.777693	1.06984	0.258393	0.75566
NPY	P01303	distal	combined	2	2	0.918619	0.792863	1.06432	0.258448	0.75569
HMGN1	P05114	distal	combined	2	2	1.06052	0.957737	1.17433	0.258589	0.755776
CD248	Q9HCU0	distal	combined	2	2	0.917715	0.790683	1.06516	0.258646	0.755776
NEC1	P29120	distal	combined	2	2	1.0669	0.953506	1.19379	0.258658	0.755776
PP13	Q9UHV8	distal	combined	2	2	0.896047	0.740606	1.08411	0.258832	0.755797
SIRT2	Q8IXJ6	distal	combined	2	2	1.0671	0.953318	1.19447	0.258919	0.755797
UNC5H4	Q6UXZ4	distal	combined	2	2	0.900495	0.75068	1.08021	0.258931	0.755816
CQ078:N-term	Q8N4C9	distal	combined	2	2	0.93421	0.830094	1.05139	0.25898	0.755836
VAT1L	Q9HCJ6	distal	combined	2	2	0.915358	0.785012	1.06735	0.259155	0.756058
HMX3	A6NHT5	distal	combined	2	2	0.890731	0.728498	1.08909	0.259322	0.756284
GGA1	Q9UJY5	distal	combined	2	2	0.885479	0.716715	1.09398	0.259582	0.756574
G-CSF	P09919	distal	combined	2	2	0.922392	0.801493	1.06153	0.259743	0.756645
NNAT	Q16517	distal	combined	2	2	1.0739	0.948648	1.21569	0.259829	0.756747
HHEX	Q03014	distal	combined	2	2	1.05833	0.958889	1.16808	0.26013	0.756747
JAK2	O60674	distal	combined	2	2	0.880221	0.704931	1.0991	0.260159	0.756747
PCDGA	Q9Y5H3	distal	combined	2	2	1.06633	0.953536	1.19247	0.260219	0.756747
SNAA	P54920	distal	combined	2	2	0.885039	0.715536	1.0947	0.260224	0.756747
MEG10	Q96KG7	distal	combined	2	2	1.07768	0.945986	1.22772	0.260595	0.756987
AK1D1	P51857	distal	combined	2	2	1.06762	0.952588	1.19654	0.260627	0.756987
CYTIP	O60759	distal	combined	2	2	0.916258	0.78675	1.06708	0.260647	0.756987
gpIIbIIIa	P05106	distal	combined	2	2	0.880217	0.70472	1.09942	0.260775	0.757009
INSL6	Q9Y581	distal	combined	2	2	1.07155	0.949938	1.20874	0.260855	0.7571
LTB4DH	Q14914	distal	combined	2	2	1.07352	0.948641	1.21484	0.260868	0.757115
EVL	Q9UI08	distal	combined	2	2	1.08895	0.938604	1.26338	0.260958	0.757162
DR6	O75509	distal	combined	2	2	1.09279	0.936077	1.27575	0.261196	0.757247
IL-4	P05112	distal	combined	2	2	1.07101	0.950198	1.20719	0.261249	0.757288
Hat1	O14929	distal	combined	2	2	1.06875	0.951674	1.20023	0.261348	0.757288
ERK-1	P27361	distal	combined	2	2	0.895087	0.737669	1.0861	0.26141	0.757288
GHDC	Q8N2G8	distal	combined	2	2	0.918734	0.792336	1.0653	0.261708	0.757288
CD5:ECD	P06127	distal	combined	2	2	1.09144	0.936783	1.27162	0.261733	0.757288
RL12	P30050	distal	combined	2	2	0.908317	0.767869	1.07445	0.261848	0.757288
ANX11	P50995	distal	combined	2	2	0.8868	0.718883	1.09394	0.262002	0.757361
ATG7	O95352	distal	combined	2	2	1.08434	0.941267	1.24917	0.262038	0.757361
OSBL9	Q96SU4	distal	combined	2	2	0.918709	0.792038	1.06564	0.262671	0.757984
PNP	P00491	distal	combined	2	2	0.89623	0.739827	1.0857	0.262858	0.758061
Glutamate carboxypeptidase	Q96KP4	distal	combined	2	2	1.06449	0.95415	1.1876	0.262986	0.758061
RSPO4	Q2I0M5	distal	combined	2	2	1.05409	0.961192	1.15597	0.263095	0.758061
IMA6	O15131	distal	combined	2	2	0.890088	0.725865	1.09147	0.26318	0.758061
DC1L2	O43237	distal	combined	2	2	0.886508	0.717854	1.09479	0.263198	0.758061
MAOM	P23368	distal	combined	2	2	0.89536	0.737727	1.08667	0.263277	0.758061
SCPDL	Q8NBX0	distal	combined	2	2	1.06156	0.956048	1.17871	0.263377	0.758107
ISK52	Q6IE38	distal	combined	2	2	1.07609	0.946284	1.22371	0.2635	0.758123
TM11D	O60235	distal	combined	2	2	1.05855	0.958021	1.16964	0.263721	0.758123
CDA	P32320	distal	combined	2	2	1.07482	0.947052	1.21983	0.263803	0.758123
NMI	Q13287	distal	combined	2	2	0.909347	0.769735	1.07428	0.263817	0.758123
TCP-1-epsilon	P48643	distal	combined	2	2	0.909304	0.769626	1.07433	0.26385	0.758123
DNM3L	Q9UJW3	distal	combined	2	2	0.924096	0.804582	1.06136	0.263924	0.758123
GAS1	P54826	distal	combined	2	2	1.1009	0.930037	1.30316	0.263947	0.758123
IL-26	Q9NPH9	distal	combined	2	2	1.07832	0.944508	1.23109	0.264661	0.758386
UBP46/WDR48 Complex	P62068	distal	combined	2	2	1.09239	0.935236	1.27595	0.264822	0.758386
DBNL	Q9UJU6	distal	combined	2	2	0.917639	0.788968	1.06729	0.264824	0.758386
LRP11	Q86VZ4	distal	combined	2	2	1.07923	0.943848	1.23403	0.264882	0.758386
TIMP-1	P01033	distal	combined	2	2	1.09733	0.932012	1.29198	0.264913	0.758386
OLR1	P78380	distal	combined	2	2	0.917151	0.787737	1.06783	0.265124	0.758521
CK070	Q9BRQ4	distal	combined	2	2	1.0449	0.96722	1.12882	0.265135	0.758521
TMCC3:region 2	Q9ULS5	distal	combined	2	2	1.06725	0.951808	1.1967	0.265135	0.758521
Cyclophilin F	P30405	distal	combined	2	2	0.894827	0.735811	1.08821	0.265635	0.758986
CLK2	P49760	distal	combined	2	2	1.06871	0.950701	1.20136	0.265666	0.758986
IL-6/ IL-6 sRa Complex	P05231	distal	combined	2	2	1.07913	0.943657	1.23406	0.265841	0.759035
SCN3B	Q9NY72	distal	combined	2	2	0.926297	0.809399	1.06008	0.265998	0.759268
Fas, soluble	P25445	distal	combined	2	2	0.906841	0.763298	1.07738	0.266032	0.759315
ERP29	P30040	distal	combined	2	2	0.880916	0.704344	1.10175	0.266596	0.759602
SAE2	Q9UBT2	distal	combined	2	2	1.08648	0.938534	1.25774	0.26676	0.759618
RPB3	P19387	distal	combined	2	2	0.921051	0.796614	1.06493	0.266773	0.759618
CSK	P41240	distal	combined	2	2	0.896815	0.73999	1.08688	0.266786	0.759638
SULT 2A1	Q06520	distal	combined	2	2	1.06338	0.954041	1.18524	0.266978	0.760026
Ck-b-8-1	P55773	distal	combined	2	2	1.0869	0.938155	1.25923	0.2671	0.760182
SOCS7	O14512	distal	combined	2	2	0.898587	0.743933	1.08539	0.267154	0.760242
OSBP1	P22059	distal	combined	2	2	0.891347	0.72744	1.09218	0.267245	0.760259
GPDA	P21695	distal	combined	2	2	1.078	0.944021	1.23099	0.267337	0.760259
SYVC	P26640	distal	combined	2	2	1.0653	0.952617	1.19131	0.267453	0.760261
TM108	Q6UXF1	distal	combined	2	2	0.916849	0.786432	1.06889	0.267461	0.760261
CTDS1	Q9GZU7	distal	combined	2	2	0.883316	0.709318	1.1	0.267656	0.760494
ACADM	P11310	distal	combined	2	2	0.889957	0.724142	1.09374	0.26777	0.760494
NP1L1	P55209	distal	combined	2	2	0.892736	0.730339	1.09124	0.268038	0.760494
CTHR1	Q96CG8	distal	combined	2	2	0.91768	0.788261	1.06835	0.268049	0.760494
RGS5	O15539	distal	combined	2	2	1.0624	0.954478	1.18253	0.26806	0.760494
DYL2	Q96FJ2	distal	combined	2	2	0.883342	0.709244	1.10018	0.268064	0.760494
NISCH	Q9Y2I1	distal	combined	2	2	1.07055	0.948817	1.2079	0.268336	0.760619
STAT3	P40763	distal	combined	2	2	0.904484	0.757145	1.08049	0.268472	0.76076
Ephrin-A1	P20827	distal	combined	2	2	1.08493	0.939062	1.25345	0.268519	0.760764
DLG2	Q15700	distal	combined	2	2	0.883227	0.708795	1.10059	0.268653	0.760986
MAPK2	P49137	distal	combined	2	2	0.88372	0.709822	1.10022	0.268867	0.761067
CSDC2	Q9Y534	distal	combined	2	2	1.07112	0.948259	1.2099	0.269038	0.761128
NOE3:N-term	Q96PB7	distal	combined	2	2	1.06016	0.955732	1.176	0.269505	0.761425
MATN4	O95460	distal	combined	2	2	1.06394	0.953041	1.18774	0.269791	0.761484
FL2D	Q15007	distal	combined	2	2	0.909332	0.76808	1.07656	0.269819	0.761484
UBA7	P41226	distal	combined	2	2	0.89324	0.730917	1.09161	0.269882	0.761484
HCG	P01215	distal	combined	2	2	0.89704	0.739581	1.08802	0.269886	0.761484
GLPK5	Q6ZS86	distal	combined	2	2	1.05613	0.958451	1.16377	0.270052	0.761524
MARE3	Q9UPY8	distal	combined	2	2	0.906162	0.760603	1.07958	0.27006	0.761524
VAPA	Q9P0L0	distal	combined	2	2	0.8954	0.735777	1.08965	0.270075	0.761524
SACA3	Q8IXA5	distal	combined	2	2	0.925962	0.807636	1.06162	0.270155	0.761671
NMB	P08949	distal	combined	2	2	0.931658	0.821495	1.05659	0.270226	0.761709
ATOX1	O00244	distal	combined	2	2	1.07533	0.945057	1.22355	0.270346	0.761709
LONM	P36776	distal	combined	2	2	0.895203	0.735232	1.08998	0.270387	0.761709
BORC5	Q969J3	distal	combined	2	2	0.908014	0.76483	1.078	0.270414	0.761709
VASP	P50552	distal	combined	2	2	0.901048	0.748517	1.08466	0.270837	0.761882
SNIP1	Q8TAD8	distal	combined	2	2	0.932635	0.82374	1.05593	0.270924	0.761882
PPM1F	P49593	distal	combined	2	2	0.892656	0.729268	1.09265	0.270933	0.761882
Keratin 19	P08727	distal	combined	2	2	1.06256	0.953739	1.18379	0.271013	0.761882
YKL-40	P36222	distal	combined	2	2	1.0727	0.946679	1.2155	0.271063	0.761882
Apo F	Q13790	distal	combined	2	2	1.08736	0.936689	1.26228	0.271087	0.761882
Apoptosis regulator Bcl-W	Q92843	distal	combined	2	2	0.912135	0.774237	1.07459	0.271464	0.762211
TPST1	O60507	distal	combined	2	2	1.08732	0.936605	1.26228	0.271482	0.762211
AZGP1	P25311	distal	combined	2	2	0.930282	0.81784	1.05818	0.271543	0.762252
BOLA1	Q9Y3E2	distal	combined	2	2	0.920088	0.793119	1.06738	0.271647	0.762293
PI42A	P48426	distal	combined	2	2	0.888875	0.720475	1.09663	0.27168	0.762293
JAM-C	Q9BX67	distal	combined	2	2	0.912509	0.774979	1.07445	0.271999	0.762384
HS12A	O43301	distal	combined	2	2	1.07533	0.94463	1.22411	0.272016	0.762384
PFD1	O60925	distal	combined	2	2	1.07369	0.945715	1.21898	0.272197	0.762535
IF2A	P05198	distal	combined	2	2	0.888621	0.719738	1.09713	0.272204	0.762535
MBNL2	Q5VZF2	distal	combined	2	2	0.88904	0.72055	1.09693	0.272628	0.763065
NSE	P09104	distal	combined	2	2	0.901958	0.750086	1.08458	0.272696	0.763065
filamin A:CH1	P21333	distal	combined	2	2	0.895761	0.735807	1.09049	0.272709	0.763065
SH2B3	Q9UQQ2	distal	combined	2	2	1.05645	0.957674	1.16542	0.272865	0.763191
BMX	P51813	distal	combined	2	2	1.06838	0.949243	1.20248	0.272869	0.763191
PDZD7	Q9H5P4	distal	combined	2	2	1.06817	0.949375	1.20182	0.272955	0.763232
GORAB	Q5T7V8	distal	combined	2	2	0.924624	0.803677	1.06377	0.273231	0.763531
PACAP-27	P18509	distal	combined	2	2	0.907225	0.762199	1.07984	0.273259	0.763531
SPN90	Q9NZQ3	distal	combined	2	2	0.88969	0.721761	1.09669	0.273444	0.763709
MK12	P53778	distal	combined	2	2	0.907859	0.763592	1.07938	0.273603	0.763816
ERF3B	Q8IYD1	distal	combined	2	2	1.07326	0.945657	1.21809	0.273616	0.763816
HAUS1	Q96CS2	distal	combined	2	2	0.896851	0.737988	1.08991	0.273766	0.763933
ZN843	Q8N446	distal	combined	2	2	0.927429	0.810373	1.06139	0.273769	0.763933
CARME	Q8N4J0	distal	combined	2	2	0.908219	0.764375	1.07913	0.273826	0.76398
PDE7A	Q13946	distal	combined	2	2	0.92959	0.815593	1.05952	0.274042	0.764152
BEX5	Q5H9J7	distal	combined	2	2	1.05301	0.959836	1.15522	0.274517	0.764596
Hemopexin	P02790	distal	combined	2	2	0.9219	0.796736	1.06673	0.274699	0.764599
UCK2	Q9BZX2	distal	combined	2	2	1.05905	0.955347	1.17401	0.275205	0.764804
CAB39	Q9Y376	distal	combined	2	2	0.885929	0.712634	1.10137	0.275454	0.765034
QORL1	O95825	distal	combined	2	2	1.06885	0.948302	1.20471	0.275487	0.765034
MTCP1	P56278	distal	combined	2	2	1.05658	0.957066	1.16643	0.275515	0.765034
TGM1	P22735	distal	combined	2	2	1.06419	0.951567	1.19013	0.275688	0.765111
FHR4	Q92496	distal	combined	2	2	1.07079	0.946852	1.21095	0.275799	0.765113
GI24:ECD	Q9H7M9	distal	combined	2	2	0.909432	0.766689	1.07875	0.275806	0.765113
PTPA	Q15257	distal	combined	2	2	0.896112	0.735669	1.09155	0.275833	0.765115
VNN2	O95498	distal	combined	2	2	0.93026	0.816834	1.05944	0.275855	0.765159
PURA	Q00577	distal	combined	2	2	0.893817	0.730177	1.09413	0.276581	0.765565
Rab-7	P51149	distal	combined	2	2	0.892739	0.727602	1.09535	0.276937	0.765776
Uromodulin	P07911	distal	combined	2	2	1.08645	0.935594	1.26164	0.276984	0.765864
MA2B2	Q9Y2E5	distal	combined	2	2	1.06045	0.95393	1.17887	0.27716	0.766004
TPSB2	P20231	distal	combined	2	2	0.924038	0.801289	1.06559	0.277313	0.766101
TMOD3	Q9NYL9	distal	combined	2	2	0.897696	0.738815	1.09075	0.277503	0.766195
TSG-6	P98066	distal	combined	2	2	0.920384	0.792271	1.06921	0.277985	0.766829
MIME	P20774	distal	combined	2	2	1.08398	0.937001	1.25402	0.278059	0.76692
SCF sR	P10721	distal	combined	2	2	1.0753	0.943088	1.22604	0.278107	0.766974
IFIT2	P09913	distal	combined	2	2	1.06217	0.952475	1.1845	0.278158	0.76699
Carboxypeptidase B1	P15086	distal	combined	2	2	1.07456	0.943532	1.22379	0.278417	0.767253
DB125	Q8N687	distal	combined	2	2	0.936955	0.832872	1.05405	0.278423	0.767253
PGRC2	O15173	distal	combined	2	2	1.06642	0.949296	1.198	0.278642	0.767379
PHYD1	Q5SRE7	distal	combined	2	2	1.0836	0.937082	1.25302	0.278716	0.767379
PGD2 synthase	P41222	distal	combined	2	2	1.09434	0.929589	1.28829	0.278841	0.767477
PSG4	Q00888	distal	combined	2	2	0.92602	0.805724	1.06428	0.279008	0.767608
EEA1	Q15075	distal	combined	2	2	1.06154	0.952732	1.18278	0.279071	0.767619
Glucocorticoid receptor	P04150	distal	combined	2	2	0.91772	0.785575	1.07209	0.279075	0.767619
HBD	P02042	distal	combined	2	2	1.07052	0.946236	1.21113	0.279131	0.767737
SYNM	Q96I59	distal	combined	2	2	1.06807	0.947959	1.2034	0.279287	0.767832
SDHF1	A6NFY7	distal	combined	2	2	1.06165	0.952607	1.18317	0.279302	0.767832
APBB2:PID 2	Q92870	distal	combined	2	2	0.93237	0.821243	1.05853	0.279492	0.767942
eIF-5A-1	P63241	distal	combined	2	2	0.895734	0.733674	1.09359	0.279543	0.76795
RFXAP	O00287	distal	combined	2	2	1.05847	0.954866	1.17332	0.279603	0.767964
PACN3	Q9UKS6	distal	combined	2	2	0.905531	0.756419	1.08404	0.279712	0.767965
C1QR1	Q9NPY3	distal	combined	2	2	0.926369	0.806412	1.06417	0.279725	0.767965
PHLP	Q13371	distal	combined	2	2	0.936912	0.83249	1.05443	0.279762	0.767965
Thrombopoietin Receptor	P40238	distal	combined	2	2	0.912534	0.772922	1.07736	0.27997	0.768239
GPR64	Q8IZP9	distal	combined	2	2	1.05763	0.955383	1.17083	0.280085	0.768297
HXK3	P52790	distal	combined	2	2	1.05298	0.958815	1.1564	0.280101	0.768297
NSF1C	Q9UNZ2	distal	combined	2	2	0.885871	0.710942	1.10384	0.280271	0.768337
NBR1	Q14596	distal	combined	2	2	0.927295	0.808533	1.0635	0.280364	0.768515
ETFA	P13804	distal	combined	2	2	1.06328	0.951165	1.18862	0.280446	0.768629
FCG3B	O75015	distal	combined	2	2	0.930183	0.815585	1.06088	0.280621	0.768867
S100A5	P33763	distal	combined	2	2	0.905387	0.755807	1.08457	0.280678	0.768867
DERM	Q07507	distal	combined	2	2	0.920175	0.790986	1.07046	0.281123	0.769036
FDSCP	Q8NFU4	distal	combined	2	2	0.932121	0.820261	1.05924	0.281179	0.769063
ENTP5	O75356	distal	combined	2	2	1.07312	0.943853	1.22008	0.281219	0.769063
DUS28	Q4G0W2	distal	combined	2	2	0.909206	0.764643	1.0811	0.281321	0.769124
NRX1A	Q9ULB1	distal	combined	2	2	0.932978	0.822275	1.05859	0.281705	0.769209
NDRG4	Q9ULP0	distal	combined	2	2	1.05479	0.957166	1.16237	0.281719	0.769209
IL-10	P22301	distal	combined	2	2	0.933203	0.82281	1.05841	0.281817	0.769209
PDGF Rb	P09619	distal	combined	2	2	1.07119	0.944971	1.21427	0.282326	0.769403
SOX-9	P48436	distal	combined	2	2	1.05754	0.954995	1.1711	0.282337	0.769403
Angiopoietin-1	Q15389	distal	combined	2	2	0.913352	0.774227	1.07748	0.282404	0.769447
MATN3	O15232	distal	combined	2	2	1.07452	0.942463	1.22509	0.282695	0.769821
RAB43	Q86YS6	distal	combined	2	2	0.920457	0.791251	1.07076	0.282812	0.769821
RAB8B	Q92930	distal	combined	2	2	0.890236	0.72003	1.10068	0.28285	0.769821
TLR10	Q9BXR5	distal	combined	2	2	1.07007	0.945627	1.2109	0.282969	0.769821
SDS3	Q9H7L9	distal	combined	2	2	1.0546	0.957061	1.16207	0.283008	0.769821
RBPS2	Q6ZRY4	distal	combined	2	2	0.889333	0.717824	1.10182	0.283303	0.770188
THA11	Q96EK4	distal	combined	2	2	0.937297	0.832724	1.055	0.283329	0.77021
EPN4	Q14677	distal	combined	2	2	0.895776	0.732608	1.09528	0.283347	0.770229
DIRA1	O95057	distal	combined	2	2	0.85906	0.650856	1.13387	0.283372	0.770247
FGF22	Q9HCT0	distal	combined	2	2	1.07344	0.943015	1.2219	0.283612	0.770431
5-Lipoxygenase	P09917	distal	combined	2	2	0.913421	0.774051	1.07789	0.28369	0.770501
Caspase-14	P31944	distal	combined	2	2	0.919688	0.789136	1.07184	0.283802	0.770512
LRRT1	Q86UE6	distal	combined	2	2	0.905735	0.755737	1.0855	0.283807	0.770512
LYZL2	Q7Z4W2	distal	combined	2	2	1.05849	0.953963	1.17448	0.283915	0.770512
TWSG1	Q9GZX9	distal	combined	2	2	0.930504	0.815624	1.06156	0.284011	0.770512
GTSF1	Q8WW33	distal	combined	2	2	0.911404	0.76912	1.08001	0.28408	0.770512
EHD1	Q9H4M9	distal	combined	2	2	0.889783	0.718563	1.1018	0.284207	0.770608
NAGPA	Q9UK23	distal	combined	2	2	1.08705	0.933034	1.26648	0.284278	0.770618
ZFY27:CD region 2	Q5T4F4	distal	combined	2	2	0.919546	0.788671	1.07214	0.284287	0.770618
HIS3	P15516	distal	combined	2	2	0.93817	0.834693	1.05447	0.284443	0.770619
PURB	Q96QR8	distal	combined	2	2	0.896079	0.732921	1.09556	0.284618	0.770804
Angiopoietin-2	O15123	distal	combined	2	2	1.09163	0.929543	1.28198	0.285043	0.771399
PALMD	Q9NP74	distal	combined	2	2	1.06159	0.951408	1.18453	0.28506	0.771399
b-NGF	P01138	distal	combined	2	2	0.895765	0.732038	1.09611	0.285128	0.771401
STX17	P56962	distal	combined	2	2	0.9119	0.770011	1.07993	0.285171	0.771413
CHSTB	Q9NPF2	distal	combined	2	2	0.937153	0.831939	1.05567	0.285397	0.771561
RAMP3	O60896	distal	combined	2	2	1.06267	0.950514	1.18807	0.285449	0.771594
RAN	P62826	distal	combined	2	2	0.904943	0.753372	1.08701	0.285548	0.771656
SIL1	Q9H173	distal	combined	2	2	0.931847	0.818617	1.06074	0.28557	0.771656
TTC33	Q6PID6	distal	combined	2	2	1.05153	0.958868	1.15315	0.285709	0.771794
RGS13	O14921	distal	combined	2	2	1.06751	0.946793	1.20362	0.285973	0.771925
RM32	Q9BYC8	distal	combined	2	2	0.928085	0.809174	1.06447	0.286032	0.771925
TOIP1:Perinuclear	Q5JTV8	distal	combined	2	2	0.925318	0.802344	1.06714	0.286056	0.771925
DPP6	P42658	distal	combined	2	2	1.06408	0.949275	1.19277	0.28629	0.771925
MYG1	Q9HB07	distal	combined	2	2	0.892969	0.725208	1.09954	0.286323	0.771925
RB27A	P51159	distal	combined	2	2	0.922738	0.795938	1.06974	0.286363	0.771925
RAB18	Q9NP72	distal	combined	2	2	1.07126	0.943922	1.21577	0.286378	0.771925
IMPCT	Q9P2X3	distal	combined	2	2	0.907451	0.759064	1.08485	0.286408	0.771925
SDCB2	Q9H190	distal	combined	2	2	1.04984	0.960028	1.14805	0.286453	0.771925
b2-Microglobulin	P61769	distal	combined	2	2	1.04969	0.960142	1.14758	0.286465	0.771925
APBB3:PID 1	O95704	distal	combined	2	2	1.0465	0.962572	1.13774	0.286624	0.772076
RABE1	Q15276	distal	combined	2	2	0.893686	0.726732	1.09899	0.286736	0.772141
TRIM3	O75382	distal	combined	2	2	0.898377	0.737607	1.09419	0.286773	0.772167
PK3CG	P48736	distal	combined	2	2	1.07124	0.943833	1.21584	0.286794	0.772167
BAP1	Q92560	distal	combined	2	2	1.06862	0.94577	1.20743	0.286804	0.772167
LRP6	O75581	distal	combined	2	2	0.932156	0.819112	1.0608	0.286827	0.772194
RRAS	P10301	distal	combined	2	2	1.1308	0.901675	1.41815	0.287302	0.77251
CRIM1:CD	Q9NZV1	distal	combined	2	2	1.07123	0.943654	1.21605	0.287537	0.772693
Activin RIIB	Q13705	distal	combined	2	2	0.912277	0.770215	1.08054	0.287761	0.772826
IFNA5	P01569	distal	combined	2	2	1.05578	0.955223	1.16693	0.28781	0.772826
IL-1Ra	P18510	distal	combined	2	2	1.06727	0.946514	1.20342	0.28793	0.772912
NRX2B	P58401	distal	combined	2	2	1.06155	0.950819	1.18517	0.287932	0.772912
CAMK1D	Q8IU85	distal	combined	2	2	1.04783	0.961306	1.14214	0.288014	0.772952
NSE2	Q96MF7	distal	combined	2	2	1.07188	0.942943	1.21846	0.288436	0.773233
PTN4	P29074	distal	combined	2	2	1.07142	0.943275	1.21697	0.288492	0.773233
MAT2B	Q9NZL9	distal	combined	2	2	0.93041	0.814283	1.0631	0.288958	0.773525
ZWINT	O95229	distal	combined	2	2	1.0556	0.955126	1.16664	0.289015	0.773562
AP1G2	O75843	distal	combined	2	2	0.898136	0.736346	1.09547	0.289081	0.773574
UB2J1	Q9Y385	distal	combined	2	2	0.933468	0.821874	1.06021	0.289207	0.773592
HNF1A	P20823	distal	combined	2	2	0.907221	0.757693	1.08626	0.289331	0.773652
sirtuin	Q8N6T7	distal	combined	2	2	1.06076	0.951111	1.18305	0.289344	0.773652
RIC3	Q7Z5B4	distal	combined	2	2	0.953945	0.87426	1.04089	0.289414	0.773652
LIPA1	Q13136	distal	combined	2	2	0.893433	0.725245	1.10062	0.289621	0.773653
CCHL	P53701	distal	combined	2	2	0.866845	0.665341	1.12938	0.289774	0.773746
PTPRU	Q92729	distal	combined	2	2	1.07553	0.939839	1.23082	0.289947	0.773862
UBE2N/UB2V1 Complex	P61088	distal	combined	2	2	0.898642	0.737208	1.09543	0.290141	0.774075
c-Raf	P04049	distal	combined	2	2	0.902859	0.747038	1.09118	0.290425	0.774075
Beta-casein	P05814	distal	combined	2	2	1.06032	0.95121	1.18195	0.290444	0.774075
CO017	Q5XKK7	distal	combined	2	2	0.918169	0.783741	1.07565	0.2905	0.774075
C43BP:PH domain	Q9Y5P4	distal	combined	2	2	0.902031	0.745031	1.09212	0.290601	0.774075
Aldose reductase-like C3	P42330	distal	combined	2	2	0.919871	0.787824	1.07405	0.290785	0.774075
HEY1	Q9Y5J3	distal	combined	2	2	0.928905	0.810109	1.06512	0.290822	0.774099
Calcyphosin	Q13938	distal	combined	2	2	1.06204	0.949797	1.18754	0.290899	0.77418
ITBP2	Q9UKP3	distal	combined	2	2	0.901499	0.743601	1.09293	0.291197	0.774383
PO2F1	P14859	distal	combined	2	2	1.06571	0.946905	1.19942	0.291291	0.774437
sRANKL	O14788	distal	combined	2	2	0.922415	0.793931	1.07169	0.291307	0.774464
PDPK1	O15530	distal	combined	2	2	0.892713	0.723017	1.10224	0.291405	0.774569
Tenascin		distal	combined	2	2	1.0897	0.92895	1.27827	0.291471	0.774607
M-CSF R	P07333	distal	combined	2	2	0.920497	0.789175	1.07367	0.291499	0.774607
TYY1	P25490	distal	combined	2	2	0.911276	0.766744	1.08305	0.291667	0.774785
PRPS1	P60891	distal	combined	2	2	1.06496	0.947342	1.19717	0.291887	0.77487
IMA4	O00629	distal	combined	2	2	0.895444	0.729197	1.09959	0.291918	0.77492
STMN2	Q93045	distal	combined	2	2	0.916361	0.778968	1.07799	0.291937	0.774952
RSPO1	Q2MKA7	distal	combined	2	2	0.928279	0.808274	1.0661	0.292017	0.774956
HHLA3	Q9XRX5	distal	combined	2	2	1.06494	0.947293	1.19721	0.29214	0.775005
CATE	P14091	distal	combined	2	2	1.05572	0.954402	1.16779	0.292191	0.775042
RIR2B	Q7LG56	distal	combined	2	2	0.910715	0.765229	1.08386	0.292267	0.775042
EPHAA	Q5JZY3	distal	combined	2	2	0.920237	0.788311	1.07424	0.292404	0.775042
ACSF2	Q96CM8	distal	combined	2	2	0.898473	0.735996	1.09682	0.292829	0.775455
LEUK	P16150	distal	combined	2	2	1.05818	0.952341	1.17579	0.292895	0.775455
VP9D1	Q9Y2B5	distal	combined	2	2	1.06682	0.945632	1.20355	0.293084	0.775455
MLRM	P19105	distal	combined	2	2	0.888072	0.711752	1.10807	0.293173	0.77554
ADAM12	O43184	distal	combined	2	2	1.07864	0.936627	1.24219	0.293251	0.775578
CEA16	Q2WEN9	distal	combined	2	2	0.920598	0.788952	1.07421	0.293374	0.775605
WFKN2	Q8TEU8	distal	combined	2	2	0.919775	0.786926	1.07505	0.29339	0.775605
NCK2	O43639	distal	combined	2	2	0.892025	0.720788	1.10394	0.293417	0.775638
VASN	Q6EMK4	distal	combined	2	2	0.930935	0.81454	1.06396	0.293638	0.775685
DDX58	O95786	distal	combined	2	2	0.936019	0.827354	1.05895	0.293644	0.775685
WNT16	Q9UBV4	distal	combined	2	2	0.933583	0.821149	1.06141	0.29387	0.775842
RS25	P62851	distal	combined	2	2	0.902367	0.744839	1.09321	0.29394	0.775851
F16P2	O00757	distal	combined	2	2	1.06119	0.949764	1.1857	0.294019	0.775851
MLIP	Q5VWP3	distal	combined	2	2	0.930051	0.812169	1.06504	0.29432	0.776239
COX19	Q49B96	distal	combined	2	2	0.899711	0.738433	1.09621	0.294388	0.776296
OCAD1	Q9NX40	distal	combined	2	2	1.05372	0.955531	1.162	0.294401	0.776296
EPN1	Q9Y6I3	distal	combined	2	2	0.887649	0.710374	1.10916	0.294414	0.776296
LCTL	Q6UWM7	distal	combined	2	2	1.07069	0.942317	1.21654	0.294565	0.776459
TCAL2	Q9H3H9	distal	combined	2	2	1.07014	0.942728	1.21476	0.2946	0.776459
LIN7A	O14910	distal	combined	2	2	1.07114	0.941946	1.21805	0.294652	0.776468
Lymphotoxin a2/b1	P01374	distal	combined	2	2	1.05953	0.950898	1.18057	0.294772	0.776585
SUMO3	P55854	distal	combined	2	2	0.893292	0.72326	1.1033	0.294887	0.77659
MAGD1	Q9Y5V3	distal	combined	2	2	0.936331	0.827884	1.05898	0.29489	0.77659
HDAC6	Q9UBN7	distal	combined	2	2	0.921379	0.790484	1.07395	0.294912	0.776605
GLRX3	O76003	distal	combined	2	2	0.905786	0.752663	1.09006	0.29497	0.776605
TANK	Q92844	distal	combined	2	2	0.90121	0.741787	1.09489	0.294993	0.776605
CYBP	Q9HB71	distal	combined	2	2	0.894937	0.727005	1.10166	0.295161	0.776636
HAP28	Q13442	distal	combined	2	2	0.897617	0.733268	1.0988	0.295189	0.776636
PBP	P02775	distal	combined	2	2	0.911826	0.767072	1.0839	0.295303	0.776639
PGM5	Q15124	distal	combined	2	2	0.933376	0.820302	1.06204	0.295359	0.776687
B9D2	Q9BPU9	distal	combined	2	2	0.925812	0.801344	1.06961	0.295368	0.776687
P3IP1	Q96FE7	distal	combined	2	2	1.04415	0.962981	1.13217	0.295379	0.776687
C1T9A	P0C862	distal	combined	2	2	1.05138	0.957189	1.15483	0.295442	0.776745
ISLR2	Q6UXK2	distal	combined	2	2	0.918114	0.782303	1.0775	0.295547	0.776794
Kallikrein 6	Q92876	distal	combined	2	2	1.05713	0.952607	1.17312	0.295602	0.776821
CSK21	P68400	distal	combined	2	2	1.06251	0.948384	1.19038	0.295617	0.776841
RELN	P78509	distal	combined	2	2	1.06797	0.94409	1.2081	0.295869	0.776975
ZADH2	Q8N4Q0	distal	combined	2	2	0.903062	0.745791	1.0935	0.296292	0.777345
TD26	Q6UXH0	distal	combined	2	2	0.901612	0.742295	1.09512	0.296479	0.777381
Peroxiredoxin-3	P30048	distal	combined	2	2	0.891975	0.719674	1.10553	0.29654	0.777381
GOT2	P00505	distal	combined	2	2	1.07677	0.937149	1.2372	0.296542	0.777381
HGFA	Q04756	distal	combined	2	2	1.0802	0.934518	1.2486	0.296607	0.777381
SPRN	Q5BIV9	distal	combined	2	2	1.07247	0.940371	1.22313	0.296837	0.777423
MYL6B	P14649	distal	combined	2	2	0.924351	0.797347	1.07159	0.296892	0.777487
HPCL1	P37235	distal	combined	2	2	0.914601	0.773288	1.08174	0.297204	0.777699
UBL5	Q9BZL1	distal	combined	2	2	0.914526	0.773076	1.08186	0.297314	0.777774
Siglec-9	Q9Y336	distal	combined	2	2	1.06888	0.943002	1.21157	0.297421	0.777781
VITRN	Q6UXI7	distal	combined	2	2	1.08447	0.931045	1.26319	0.297427	0.777781
Galectin-3	P17931	distal	combined	2	2	0.928778	0.808193	1.06735	0.297734	0.77815
TWF2	Q6IBS0	distal	combined	2	2	0.885303	0.703833	1.11356	0.297916	0.778162
gpIIbIIIa	P05106	distal	combined	2	2	0.890774	0.716444	1.10752	0.29792	0.778162
LAIR2	Q6ISS4	distal	combined	2	2	0.917482	0.780131	1.07902	0.297943	0.778162
PSME2	Q9UL46	distal	combined	2	2	0.917879	0.781099	1.07861	0.297958	0.778162
Collagen a1(VI)	P12109	distal	combined	2	2	1.07056	0.941551	1.21725	0.298015	0.778162
SETD3	Q86TU7	distal	combined	2	2	0.896086	0.728701	1.10192	0.298338	0.778357
p130	Q08999	distal	combined	2	2	1.06745	0.943794	1.2073	0.298782	0.778839
DB116	Q30KQ4	distal	combined	2	2	0.947388	0.855537	1.0491	0.298933	0.779005
IL-2	P60568	distal	combined	2	2	1.06926	0.942306	1.21331	0.299071	0.779005
HCLS1	P14317	distal	combined	2	2	0.909926	0.761409	1.08741	0.299164	0.779129
CO040	Q8WUR7	distal	combined	2	2	1.07494	0.937702	1.23227	0.29975	0.779592
CLCA	P09496	distal	combined	2	2	0.908857	0.758656	1.08879	0.299771	0.7796
CD37	P11049	distal	combined	2	2	1.05037	0.95716	1.15265	0.299983	0.779852
Butyrophilin 1A1	Q13410	distal	combined	2	2	0.915699	0.775101	1.0818	0.300446	0.78005
RAB32	Q13637	distal	combined	2	2	0.897274	0.730832	1.10162	0.300464	0.78005
CBL	P22681	distal	combined	2	2	0.896279	0.728448	1.10278	0.300602	0.780176
ANGL1:N-term	O95841	distal	combined	2	2	1.06291	0.946946	1.19308	0.300613	0.780176
DKK3	Q9UBP4	distal	combined	2	2	0.920212	0.786151	1.07713	0.300646	0.780189
MK08	P45983	distal	combined	2	2	0.903062	0.744496	1.0954	0.300657	0.780189
RHG36	Q6ZRI8	distal	combined	2	2	1.05361	0.954389	1.16314	0.300752	0.780275
PIK3CA/PIK3R1	P27986	distal	combined	2	2	0.922073	0.790716	1.07525	0.300828	0.78034
K0174	P53990	distal	combined	2	2	0.886743	0.70616	1.11351	0.300863	0.780386
ADAM 28	Q9UKQ2	distal	combined	2	2	1.06784	0.942979	1.20924	0.300864	0.780386
HMG-2	P26583	distal	combined	2	2	0.928446	0.806623	1.06867	0.300879	0.7804
CUL3	Q13618	distal	combined	2	2	0.915295	0.773978	1.08242	0.300946	0.780433
3MG	P29372	distal	combined	2	2	0.926657	0.802086	1.07057	0.301077	0.780578
ARHL2	Q9NX46	distal	combined	2	2	0.915191	0.773685	1.08258	0.301091	0.780578
UBQL4	Q9NRR5	distal	combined	2	2	0.897969	0.732274	1.10116	0.301107	0.780578
UB2Q1	Q7Z7E8	distal	combined	2	2	1.06371	0.946184	1.19584	0.30117	0.780578
CHAC1	Q9BUX1	distal	combined	2	2	0.918056	0.780695	1.07959	0.301178	0.780578
14-3-3 protein beta/alpha	P31946	distal	combined	2	2	0.88875	0.710661	1.11147	0.301277	0.780626
MED20	Q9H944	distal	combined	2	2	1.05925	0.949712	1.18143	0.301347	0.780702
PF-4	P02776	distal	combined	2	2	0.913744	0.770065	1.08423	0.301393	0.780739
VATC2	Q8NEY4	distal	combined	2	2	0.894565	0.724165	1.10506	0.30142	0.780739
ARL5A	Q9Y689	distal	combined	2	2	1.05345	0.954365	1.16283	0.301508	0.780781
tollip	Q9H0E2	distal	combined	2	2	0.891694	0.717344	1.10842	0.301762	0.780875
CG053	Q8N8F7	distal	combined	2	2	0.932086	0.815559	1.06526	0.301999	0.781
DPCD	Q9BVM2	distal	combined	2	2	0.929473	0.808932	1.06798	0.302076	0.781124
GST omega-1	P78417	distal	combined	2	2	1.06433	0.945465	1.19814	0.302149	0.781206
GG12F	P0CL80	distal	combined	2	2	1.06306	0.946457	1.19402	0.302258	0.781256
PIN1	Q13526	distal	combined	2	2	0.899271	0.734973	1.1003	0.302342	0.78131
TXD12	O95881	distal	combined	2	2	1.06417	0.945529	1.19769	0.302425	0.781362
THY1	P04216	distal	combined	2	2	1.0753	0.936685	1.23443	0.302515	0.781477
OSB11	Q9BXB4	distal	combined	2	2	0.932841	0.817237	1.0648	0.303068	0.782037
NB5R2	Q6BCY4	distal	combined	2	2	0.923182	0.792823	1.07497	0.303424	0.782239
DNJB4	Q9UDY4	distal	combined	2	2	0.916367	0.775818	1.08238	0.303891	0.782478
COCH	O43405	distal	combined	2	2	0.929855	0.809463	1.06815	0.303943	0.782536
VCIP1	Q96JH7	distal	combined	2	2	0.893825	0.721611	1.10714	0.303994	0.782592
KCE1L:CD	Q9UJ90	distal	combined	2	2	0.913508	0.768772	1.08549	0.304013	0.782611
CAN9	O14815	distal	combined	2	2	1.06161	0.947182	1.18987	0.3042	0.782763
INT3	Q68E01	distal	combined	2	2	0.913611	0.768936	1.08551	0.304331	0.78286
AT5F1	P24539	distal	combined	2	2	0.941235	0.838485	1.05658	0.30449	0.782888
UB2L3/ PolyUbiquitin K48	P0CG47	distal	combined	2	2	0.918074	0.779806	1.08086	0.304735	0.783099
SIRB1	O00241	distal	combined	2	2	0.935601	0.823896	1.06245	0.304829	0.78317
Rab GDP dissociation inhibitor beta	P50395	distal	combined	2	2	0.904812	0.747369	1.09542	0.305105	0.783311
PSF1	Q14691	distal	combined	2	2	1.06817	0.941674	1.21166	0.305142	0.783353
RLBP1	P12271	distal	combined	2	2	0.948394	0.857036	1.04949	0.305234	0.783443
CXD2	Q9UKL4	distal	combined	2	2	0.919942	0.784298	1.07905	0.305249	0.783445
TSR3	Q9UJK0	distal	combined	2	2	1.05413	0.953035	1.16595	0.305452	0.78365
IRF4	Q15306	distal	combined	2	2	0.932181	0.815005	1.0662	0.305525	0.78365
KHDCL	Q5JSQ8	distal	combined	2	2	0.943419	0.843954	1.05461	0.305529	0.78365
PCD10:ECD	Q9P2E7	distal	combined	2	2	0.933111	0.817368	1.06524	0.305564	0.78365
GEMI	O75496	distal	combined	2	2	0.916164	0.77485	1.08325	0.305643	0.78365
DYRK2	Q92630	distal	combined	2	2	0.931696	0.813725	1.06677	0.305722	0.78365
CDK20	Q8IZL9	distal	combined	2	2	0.928288	0.805016	1.07044	0.306009	0.78365
EHD2	Q9NZN4	distal	combined	2	2	0.927267	0.80239	1.07158	0.306214	0.78365
TRI27	P14373	distal	combined	2	2	1.05295	0.953806	1.1624	0.306508	0.78365
LRP11	Q86VZ4	distal	combined	2	2	1.07713	0.934152	1.24199	0.306529	0.78365
UN45A	Q9H3U1	distal	combined	2	2	0.901966	0.740107	1.09922	0.306556	0.78365
MINP1	Q9UNW1	distal	combined	2	2	0.937787	0.82914	1.06067	0.306582	0.78365
RAD1	O60671	distal	combined	2	2	0.928083	0.804353	1.07085	0.306617	0.78365
RGS10	O43665	distal	combined	2	2	0.89852	0.731855	1.10314	0.306675	0.78365
gp130, soluble	P40189	distal	combined	2	2	0.923584	0.793	1.07567	0.306743	0.783688
OSBL1	Q9BXW6	distal	combined	2	2	0.905402	0.748305	1.09548	0.306748	0.783688
DJC27	Q9NZQ0	distal	combined	2	2	0.933194	0.817285	1.06554	0.306876	0.783772
NGN3	Q9Y4Z2	distal	combined	2	2	1.0647	0.944051	1.20076	0.306946	0.783788
PI42B	P78356	distal	combined	2	2	0.898259	0.731085	1.10366	0.307148	0.784022
GT251	Q8NBJ5	distal	combined	2	2	0.928266	0.804669	1.07085	0.307235	0.784134
ihh	Q14623	distal	combined	2	2	1.07645	0.934479	1.23998	0.307327	0.784222
GPC4	O75487	distal	combined	2	2	1.06311	0.945239	1.19569	0.307392	0.784222
Aldehyde dehydrogenase, class 3	P30838	distal	combined	2	2	0.934758	0.821172	1.06405	0.307402	0.784222
ARFP1	P53367	distal	combined	2	2	0.899625	0.734229	1.10228	0.307498	0.784244
BACD1	Q8WZ19	distal	combined	2	2	1.064	0.944477	1.19865	0.307552	0.784244
FOXM1	Q08050	distal	combined	2	2	0.907014	0.751944	1.09406	0.307625	0.784259
SPIT3	P49223	distal	combined	2	2	1.0879	0.925237	1.27917	0.307925	0.784453
GBGT2	O14610	distal	combined	2	2	1.06214	0.945913	1.19265	0.307926	0.784453
PSME1	Q06323	distal	combined	2	2	0.927319	0.802078	1.07211	0.308047	0.784453
ZNF34	Q8IZ26	distal	combined	2	2	1.06397	0.944353	1.19875	0.308177	0.784613
CAND1	Q86VP6	distal	combined	2	2	0.912175	0.764246	1.08874	0.308573	0.784697
KPCT	Q04759	distal	combined	2	2	0.901235	0.737733	1.10097	0.308613	0.784732
DNER:CD	Q8NFT8	distal	combined	2	2	0.929483	0.807428	1.06999	0.308625	0.784732
U773	Q96DA0	distal	combined	2	2	0.871803	0.669435	1.13535	0.308668	0.784732
SENP1	Q9P0U3	distal	combined	2	2	0.930253	0.809367	1.0692	0.308707	0.784732
PWP2B	Q6NUJ5	distal	combined	2	2	0.9379	0.82889	1.06125	0.30915	0.785056
39S ribosomal protein L12	P52815	distal	combined	2	2	0.895264	0.723303	1.10811	0.309315	0.785189
CRBB3	P26998	distal	combined	2	2	0.936945	0.826371	1.06231	0.309391	0.785189
HVEM	Q92956	distal	combined	2	2	1.04758	0.957741	1.14586	0.309564	0.785189
TMA16	Q96EY4	distal	combined	2	2	0.931102	0.811325	1.06856	0.309596	0.785189
MSP R	Q04912	distal	combined	2	2	1.06267	0.945068	1.1949	0.309728	0.785189
NALD2	Q9Y3Q0	distal	combined	2	2	0.935427	0.822366	1.06403	0.309801	0.785245
ZHX3	Q9H4I2	distal	combined	2	2	1.06217	0.945454	1.1933	0.309836	0.785245
RXFP1	Q9HBX9	distal	combined	2	2	0.945365	0.8482	1.05366	0.309941	0.785245
EGLN3	Q9H6Z9	distal	combined	2	2	1.05421	0.952059	1.16733	0.309986	0.785245
G-CSF	P09919	distal	combined	2	2	1.04291	0.961656	1.13102	0.310023	0.785245
UBL4A	P11441	distal	combined	2	2	0.897268	0.727793	1.10621	0.31014	0.785245
IL-11	P20809	distal	combined	2	2	1.05127	0.954509	1.15783	0.310165	0.785245
MICB	Q29980	distal	combined	2	2	0.924478	0.794387	1.07587	0.31019	0.785245
PEAR1:ECD	Q5VY43	distal	combined	2	2	0.933643	0.817685	1.06604	0.310223	0.785245
NIP7	Q9Y221	distal	combined	2	2	0.915766	0.772575	1.0855	0.310432	0.785336
C99L2	Q8TCZ2	distal	combined	2	2	1.04894	0.956418	1.1504	0.310527	0.785336
DR3	Q93038	distal	combined	2	2	1.06476	0.943125	1.20208	0.310654	0.785336
DAF	P08174	distal	combined	2	2	0.926334	0.798915	1.07408	0.310826	0.785349
SGK1	O00141	distal	combined	2	2	1.04376	0.960785	1.13391	0.310856	0.785349
ZNRF3	Q9ULT6	distal	combined	2	2	0.927324	0.801396	1.07304	0.310934	0.785422
M2-PK	P14618	distal	combined	2	2	0.901834	0.738405	1.10143	0.311117	0.785512
ZKSC7	Q9P0L1	distal	combined	2	2	0.918681	0.779575	1.08261	0.311317	0.785512
KCTD7	Q96MP8	distal	combined	2	2	1.05945	0.947325	1.18485	0.311603	0.785564
PML	P29590	distal	combined	2	2	0.936639	0.825082	1.06328	0.311694	0.785564
GFAP	P14136	distal	combined	2	2	0.934296	0.819016	1.0658	0.311781	0.785642
RNS13	Q5GAN3	distal	combined	2	2	0.91995	0.782574	1.08144	0.311952	0.785739
Tpo	P40225	distal	combined	2	2	1.06755	0.940469	1.21181	0.312081	0.785739
EF1D	P29692	distal	combined	2	2	0.905221	0.746259	1.09804	0.312179	0.785739
ARC	Q7LC44	distal	combined	2	2	0.931555	0.811881	1.06887	0.312197	0.785739
SNP23	O00161	distal	combined	2	2	0.934098	0.818382	1.06618	0.312337	0.78575
AMNLS	Q9BXJ7	distal	combined	2	2	0.92448	0.793773	1.07671	0.312664	0.785923
LYNB	P07948	distal	combined	2	2	0.905595	0.747003	1.09786	0.312724	0.786004
CD133	O43490	distal	combined	2	2	1.04796	0.956851	1.14773	0.312769	0.78601
TIMP-2	P16035	distal	combined	2	2	0.928203	0.803151	1.07272	0.312914	0.786138
NR3L1	Q68D85	distal	combined	2	2	1.05862	0.947682	1.18255	0.313175	0.786175
NXPH1	P58417	distal	combined	2	2	1.06672	0.940878	1.20939	0.313233	0.786179
PLPP	Q96GD0	distal	combined	2	2	0.907995	0.752678	1.09536	0.313283	0.78618
EDAR	Q9UNE0	distal	combined	2	2	0.935667	0.822136	1.06488	0.313676	0.786366
CV013	Q96NT3	distal	combined	2	2	0.925652	0.796483	1.07577	0.313692	0.786366
Thymidine kinase	P04183	distal	combined	2	2	1.07285	0.935674	1.23013	0.313748	0.786366
PQBP1	O60828	distal	combined	2	2	1.05311	0.952227	1.16469	0.313834	0.786489
PNP	P00491	distal	combined	2	2	0.90566	0.746783	1.09834	0.313995	0.786648
BAGE3	Q86Y29	distal	combined	2	2	0.96109	0.889607	1.03832	0.314211	0.786784
IDH	O75874	distal	combined	2	2	0.898331	0.729047	1.10692	0.314216	0.786784
RAB24	Q969Q5	distal	combined	2	2	0.919194	0.780074	1.08313	0.314274	0.786808
SMAD2	Q15796	distal	combined	2	2	0.902021	0.737717	1.10292	0.31484	0.787157
VWC2	Q2TAL6	distal	combined	2	2	1.07557	0.9331	1.2398	0.314956	0.787206
GMEB2	Q9UKD1	distal	combined	2	2	0.918725	0.778682	1.08396	0.315099	0.787206
Mammaglobin 2	O75556	distal	combined	2	2	0.946787	0.85096	1.05341	0.315212	0.787206
RBP	P02753	distal	combined	2	2	0.932211	0.812849	1.0691	0.315308	0.787206
FYN	P06241	distal	combined	2	2	0.896704	0.724767	1.10943	0.315456	0.787206
ELK1	P19419	distal	combined	2	2	0.921273	0.784976	1.08124	0.315467	0.787206
ZN774	Q6NX45	distal	combined	2	2	1.04937	0.95512	1.15291	0.315575	0.78727
CBPE	P16870	distal	combined	2	2	0.932776	0.814237	1.06857	0.315602	0.787294
Sorting nexin 16	P57768	distal	combined	2	2	1.07734	0.931448	1.24609	0.315644	0.787311
IQCD	Q96DY2	distal	combined	2	2	1.04795	0.956318	1.14836	0.315747	0.787375
KKLC1	Q5H943	distal	combined	2	2	1.05624	0.949158	1.17539	0.315765	0.787375
ZN134	P52741	distal	combined	2	2	0.944985	0.846075	1.05546	0.315804	0.787375
SSAT-1	P21673	distal	combined	2	2	0.937392	0.82609	1.06369	0.316086	0.787375
RM34	Q9BQ48	distal	combined	2	2	0.903467	0.74083	1.10181	0.316097	0.787375
BL1S2	Q6QNY1	distal	combined	2	2	0.921697	0.785849	1.08103	0.316211	0.787375
IGFALS	P35858	distal	combined	2	2	1.07143	0.936163	1.22623	0.31637	0.787517
DIXC1	Q155Q3	distal	combined	2	2	1.07201	0.93567	1.22821	0.316392	0.787517
CL12A	Q5QGZ9	distal	combined	2	2	0.937528	0.82633	1.06369	0.316608	0.787686
FAF2	Q96CS3	distal	combined	2	2	0.898805	0.729398	1.10756	0.316704	0.787686
RHG06	O43182	distal	combined	2	2	0.905764	0.74612	1.09957	0.317067	0.788017
RAB21	Q9UL25	distal	combined	2	2	0.905531	0.745509	1.0999	0.31721	0.788035
CAD10	Q9Y6N8	distal	combined	2	2	0.93577	0.821584	1.06583	0.317394	0.788035
ROCK2	O75116	distal	combined	2	2	0.893884	0.71739	1.1138	0.317508	0.788057
PRL	P01236	distal	combined	2	2	0.922796	0.78828	1.08027	0.31755	0.788074
MAGE-6	P43360	distal	combined	2	2	0.924282	0.792037	1.07861	0.317574	0.788074
NUDT3	O95989	distal	combined	2	2	0.923642	0.790327	1.07944	0.31792	0.78838
PSMP	Q1L6U9	distal	combined	2	2	1.07809	0.930127	1.24958	0.31815	0.78854
GRIA4	P48058	distal	combined	2	2	1.05636	0.948545	1.17643	0.318164	0.78854
Factor I	P05156	distal	combined	2	2	1.07074	0.936128	1.2247	0.318723	0.788748
TSLP R	Q9HC73	distal	combined	2	2	0.934206	0.817219	1.06794	0.318759	0.788752
LIMD1	Q9UGP4	distal	combined	2	2	0.906573	0.747589	1.09937	0.318764	0.788752
KDM8	Q8N371	distal	combined	2	2	0.937761	0.826312	1.06424	0.319516	0.789102
Transgelin-2	P37802	distal	combined	2	2	0.898555	0.727908	1.10921	0.319519	0.789102
RBM18	Q96H35	distal	combined	2	2	1.05554	0.948891	1.17418	0.319918	0.789314
PC4L1	A6NKN8	distal	combined	2	2	0.922132	0.785867	1.08202	0.320385	0.789781
NPL4	Q8TAT6	distal	combined	2	2	0.897481	0.724966	1.11105	0.320656	0.789947
KMT2C	Q8NEZ4	distal	combined	2	2	1.04902	0.954475	1.15293	0.320683	0.789978
BDNF	P23560	distal	combined	2	2	0.926441	0.79675	1.07724	0.320716	0.790031
LD78-beta	P16619	distal	combined	2	2	1.05958	0.945144	1.18787	0.320976	0.790066
IFN-lambda 2	Q8IZJ0	distal	combined	2	2	0.931607	0.809974	1.07151	0.320983	0.790066
14-3-3 eta	Q04917	distal	combined	2	2	0.891618	0.710855	1.11835	0.321012	0.790066
TRML1:ITIM	Q86YW5	distal	combined	2	2	0.903636	0.739721	1.10387	0.321079	0.790066
CRLF1	O75462	distal	combined	2	2	0.926471	0.79673	1.07734	0.321107	0.790066
KLH41	O60662	distal	combined	2	2	1.07192	0.934458	1.22959	0.321286	0.790066
Rab-1C	Q15286	distal	combined	2	2	1.06385	0.941339	1.2023	0.321432	0.790066
Myoglobin	P02144	distal	combined	2	2	0.921728	0.784567	1.08287	0.321445	0.790066
EIF3M	Q7L2H7	distal	combined	2	2	0.911566	0.759076	1.09469	0.321525	0.790066
PIHD1	Q9NWS0	distal	combined	2	2	0.897139	0.723859	1.1119	0.321549	0.790066
CBLN4	Q9NTU7	distal	combined	2	2	1.07515	0.931634	1.24078	0.321568	0.790066
PDGF-AA	P04085	distal	combined	2	2	0.921458	0.783796	1.0833	0.321779	0.790066
Topoisomerase I	P11387	distal	combined	2	2	0.938248	0.827088	1.06435	0.32184	0.790066
Histidyl-tRNA synthetase	P12081	distal	combined	2	2	0.895824	0.720588	1.11367	0.321908	0.79007
RGS16	O15492	distal	combined	2	2	1.06344	0.941571	1.20108	0.32195	0.79007
TTC9B	Q8N6N2	distal	combined	2	2	1.05586	0.948168	1.17577	0.322053	0.790097
KS6A1	Q15418	distal	combined	2	2	0.937637	0.825414	1.06512	0.322165	0.790203
LCNL1	Q6ZST4	distal	combined	2	2	0.937807	0.825801	1.065	0.322426	0.790473
CD48	P09326	distal	combined	2	2	0.930703	0.80719	1.07312	0.322871	0.790607
DDI1	Q8WTU0	distal	combined	2	2	0.926987	0.797573	1.0774	0.323044	0.790607
GREM2	Q9H772	distal	combined	2	2	1.06356	0.941179	1.20185	0.323155	0.790607
ITSN1	Q15811	distal	combined	2	2	0.942445	0.837858	1.06009	0.323292	0.790607
CD68	P34810	distal	combined	2	2	0.921194	0.782716	1.08417	0.323344	0.790607
SPINK5	Q9NQ38	distal	combined	2	2	1.05984	0.944382	1.18941	0.323377	0.790607
STAT1	P42224	distal	combined	2	2	0.904003	0.73991	1.10449	0.323385	0.790607
BRAK	O95715	distal	combined	2	2	0.923764	0.789235	1.08123	0.323411	0.790607
OMD	Q99983	distal	combined	2	2	0.929603	0.804196	1.07457	0.323501	0.790607
hnRNP K	P61978	distal	combined	2	2	0.910849	0.75672	1.09637	0.32353	0.790607
APLP2	Q06481	distal	combined	2	2	0.925848	0.794484	1.07893	0.323716	0.790642
SWP70	Q9UH65	distal	combined	2	2	0.924241	0.790364	1.0808	0.323755	0.790652
ARL4D	P49703	distal	combined	2	2	0.939271	0.829331	1.06379	0.323934	0.790852
XPP3	Q9NQH7	distal	combined	2	2	0.911513	0.758214	1.09581	0.324063	0.790934
Secretagogin	O76038	distal	combined	2	2	0.9284	0.80094	1.07614	0.324127	0.790934
HD-5	Q01523	distal	combined	2	2	0.937	0.823291	1.06642	0.324228	0.790934
EPHA7	Q15375	distal	combined	2	2	1.07956	0.927141	1.25704	0.324232	0.790934
PFD4	Q9NQP4	distal	combined	2	2	0.907327	0.747749	1.10096	0.324433	0.791042
CNGA2	Q16280	distal	combined	2	2	0.921938	0.784305	1.08372	0.324481	0.791042
Kallikrein 7	P49862	distal	combined	2	2	0.931092	0.807799	1.0732	0.324547	0.791045
Galectin-2	P05162	distal	combined	2	2	1.06636	0.938398	1.21177	0.324559	0.791045
FCRL1	Q96LA6	distal	combined	2	2	0.933704	0.814582	1.07025	0.32459	0.79106
EphB6	O15197	distal	combined	2	2	1.07307	0.932488	1.23484	0.324952	0.791434
NCAM-120	P13591	distal	combined	2	2	0.930287	0.805522	1.07438	0.325347	0.79165
T132A	Q24JP5	distal	combined	2	2	0.941404	0.834669	1.06179	0.325381	0.79165
CNN2	Q99439	distal	combined	2	2	0.911455	0.757656	1.09648	0.325495	0.791813
CE046	Q6UWT4	distal	combined	2	2	1.09492	0.913845	1.31187	0.325532	0.791831
CUTA	O60888	distal	combined	2	2	1.0479	0.954568	1.15035	0.325602	0.791844
MIF	P14174	distal	combined	2	2	0.933206	0.813036	1.07114	0.325671	0.791915
EPHB3	P54753	distal	combined	2	2	1.06286	0.941166	1.2003	0.325778	0.791915
SDC3	O75056	distal	combined	2	2	1.05919	0.944392	1.18794	0.325884	0.791967
REL2	P04090	distal	combined	2	2	1.06665	0.937816	1.21318	0.325891	0.791971
RN148:region 2	Q8N7C7	distal	combined	2	2	1.05598	0.947227	1.17721	0.325981	0.79201
DRAK2	O94768	distal	combined	2	2	1.06398	0.940123	1.20415	0.326045	0.792034
MTCP1	P56278	distal	combined	2	2	1.05037	0.952241	1.15861	0.326086	0.792034
SEMA6C	Q9H3T2	distal	combined	2	2	1.06028	0.943194	1.1919	0.326889	0.792403
MAAI	O43708	distal	combined	2	2	1.06942	0.935135	1.22299	0.326902	0.792403
FABPL	P07148	distal	combined	2	2	1.06038	0.943051	1.1923	0.327138	0.792403
LIRB5	O75023	distal	combined	2	2	0.936829	0.822182	1.06746	0.327201	0.792475
TRADD	Q15628	distal	combined	2	2	1.06264	0.941017	1.19997	0.327262	0.792475
HCK	P08631	distal	combined	2	2	0.931933	0.8093	1.07315	0.327444	0.792551
PIN1	Q13526	distal	combined	2	2	1.06047	0.942854	1.19275	0.32764	0.792776
CAMK2B	Q13554	distal	combined	2	2	0.910442	0.754491	1.09863	0.327702	0.792776
FXYD6	Q9H0Q3	distal	combined	2	2	1.06615	0.937802	1.21206	0.327719	0.792776
REPS2	Q8NFH8	distal	combined	2	2	0.923006	0.786139	1.0837	0.327885	0.792901
GFRa-3	O60609	distal	combined	2	2	1.06786	0.936225	1.218	0.327993	0.792901
WNT11	O96014	distal	combined	2	2	0.931502	0.807932	1.07397	0.328476	0.793087
sICAM-5	Q9UMF0	distal	combined	2	2	0.930401	0.804981	1.07536	0.328825	0.793509
Cadherin-8	P55286	distal	combined	2	2	1.05854	0.944298	1.18661	0.328876	0.793509
PCDG2	Q9Y5H1	distal	combined	2	2	0.927065	0.796313	1.07928	0.3289	0.793509
RABP1	P29762	distal	combined	2	2	1.06187	0.941304	1.19789	0.32892	0.793509
RB39B	Q96DA2	distal	combined	2	2	1.05078	0.951244	1.16072	0.329315	0.793817
Tenascin-X	P22105	distal	combined	2	2	0.92644	0.794549	1.08023	0.329507	0.794028
PIPNA	Q00169	distal	combined	2	2	1.0644	0.938884	1.2067	0.329604	0.794061
MA1B1	Q9UKM7	distal	combined	2	2	1.0472	0.954419	1.14901	0.329862	0.794314
TSR2	Q969E8	distal	combined	2	2	1.05749	0.945028	1.18333	0.32988	0.794319
MPIF-1	P55773	distal	combined	2	2	1.07106	0.93291	1.22966	0.3299	0.794319
JPH3	Q8WXH2	distal	combined	2	2	1.04855	0.953151	1.15349	0.330034	0.794446
Protein disulfide isomerase A3	P30101	distal	combined	2	2	0.903911	0.737614	1.1077	0.330107	0.794462
CRBP	P09455	distal	combined	2	2	0.938817	0.826796	1.06602	0.330128	0.794468
STAT3	P40763	distal	combined	2	2	0.906866	0.744865	1.1041	0.330227	0.794548
NLGN2:CD	Q8NFZ4	distal	combined	2	2	0.931552	0.807589	1.07454	0.330464	0.794677
ROBO2	Q9HCK4	distal	combined	2	2	0.919823	0.777323	1.08845	0.330488	0.794677
PDGFD	Q9GZP0	distal	combined	2	2	0.930005	0.803535	1.07638	0.330543	0.794677
SRCN1	P12931	distal	combined	2	2	0.915365	0.765994	1.09386	0.330593	0.794677
NXPH3	O95157	distal	combined	2	2	1.06867	0.934778	1.22175	0.33082	0.794677
PAP1	Q06141	distal	combined	2	2	1.06206	0.940673	1.1991	0.330909	0.794677
CT173	Q96LM9	distal	combined	2	2	1.05908	0.943322	1.18904	0.331073	0.794677
PKD2:CD 4	Q13563	distal	combined	2	2	0.929483	0.802038	1.07718	0.331104	0.794677
PSB2	P49721	distal	combined	2	2	0.915958	0.767301	1.09342	0.331272	0.794677
AP2B1	P63010	distal	combined	2	2	0.894019	0.713114	1.12082	0.331456	0.794892
ECHD1	Q9NTX5	distal	combined	2	2	1.08343	0.921565	1.27372	0.331761	0.794925
Apo A-I	P02647	distal	combined	2	2	1.07236	0.931244	1.23486	0.331818	0.794925
TSH	P01215	distal	combined	2	2	1.05774	0.944342	1.18475	0.331964	0.794967
Nidogen	P14543	distal	combined	2	2	1.07422	0.92952	1.24145	0.332104	0.795109
NCAM-L1	P32004	distal	combined	2	2	0.928715	0.799784	1.07843	0.332148	0.795131
NH2L1	P55769	distal	combined	2	2	1.06582	0.93698	1.21236	0.3322	0.795159
FGR	P09769	distal	combined	2	2	0.927958	0.797779	1.07938	0.332298	0.795236
PDE5A	O76074	distal	combined	2	2	0.907679	0.746251	1.10403	0.332312	0.795236
CREB1	P16220	distal	combined	2	2	0.900931	0.729583	1.11252	0.332399	0.795236
UNC5H4	Q6UXZ4	distal	combined	2	2	0.913694	0.761253	1.09666	0.332453	0.795236
ASB9	Q96DX5	distal	combined	2	2	1.07442	0.929245	1.24228	0.33246	0.795236
Transgelin-2	P37802	distal	combined	2	2	0.893657	0.711891	1.12183	0.332504	0.795253
RNase 1	P07998	distal	combined	2	2	1.07294	0.930542	1.23713	0.332509	0.795253
SCIMP	Q6UWF3	distal	combined	2	2	0.941557	0.833553	1.06356	0.332674	0.795434
ON	P09486	distal	combined	2	2	0.925633	0.791628	1.08232	0.332797	0.795453
PGAM2	P15259	distal	combined	2	2	0.874774	0.66726	1.14682	0.332855	0.795453
KCTD2	Q14681	distal	combined	2	2	1.06059	0.94144	1.19483	0.333283	0.795741
TM11B	Q86T26	distal	combined	2	2	1.05312	0.94828	1.16955	0.333365	0.795784
SPA11	Q86U17	distal	combined	2	2	1.08266	0.92166	1.27178	0.333619	0.796102
Carbonic anhydrase III	P07451	distal	combined	2	2	1.07075	0.93218	1.22992	0.33366	0.796132
THAP4	Q8WY91	distal	combined	2	2	1.0696	0.933204	1.22594	0.333673	0.796132
Macrophage mannose receptor	P22897	distal	combined	2	2	1.07123	0.931566	1.23183	0.334347	0.796581
GAGC1	O60829	distal	combined	2	2	1.05784	0.943688	1.18581	0.334465	0.796677
SYSC	P49591	distal	combined	2	2	0.916666	0.768183	1.09385	0.334515	0.796694
T23O	P48775	distal	combined	2	2	1.05948	0.942059	1.19153	0.335026	0.797019
LIMK1	P53667	distal	combined	2	2	1.05866	0.942754	1.18882	0.335271	0.797117
TF2B	Q00403	distal	combined	2	2	0.931984	0.807505	1.07565	0.335562	0.797117
KI2S2	P43631	distal	combined	2	2	1.06212	0.939472	1.20078	0.335728	0.797228
CT032	Q9NQ75	distal	combined	2	2	0.910215	0.751553	1.10237	0.335733	0.797228
NUDC2	Q8WVJ2	distal	combined	2	2	0.934228	0.813357	1.07306	0.335825	0.7973
AGAP3	Q96P47	distal	combined	2	2	1.06009	0.941247	1.19393	0.33612	0.797474
PLAK	P14923	distal	combined	2	2	0.925642	0.790718	1.08359	0.336426	0.79777
DJC18	Q9H819	distal	combined	2	2	0.919731	0.775378	1.09096	0.336767	0.79786
CACB3	P54284	distal	combined	2	2	1.05866	0.94241	1.18924	0.336812	0.797935
CLC4D	Q8WXI8	distal	combined	2	2	1.05361	0.947046	1.17216	0.337105	0.798025
GIMA6	Q6P9H5	distal	combined	2	2	0.935145	0.815486	1.07236	0.337122	0.798025
SPEF1	Q9Y4P9	distal	combined	2	2	0.933696	0.811613	1.07414	0.337269	0.798129
Beta-globin	P68871	distal	combined	2	2	1.05075	0.949687	1.16257	0.337323	0.798186
Hemopexin	P02790	distal	combined	2	2	0.931351	0.805394	1.07701	0.337405	0.798249
PRS8	P62195	distal	combined	2	2	0.925161	0.789178	1.08458	0.33755	0.798351
SNX17	Q15036	distal	combined	2	2	1.06444	0.936901	1.20934	0.337552	0.798351
RNF24	Q9Y225	distal	combined	2	2	1.04113	0.958781	1.13056	0.337665	0.798474
SAA2	P0DJI9	distal	combined	2	2	1.05714	0.943575	1.18437	0.337907	0.798792
CG073	E0CX11	distal	combined	2	2	0.931351	0.805212	1.07725	0.338157	0.798961
TACC3	Q9Y6A5	distal	combined	2	2	0.917598	0.769516	1.09418	0.338229	0.799003
CHP1	Q99653	distal	combined	2	2	0.896241	0.716151	1.12162	0.338489	0.799261
RAB26	Q9ULW5	distal	combined	2	2	0.932294	0.807598	1.07624	0.33858	0.799309
ITF2	P15884	distal	combined	2	2	0.926863	0.79328	1.08294	0.33882	0.799475
Carboxypeptidase B1	P15086	distal	combined	2	2	1.06053	0.940193	1.19627	0.338883	0.799475
UB2Q1	Q7Z7E8	distal	combined	2	2	0.915955	0.765109	1.09654	0.33899	0.79953
ERRalpha	P11474	distal	combined	2	2	1.0522	0.947963	1.1679	0.339085	0.799592
TEAD3	Q99594	distal	combined	2	2	0.909728	0.749257	1.10457	0.339315	0.799592
VAMP1	P23763	distal	combined	2	2	1.05672	0.943652	1.18333	0.339343	0.799592
BTG1	P62324	distal	combined	2	2	0.937072	0.820097	1.07073	0.339379	0.799592
C1QT4	Q9BXJ3	distal	combined	2	2	1.06889	0.932285	1.22551	0.339612	0.799628
MET24	Q5JXM2	distal	combined	2	2	1.05142	0.948523	1.16547	0.339988	0.799941
EFHA1	Q8IYU8	distal	combined	2	2	0.911556	0.7536	1.10262	0.340192	0.800228
EMR2	Q9UHX3	distal	combined	2	2	1.06798	0.932969	1.22252	0.340215	0.800228
SNN	O75324	distal	combined	2	2	1.06183	0.93866	1.20117	0.340227	0.800228
PTPRS	Q13332	distal	combined	2	2	1.07662	0.925032	1.25306	0.340323	0.800267
Lactoferrin	P02788	distal	combined	2	2	1.06117	0.939249	1.19892	0.340354	0.800274
MRCKB	Q9Y5S2	distal	combined	2	2	1.05381	0.946167	1.1737	0.340403	0.800285
IDS	P22304	distal	combined	2	2	0.941997	0.833083	1.06515	0.340512	0.800325
ZN566	Q969W8	distal	combined	2	2	0.944603	0.840139	1.06206	0.340541	0.800325
HSP 27	P04792	distal	combined	2	2	0.913123	0.757449	1.10079	0.340586	0.800325
GAPDH, liver	P04406	distal	combined	2	2	0.902805	0.731553	1.11414	0.3407	0.800375
TLK1	Q9UKI8	distal	combined	2	2	0.938843	0.824486	1.06906	0.340969	0.800422
SIAH1	Q8IUQ4	distal	combined	2	2	0.941283	0.831051	1.06614	0.340995	0.80043
EGF:ECD	P01133	distal	combined	2	2	0.914646	0.761196	1.09903	0.341009	0.80043
BMP-5	P22003	distal	combined	2	2	1.06821	0.932389	1.22382	0.341595	0.800821
IFN21	P01568	distal	combined	2	2	0.926024	0.790366	1.08497	0.341636	0.800828
MOT4	O15427	distal	combined	2	2	0.900668	0.72597	1.11741	0.341639	0.800828
BAFF	Q9Y275	distal	combined	2	2	1.04898	0.950518	1.15765	0.341665	0.800835
KBRS1	Q9NYS0	distal	combined	2	2	1.04989	0.949609	1.16075	0.341875	0.800957
CDCP1	Q9H5V8	distal	combined	2	2	1.06564	0.934659	1.21498	0.342047	0.801058
WISP-1	O95388	distal	combined	2	2	0.945313	0.841764	1.0616	0.342072	0.801086
b-Catenin	P35222	distal	combined	2	2	1.05118	0.948287	1.16524	0.342255	0.80119
PECAM-1	P16284	distal	combined	2	2	1.05554	0.944116	1.18011	0.342292	0.80119
PPR3B	Q86XI6	distal	combined	2	2	0.937875	0.821532	1.0707	0.342556	0.801192
ARF6	P62330	distal	combined	2	2	1.06398	0.936061	1.20939	0.342645	0.801265
SIA7C	Q8NDV1	distal	combined	2	2	0.907853	0.743487	1.10856	0.342798	0.801349
CSN8	Q99627	distal	combined	2	2	1.07052	0.9299	1.2324	0.342914	0.801349
C19L1	Q69YN2	distal	combined	2	2	0.931738	0.805075	1.07833	0.342931	0.801349
Dematin	Q08495	distal	combined	2	2	0.915203	0.762058	1.09912	0.342934	0.801349
SOST	Q9BQB4	distal	combined	2	2	0.936629	0.818055	1.07239	0.343144	0.80138
RPGP1	P47736	distal	combined	2	2	0.89695	0.716322	1.12313	0.343178	0.80138
ERN1	O75460	distal	combined	2	2	1.06065	0.939057	1.19798	0.343232	0.80138
NET1	O95631	distal	combined	2	2	1.04692	0.952161	1.1511	0.343533	0.801439
RET1L	Q5VY80	distal	combined	2	2	1.06499	0.934862	1.21323	0.34365	0.801551
CERS5	Q8N5B7	distal	combined	2	2	1.05377	0.945508	1.17444	0.343668	0.801554
Semaphorin-7A	O75326	distal	combined	2	2	0.933688	0.810073	1.07617	0.343688	0.801554
FCAR	P24071	distal	combined	2	2	1.05949	0.940008	1.19417	0.343838	0.8016
GALT3	Q14435	distal	combined	2	2	0.917586	0.767868	1.0965	0.34396	0.8016
SPTC1	O15269	distal	combined	2	2	0.934581	0.812355	1.0752	0.344098	0.801682
CK068	Q9H3H3	distal	combined	2	2	0.895157	0.711581	1.12609	0.344234	0.801742
RGS21	Q2M5E4	distal	combined	2	2	1.06233	0.937212	1.20416	0.344276	0.801742
SYDM	Q6PI48	distal	combined	2	2	0.907077	0.741069	1.11027	0.344317	0.801743
DAG1	Q14118	distal	combined	2	2	0.915805	0.76315	1.099	0.34448	0.80186
CN16B	Q0VAA2	distal	combined	2	2	1.06205	0.937336	1.20337	0.344858	0.801961
RB11A	P62491	distal	combined	2	2	0.904066	0.733257	1.11466	0.345199	0.801961
PROSC	O94903	distal	combined	2	2	0.908222	0.743518	1.10941	0.345711	0.802335
IGS11:CD	Q5DX21	distal	combined	2	2	1.06724	0.932204	1.22184	0.345763	0.802335
UD18	Q9HAW9	distal	combined	2	2	0.928862	0.796734	1.0829	0.345872	0.802464
MLR5	Q02045	distal	combined	2	2	0.879621	0.673684	1.14851	0.345936	0.802509
NMES1	Q9C002	distal	combined	2	2	0.928069	0.794536	1.08404	0.346282	0.802721
S100A3	P33764	distal	combined	2	2	1.05472	0.944008	1.17841	0.346416	0.802801
SELS	Q9BQE4	distal	combined	2	2	1.04949	0.949074	1.16053	0.346512	0.802839
ELA1	Q9UNI1	distal	combined	2	2	1.06577	0.933395	1.21691	0.346538	0.802862
MED4	Q9NPJ6	distal	combined	2	2	1.06003	0.938857	1.19684	0.346568	0.802875
ASH2L	Q9UBL3	distal	combined	2	2	1.0368	0.961632	1.11784	0.346653	0.802941
RHOG	P84095	distal	combined	2	2	0.907415	0.741101	1.11105	0.346952	0.803188
ABL2	P42684	distal	combined	2	2	1.05049	0.947979	1.16409	0.347096	0.803188
MMP-10	P09238	distal	combined	2	2	1.06587	0.933144	1.21748	0.347118	0.803188
GGE2D	Q9UEU5	distal	combined	2	2	0.935127	0.813099	1.07547	0.347142	0.803188
GGE2D	Q9UEU5	distal	combined	2	2	1.04474	0.953608	1.14457	0.347304	0.803188
SIG11:ECD	Q96RL6	distal	combined	2	2	0.941007	0.828929	1.06824	0.347345	0.803188
SAE1/ SAE2	Q9UBE0	distal	combined	2	2	1.0521	0.946349	1.16968	0.347354	0.803188
ZCD1	Q9NZ45	distal	combined	2	2	1.05132	0.947119	1.16698	0.347359	0.803188
HBD-4	Q8WTQ1	distal	combined	2	2	1.07899	0.920774	1.26439	0.34737	0.803188
IKK-gamma	Q9Y6K9	distal	combined	2	2	0.908474	0.74357	1.10995	0.347601	0.803336
F118B	Q9BPY3	distal	combined	2	2	0.915627	0.761777	1.10055	0.347644	0.80335
TACT	P40200	distal	combined	2	2	0.928543	0.795398	1.08398	0.347812	0.80335
JAG2	Q9Y219	distal	combined	2	2	1.05661	0.941857	1.18534	0.347857	0.80335
SEPT1	Q8WYJ6	distal	combined	2	2	1.06256	0.936112	1.20609	0.347886	0.80335
PHIPL	Q96FC7	distal	combined	2	2	1.05982	0.938739	1.19652	0.347916	0.80335
HNRPR	O43390	distal	combined	2	2	0.933363	0.808184	1.07793	0.347938	0.80335
DPP10	Q8N608	distal	combined	2	2	0.924243	0.784042	1.08951	0.347949	0.80335
CD82 antigen	P27701	distal	combined	2	2	0.933737	0.809102	1.07757	0.348278	0.803454
SFRP4	Q6FHJ7	distal	combined	2	2	0.933828	0.809344	1.07746	0.348288	0.803464
Prostasin	Q16651	distal	combined	2	2	0.943738	0.836169	1.06514	0.34832	0.803473
CD29	P05556	distal	combined	2	2	1.05852	0.939864	1.19216	0.34847	0.803477
Collagen alpha-3(VI):BPTI/Kunitz inhibitor	P12111	distal	combined	2	2	1.07317	0.925867	1.2439	0.348538	0.803477
KLOTHO	Q9UEF7	distal	combined	2	2	0.935182	0.812916	1.07584	0.348543	0.803477
RET7	Q96R05	distal	combined	2	2	1.05793	0.940362	1.19019	0.348816	0.803628
DCMC	O95822	distal	combined	2	2	0.943021	0.834096	1.06617	0.348858	0.803628
CU059	P57076	distal	combined	2	2	1.05019	0.9479	1.16353	0.348935	0.803628
CRGA	P11844	distal	combined	2	2	0.925267	0.786372	1.08869	0.349288	0.803859
IL-17E	Q9H293	distal	combined	2	2	0.919248	0.770625	1.09653	0.349389	0.803933
SF01	Q15637	distal	combined	2	2	0.94101	0.828414	1.06891	0.349744	0.804129
DJB14:CD	Q8TBM8	distal	combined	2	2	1.0524	0.945557	1.17131	0.349778	0.804129
CALCB	P10092	distal	combined	2	2	1.04693	0.950968	1.15257	0.349801	0.804129
A1CF	Q9NQ94	distal	combined	2	2	1.04864	0.949255	1.15842	0.34987	0.804165
CETN2	P41208	distal	combined	2	2	1.05258	0.945318	1.17202	0.35005	0.804275
K132L	A8MWY0	distal	combined	2	2	1.04787	0.94997	1.15587	0.35009	0.804275
CLH1	Q00610	distal	combined	2	2	0.947872	0.847169	1.06054	0.350199	0.804329
CB089	Q86V40	distal	combined	2	2	0.922444	0.778705	1.09271	0.350268	0.804342
CMIP	Q8IY22	distal	combined	2	2	0.912984	0.754227	1.10516	0.350275	0.804342
IGFBP-1	P08833	distal	combined	2	2	0.931696	0.803101	1.08088	0.350508	0.804496
CNGB1	Q14028	distal	combined	2	2	0.934956	0.811815	1.07677	0.350618	0.804612
ELL3	Q9HB65	distal	combined	2	2	0.911362	0.749965	1.10749	0.350657	0.80462
Nectin-like protein 2	Q9BY67	distal	combined	2	2	1.08177	0.917174	1.2759	0.350665	0.804624
CCD97	Q96F63	distal	combined	2	2	0.94443	0.837562	1.06493	0.350741	0.804643
NPM1	P06748	distal	combined	2	2	1.06106	0.936837	1.20176	0.350854	0.804689
sLRP1:ECD	Q07954	distal	combined	2	2	1.05057	0.947133	1.1653	0.350901	0.804716
PP13G	B7ZBB8	distal	combined	2	2	0.94048	0.826704	1.06991	0.350945	0.804716
VWC2L	B2RUY7	distal	combined	2	2	0.940363	0.826353	1.0701	0.351085	0.804716
Spastin:CD	Q9UBP0	distal	combined	2	2	1.04268	0.954991	1.13842	0.351088	0.804716
FGF-16	O43320	distal	combined	2	2	0.920919	0.774496	1.09502	0.35109	0.804716
FCRL6	Q6DN72	distal	combined	2	2	1.05893	0.938845	1.19438	0.351138	0.804743
RELM-beta	Q9BQ08	distal	combined	2	2	1.0547	0.942893	1.17977	0.351598	0.804911
FABP6	P51161	distal	combined	2	2	0.940979	0.82792	1.06948	0.351608	0.804911
RCN3	Q96D15	distal	combined	2	2	1.05879	0.938873	1.19402	0.351615	0.804914
EP3B	P56851	distal	combined	2	2	0.935815	0.813888	1.07601	0.351644	0.804946
NIT2	Q9NQR4	distal	combined	2	2	1.09942	0.900564	1.3422	0.35179	0.80501
UBE2H	P62256	distal	combined	2	2	0.907206	0.738944	1.11378	0.352153	0.805141
Metaxin-2	O75431	distal	combined	2	2	1.05212	0.945296	1.17102	0.352311	0.805267
FOLR1	P15328	distal	combined	2	2	1.06026	0.937265	1.1994	0.352317	0.805267
RBG1L	Q5R372	distal	combined	2	2	0.910298	0.746656	1.1098	0.352612	0.805515
GFRP	P30047	distal	combined	2	2	1.06177	0.935702	1.20482	0.352674	0.805556
CCM2	Q9BSQ5	distal	combined	2	2	0.92139	0.775262	1.09506	0.352759	0.805556
dopa decarboxylase	P20711	distal	combined	2	2	0.948358	0.847957	1.06065	0.353046	0.805727
GX	O15496	distal	combined	2	2	0.933024	0.805987	1.08008	0.353239	0.805916
Neuropilin-2	O60462	distal	combined	2	2	0.930807	0.800031	1.08296	0.353283	0.805916
CYH1	Q15438	distal	combined	2	2	1.06054	0.936693	1.20075	0.35356	0.806094
p21	P38936	distal	combined	2	2	1.0481	0.949043	1.1575	0.353694	0.806218
VEGF-C	P49767	distal	combined	2	2	0.924837	0.784051	1.0909	0.353742	0.806218
Siglec-6	O43699	distal	combined	2	2	0.930693	0.799612	1.08326	0.353744	0.806218
OBP2A	Q9NY56	distal	combined	2	2	0.936607	0.81552	1.07567	0.353818	0.806227
MMP19	Q99542	distal	combined	2	2	1.06837	0.928961	1.2287	0.353908	0.806227
WN10B	O00744	distal	combined	2	2	0.941475	0.828728	1.06956	0.354101	0.806272
IRF6	O14896	distal	combined	2	2	0.918981	0.768556	1.09885	0.354238	0.80637
IF1AX	P47813	distal	combined	2	2	0.939295	0.822671	1.07245	0.354523	0.806577
FAK2:FERM	Q14289	distal	combined	2	2	0.917149	0.763708	1.10142	0.354528	0.806577
BRD2	P25440	distal	combined	2	2	0.941992	0.830034	1.06905	0.354617	0.806583
CD81	P60033	distal	combined	2	2	1.04397	0.953055	1.14356	0.354637	0.806583
COLEC12	Q5KU26	distal	combined	2	2	1.07422	0.923107	1.25007	0.354655	0.806583
CD44	P16070	distal	combined	2	2	0.950375	0.853254	1.05855	0.354753	0.806609
IMPA2	O14732	distal	combined	2	2	1.05012	0.946776	1.16475	0.354828	0.80663
sICAM-3	P32942	distal	combined	2	2	0.942099	0.830243	1.06903	0.355015	0.80674
HIF1N	Q9NWT6	distal	combined	2	2	1.0462	0.950708	1.15129	0.355025	0.80674
Ornithine decarboxylase	P11926	distal	combined	2	2	1.06339	0.933465	1.2114	0.355276	0.806929
PMEPA	Q969W9	distal	combined	2	2	0.939888	0.824117	1.07192	0.355297	0.806929
PCDGM	Q9Y5F6	distal	combined	2	2	0.943764	0.834737	1.06703	0.355442	0.807108
KCE1L:N-term	Q9UJ90	distal	combined	2	2	1.05895	0.937786	1.19577	0.355545	0.807205
DCC1	Q9BVC3	distal	combined	2	2	1.06153	0.935211	1.20491	0.355635	0.807231
I5P2	P32019	distal	combined	2	2	0.915843	0.759941	1.10373	0.355825	0.807448
ULA1	Q13564	distal	combined	2	2	1.04474	0.952043	1.14646	0.355864	0.807476
PTPRJ	Q12913	distal	combined	2	2	0.929588	0.796077	1.08549	0.356014	0.807557
Platelet proteoglycan	P10124	distal	combined	2	2	0.918954	0.767968	1.09962	0.356043	0.807609
HES3	Q5TGS1	distal	combined	2	2	0.927322	0.790012	1.0885	0.356091	0.807635
NAP-2	P02775	distal	combined	2	2	0.922183	0.776341	1.09542	0.356363	0.807842
SATB2	Q9UPW6	distal	combined	2	2	1.04267	0.954045	1.13953	0.356546	0.807906
ITCH	Q96J02	distal	combined	2	2	0.936387	0.814247	1.07685	0.356684	0.807955
UPK3L	B0FP48	distal	combined	2	2	1.055	0.94144	1.18226	0.356825	0.808047
calgranulin B	P06702	distal	combined	2	2	0.938218	0.818961	1.07484	0.357873	0.808876
LAG-3	P18627	distal	combined	2	2	0.937979	0.818218	1.07527	0.358252	0.808876
MDGA1	Q8NFP4	distal	combined	2	2	0.938979	0.820829	1.07414	0.358805	0.809095
NMT1	P30419	distal	combined	2	2	0.928012	0.791078	1.08865	0.359034	0.809252
PDIA6	Q15084	distal	combined	2	2	0.901607	0.722527	1.12507	0.359236	0.809252
CER1	O95813	distal	combined	2	2	0.914623	0.755726	1.10693	0.359364	0.809308
PPIE	Q9UNP9	distal	combined	2	2	0.913095	0.751676	1.10918	0.35967	0.809529
SFRP4	Q6FHJ7	distal	combined	2	2	0.932942	0.804136	1.08238	0.359842	0.809627
SPA9	Q86WD7	distal	combined	2	2	0.936714	0.814388	1.07741	0.359852	0.809627
PATE4	P0C8F1	distal	combined	2	2	1.05383	0.941928	1.17903	0.359963	0.809741
14-3-3 eta	Q04917	distal	combined	2	2	0.911489	0.747318	1.11172	0.360369	0.810003
resistin	Q9HD89	distal	combined	2	2	1.07155	0.924048	1.2426	0.360406	0.810003
ATG4C	Q96DT6	distal	combined	2	2	0.922137	0.775075	1.0971	0.360464	0.810003
ASPG	P20933	distal	combined	2	2	1.04818	0.947539	1.1595	0.360911	0.810374
IMA7	O60684	distal	combined	2	2	0.910665	0.745006	1.11316	0.360983	0.810413
DJB13	P59910	distal	combined	2	2	1.04924	0.946384	1.16327	0.361199	0.810457
FHL17	Q9BXU8	distal	combined	2	2	0.934761	0.808728	1.08044	0.361244	0.810457
DB121	Q5J5C9	distal	combined	2	2	0.940404	0.824125	1.07309	0.361532	0.810504
OPALI	Q96PE5	distal	combined	2	2	0.947944	0.845098	1.06331	0.361573	0.810504
SARG	Q9BW04	distal	combined	2	2	0.908265	0.738549	1.11698	0.361923	0.810504
Apo A-IV	P06727	distal	combined	2	2	0.943402	0.832329	1.0693	0.361976	0.810504
BIEA	P53004	distal	combined	2	2	0.916917	0.760889	1.10494	0.36208	0.810504
GAS2	O43903	distal	combined	2	2	1.06111	0.933959	1.20558	0.36237	0.810645
LIRB3	O75022	distal	combined	2	2	1.06058	0.934491	1.20368	0.362422	0.810645
CCD92	Q53HC0	distal	combined	2	2	1.06777	0.927244	1.22958	0.362436	0.810645
MFRP	Q9BY79	distal	combined	2	2	0.944073	0.834065	1.06859	0.362581	0.81074
CA11 protein	Q9NS71	distal	combined	2	2	0.930028	0.795529	1.08727	0.362731	0.810806
BNI3L	O60238	distal	combined	2	2	1.0498	0.945468	1.16563	0.362847	0.810806
ARNT	P27540	distal	combined	2	2	0.91359	0.751983	1.10993	0.362873	0.810806
REG3G	Q6UW15	distal	combined	2	2	1.05463	0.940411	1.18272	0.363107	0.810835
DHB11	Q8NBQ5	distal	combined	2	2	0.919542	0.767472	1.10174	0.363122	0.810839
BOLA3	Q53S33	distal	combined	2	2	0.917184	0.761268	1.10503	0.363162	0.810903
MEK1	Q02750	distal	combined	2	2	0.922436	0.775027	1.09788	0.363447	0.81108
SYYM	Q9Y2Z4	distal	combined	2	2	0.947621	0.843797	1.06422	0.363515	0.811103
IF4E	P06730	distal	combined	2	2	0.915127	0.755783	1.10807	0.363532	0.811103
ARHGG	Q5VV41	distal	combined	2	2	0.939815	0.82203	1.07448	0.363585	0.811103
Galectin-7	P47929	distal	combined	2	2	0.938165	0.817468	1.07668	0.363653	0.811114
OX40 Ligand	P23510	distal	combined	2	2	1.04995	0.945125	1.1664	0.363736	0.811114
NUMBL	Q9Y6R0	distal	combined	2	2	0.926373	0.785364	1.0927	0.364019	0.811429
Cathepsin S	P25774	distal	combined	2	2	0.93556	0.81021	1.0803	0.364113	0.811441
GSTK1	Q9Y2Q3	distal	combined	2	2	0.91469	0.754427	1.109	0.364246	0.811489
AR2BP	Q9Y2Y0	distal	combined	2	2	0.904127	0.727221	1.12407	0.364297	0.811489
Integrin a6	P23229	distal	combined	2	2	0.942756	0.82997	1.07087	0.36454	0.811706
ENPP3	O14638	distal	combined	2	2	1.05706	0.93757	1.19178	0.364566	0.811724
TPPC3	O43617	distal	combined	2	2	0.937008	0.814015	1.07858	0.364801	0.811735
SYAP1	Q96A49	distal	combined	2	2	0.915045	0.755087	1.10889	0.365129	0.811925
RHG30	Q7Z6I6	distal	combined	2	2	0.948417	0.845682	1.06363	0.36527	0.811959
K6PF	P08237	distal	combined	2	2	1.10131	0.893639	1.35725	0.36537	0.812083
T132D	Q14C87	distal	combined	2	2	0.917084	0.760335	1.10615	0.365427	0.812128
FBLN3	Q12805	distal	combined	2	2	0.929249	0.792689	1.08933	0.365552	0.81221
ARFG1	Q8N6T3	distal	combined	2	2	1.05813	0.936185	1.19597	0.365747	0.81221
NAT6	Q93015	distal	combined	2	2	0.92005	0.768036	1.10215	0.36581	0.812211
VSTM1	Q6UX27	distal	combined	2	2	1.04623	0.948589	1.15392	0.365952	0.812329
CO6A5	A8TX70	distal	combined	2	2	1.06193	0.932179	1.20975	0.366138	0.81244
p60-Src	P12931	distal	combined	2	2	0.913492	0.750709	1.11157	0.3662	0.812484
FLII	Q13045	distal	combined	2	2	0.909851	0.741258	1.11679	0.366232	0.812491
RPE	Q96AT9	distal	combined	2	2	0.910911	0.743902	1.11541	0.366542	0.812825
hnRNP A/B	Q99729	distal	combined	2	2	0.927589	0.787935	1.092	0.3666	0.812838
LIPK	Q5VXJ0	distal	combined	2	2	0.905068	0.728839	1.12391	0.366656	0.812838
NUD15	Q9NV35	distal	combined	2	2	0.909306	0.73966	1.11786	0.366838	0.812957
CTNA2	P26232	distal	combined	2	2	1.0396	0.955497	1.13111	0.366894	0.812984
IL-17 RD	Q8NFM7	distal	combined	2	2	1.0469	0.947675	1.15652	0.366965	0.813012
PSP-94	P08118	distal	combined	2	2	1.06265	0.931164	1.2127	0.367229	0.813061
TMC5A	Q8N6Q1	distal	combined	2	2	0.92401	0.778055	1.09734	0.367597	0.813236
PKC-A	P17252	distal	combined	2	2	0.908683	0.737796	1.11915	0.367638	0.813236
BTG	P02775	distal	combined	2	2	0.923628	0.777004	1.09792	0.367706	0.813292
VS10L	Q86VR7	distal	combined	2	2	1.0449	0.949651	1.1497	0.367794	0.813292
TGFR-1	P36897	distal	combined	2	2	1.05103	0.943119	1.17128	0.367893	0.813331
Ephrin-A2	O43921	distal	combined	2	2	1.0583	0.935485	1.19725	0.367928	0.813353
TIMD3	Q8TDQ0	distal	combined	2	2	0.938622	0.817669	1.07747	0.368166	0.813428
IL-12 RB2	Q99665	distal	combined	2	2	0.863507	0.627211	1.18883	0.368313	0.813522
NOS	P29474	distal	combined	2	2	0.935892	0.810059	1.08127	0.368475	0.813581
GCNT4	Q9P109	distal	combined	2	2	1.05344	0.940395	1.18008	0.368703	0.813604
contactin-1	Q12860	distal	combined	2	2	1.07678	0.916341	1.26531	0.36884	0.813698
MYZAP	P0CAP1	distal	combined	2	2	1.05713	0.936417	1.1934	0.369165	0.813783
ORC6	Q9Y5N6	distal	combined	2	2	0.945475	0.836518	1.06862	0.369447	0.81393
PDE11	Q9HCR9	distal	combined	2	2	0.913115	0.748702	1.11363	0.369516	0.813945
CISY	O75390	distal	combined	2	2	0.912093	0.745979	1.1152	0.3697	0.814006
PDE9A	O76083	distal	combined	2	2	0.939918	0.820881	1.07622	0.369805	0.814023
HGFA	Q04756	distal	combined	2	2	1.06507	0.927891	1.22253	0.370192	0.814023
LIRB4	Q8NHJ6	distal	combined	2	2	0.939907	0.820748	1.07637	0.370247	0.814023
THTM	P25325	distal	combined	2	2	0.923617	0.776253	1.09896	0.370279	0.81403
RL5	P46777	distal	combined	2	2	0.928482	0.789354	1.09213	0.370307	0.814044
APOL3	O95236	distal	combined	2	2	1.06058	0.932502	1.20625	0.370397	0.814137
SYT6	Q5T7P8	distal	combined	2	2	0.935692	0.808805	1.08248	0.371335	0.814832
TMG1:CD	O14668	distal	combined	2	2	1.0748	0.917528	1.25904	0.371501	0.814892
PIN4	Q9Y237	distal	combined	2	2	0.910815	0.742037	1.11798	0.371652	0.815034
MGMT	P16455	distal	combined	2	2	0.921685	0.770578	1.10242	0.37205	0.81528
IFN-a/b R1	P17181	distal	combined	2	2	0.93204	0.798581	1.0878	0.372071	0.815288
TNIP1	Q15025	distal	combined	2	2	1.04706	0.946491	1.15831	0.372114	0.815313
ODO2	P36957	distal	combined	2	2	0.930771	0.795089	1.08961	0.372157	0.815328
UB2V1	Q13404	distal	combined	2	2	0.915288	0.753571	1.11171	0.372199	0.815328
CTAP-III	P02775	distal	combined	2	2	0.925595	0.781028	1.09692	0.372212	0.815328
ARMET	P55145	distal	combined	2	2	0.904819	0.726335	1.12716	0.372292	0.815362
IF4A2	Q14240	distal	combined	2	2	0.912412	0.745932	1.11605	0.372508	0.8155
URB	Q76M96	distal	combined	2	2	1.06419	0.928183	1.22013	0.372533	0.815523
PDCL2	Q8N4E4	distal	combined	2	2	1.05014	0.943048	1.1694	0.372662	0.815596
IL-8	P10145	distal	combined	2	2	1.06044	0.932073	1.20649	0.37269	0.815606
CONA1	Q86Y22	distal	combined	2	2	0.940021	0.820466	1.077	0.372823	0.815721
C5a	P01031	distal	combined	2	2	1.06238	0.929971	1.21364	0.372937	0.815721
NLGN3	Q9NZ94	distal	combined	2	2	0.92947	0.791318	1.09174	0.373002	0.815721
LDOC1	O95751	distal	combined	2	2	0.942286	0.826762	1.07395	0.373019	0.815721
GA733-1 protein	P09758	distal	combined	2	2	1.0452	0.948299	1.15199	0.37318	0.815798
ITI heavy chain H2	P19823	distal	combined	2	2	1.08504	0.906557	1.29867	0.373405	0.815813
NGRN	Q9NPE2	distal	combined	2	2	0.920231	0.766292	1.10509	0.373437	0.81583
UT2	Q15849	distal	combined	2	2	0.924559	0.777885	1.09889	0.373463	0.815846
AASD1	Q9BTE6	distal	combined	2	2	1.05299	0.939688	1.17994	0.374047	0.816178
SYNC	O43776	distal	combined	2	2	0.910621	0.740764	1.11943	0.374056	0.816178
NNMT	P40261	distal	combined	2	2	0.952762	0.856322	1.06006	0.37416	0.816179
STAP1	Q9ULZ2	distal	combined	2	2	1.04538	0.947906	1.15288	0.374173	0.816179
MDM1	Q8TC05	distal	combined	2	2	0.941769	0.82502	1.07504	0.374302	0.816194
MAGI2	Q86UL8	distal	combined	2	2	0.932667	0.799705	1.08773	0.374382	0.816289
TRI54	Q9BYV2	distal	combined	2	2	1.05038	0.942386	1.17075	0.37457	0.816402
PTPS	Q03393	distal	combined	2	2	1.05296	0.939544	1.18006	0.374836	0.816537
MEMO1	Q9Y316	distal	combined	2	2	0.933785	0.802654	1.08634	0.374888	0.816569
Triosephosphate isomerase	P60174	distal	combined	2	2	0.90974	0.738193	1.12115	0.374918	0.816569
NAR3	Q13508	distal	combined	2	2	0.933262	0.801195	1.0871	0.374958	0.816578
ATF3	P18847	distal	combined	2	2	0.918916	0.762326	1.10767	0.375007	0.816602
TRIM9	Q9C026	distal	combined	2	2	0.935278	0.806646	1.08442	0.375428	0.816869
DNJC4:N-term	Q9NNZ3	distal	combined	2	2	0.940934	0.82238	1.07658	0.375584	0.816889
MICB	Q29980	distal	combined	2	2	1.0593	0.932516	1.20333	0.375753	0.816933
ZN275	Q9NSD4	distal	combined	2	2	1.04551	0.947424	1.15374	0.375937	0.816978
DUS15	Q9H1R2	distal	combined	2	2	0.931032	0.794812	1.0906	0.375939	0.816978
DNA polymerase subunit delta 4	Q9HCU8	distal	combined	2	2	1.04596	0.946917	1.15536	0.375987	0.81701
ICAM4	Q14773	distal	combined	2	2	0.937365	0.812262	1.08174	0.376157	0.817099
SC61B	P60468	distal	combined	2	2	0.938052	0.814136	1.08083	0.376328	0.817198
PEF1	Q9UBV8	distal	combined	2	2	0.943064	0.828205	1.07385	0.376332	0.817198
COA7	Q96BR5	distal	combined	2	2	0.932593	0.798975	1.08856	0.376424	0.817233
DYLT1	P63172	distal	combined	2	2	1.05221	0.939992	1.17783	0.376426	0.817233
ATLA3	Q6DD88	distal	combined	2	2	0.947806	0.84161	1.0674	0.37663	0.817238
RN128:region 2	Q8TEB7	distal	combined	2	2	1.05749	0.934235	1.19701	0.376659	0.817249
DJC11	Q9NVH1	distal	combined	2	2	0.935628	0.807302	1.08435	0.376691	0.817265
CC115	Q96NT0	distal	combined	2	2	1.05766	0.933973	1.19774	0.376966	0.81761
SCAM5	Q8TAC9	distal	combined	2	2	1.04503	0.947692	1.15236	0.37727	0.817755
ADXL	Q6P4F2	distal	combined	2	2	0.928958	0.788714	1.09414	0.377498	0.818019
HS71B	P0DMV9	distal	combined	2	2	1.06844	0.922334	1.2377	0.377567	0.818026
TMA	P07202	distal	combined	2	2	1.05497	0.936661	1.18823	0.37789	0.81815
CP054	Q6UWD8	distal	combined	2	2	1.06078	0.930379	1.20947	0.377934	0.81815
Aurora kinase A	O14965	distal	combined	2	2	1.05052	0.941508	1.17214	0.377957	0.81815
DDX46	Q7L014	distal	combined	2	2	1.0482	0.944046	1.16384	0.378018	0.81815
C56D1	Q8N8Q1	distal	combined	2	2	1.04792	0.944342	1.16286	0.378045	0.81815
amyloid precursor protein	P05067	distal	combined	2	2	0.930941	0.793999	1.0915	0.37806	0.818168
ADCK4	Q96D53	distal	combined	2	2	0.927531	0.784626	1.09646	0.378199	0.818291
Annexin III	P12429	distal	combined	2	2	1.05105	0.940856	1.17415	0.378264	0.81832
NT5C	Q8TCD5	distal	combined	2	2	0.915891	0.753211	1.11371	0.378543	0.818447
CHM4A	Q9BY43	distal	combined	2	2	0.915221	0.751388	1.11478	0.378701	0.81859
STAT1	P42224	distal	combined	2	2	0.914229	0.74876	1.11627	0.378711	0.818598
TAD2A	O75478	distal	combined	2	2	1.04815	0.943947	1.16385	0.378758	0.818657
CDK2/cyclin A	P20248	distal	combined	2	2	0.940659	0.820855	1.07795	0.378801	0.818685
DLL1	O00548	distal	combined	2	2	0.937564	0.812161	1.08233	0.378846	0.818714
ARL8A	Q96BM9	distal	combined	2	2	0.91418	0.748563	1.11644	0.378927	0.818739
AINX	Q16352	distal	combined	2	2	1.05754	0.933597	1.19793	0.37907	0.81874
SYMC	P56192	distal	combined	2	2	0.91305	0.745472	1.1183	0.379267	0.818869
PHF11	Q9UIL8	distal	combined	2	2	0.948532	0.843133	1.06711	0.379283	0.818869
AES	Q08117	distal	combined	2	2	0.909727	0.736739	1.12333	0.379294	0.818869
PCDG1	Q9Y5H4	distal	combined	2	2	1.06305	0.927549	1.21835	0.379453	0.818869
HDHD1	Q08623	distal	combined	2	2	0.928782	0.787692	1.09515	0.37949	0.818869
TRAIL R2:ECD	O14763	distal	combined	2	2	1.05529	0.935938	1.18985	0.379516	0.818869
FCERA	P12319	distal	combined	2	2	1.05649	0.934608	1.19427	0.379591	0.818869
Phospholipase C-beta-1	Q9NQ66	distal	combined	2	2	0.923547	0.773362	1.1029	0.379764	0.818869
CD39	P49961	distal	combined	2	2	1.06438	0.926016	1.22341	0.379872	0.818869
GSH0	P48507	distal	combined	2	2	0.927458	0.783964	1.09722	0.379876	0.818869
BDH2	Q9BUT1	distal	combined	2	2	1.06111	0.929512	1.21133	0.379964	0.818869
SVBP	Q8N300	distal	combined	2	2	0.938362	0.814087	1.08161	0.380114	0.818869
CIAO1	O76071	distal	combined	2	2	0.916941	0.755518	1.11285	0.380123	0.818869
CACB4	O00305	distal	combined	2	2	0.936236	0.808126	1.08466	0.380168	0.818869
PHF3	Q92576	distal	combined	2	2	0.944295	0.830812	1.07328	0.380269	0.818916
LPL	P06858	distal	combined	2	2	0.927314	0.783448	1.0976	0.380308	0.818984
EHF	Q9NZC4	distal	combined	2	2	0.938147	0.813373	1.08206	0.380573	0.819109
ADAMTS-4	O75173	distal	combined	2	2	1.05767	0.933059	1.19892	0.380693	0.819246
Caspase-8	Q14790	distal	combined	2	2	0.939527	0.817188	1.08018	0.380834	0.819328
PGK2	P07205	distal	combined	2	2	0.931723	0.795402	1.09141	0.38091	0.819339
MRAP	Q8TCY5	distal	combined	2	2	1.04885	0.942706	1.16694	0.380973	0.819364
NALP4	Q96MN2	distal	combined	2	2	1.04043	0.952121	1.13694	0.381117	0.819456
Chk2	O96017	distal	combined	2	2	0.934166	0.802072	1.08802	0.381301	0.819485
NUBP1	P53384	distal	combined	2	2	1.08104	0.907908	1.2872	0.381537	0.819576
annexin II	P07355	distal	combined	2	2	0.934846	0.803885	1.08714	0.381613	0.819687
MK13	O15264	distal	combined	2	2	1.05507	0.935674	1.18971	0.381629	0.819692
MMP-7	P09237	distal	combined	2	2	0.939096	0.81577	1.08107	0.381684	0.819692
DRG-1	Q9NP79	distal	combined	2	2	0.909911	0.736399	1.12431	0.381805	0.819727
UBE2N	P61088	distal	combined	2	2	0.921718	0.767644	1.10672	0.382407	0.820062
SEM5B	Q9P283	distal	combined	2	2	0.935945	0.806733	1.08585	0.382476	0.820082
SIA7F	Q969X2	distal	combined	2	2	0.931436	0.794186	1.09241	0.382505	0.8201
Cyclin B1	P14635	distal	combined	2	2	1.03638	0.956434	1.12302	0.382947	0.820498
SLIK2	Q9H156	distal	combined	2	2	0.939726	0.817239	1.08057	0.382953	0.820498
GUAA	P49915	distal	combined	2	2	0.92087	0.764991	1.10851	0.383631	0.821001
SNX1	Q13596	distal	combined	2	2	1.05237	0.938195	1.18043	0.383681	0.821001
FGL2	Q14314	distal	combined	2	2	1.05468	0.935623	1.18888	0.383702	0.821001
PRAF3	O75915	distal	combined	2	2	0.915302	0.749974	1.11708	0.383915	0.821108
UGDH	O60701	distal	combined	2	2	1.0669	0.922133	1.2344	0.384077	0.82117
SSR1	P30872	distal	combined	2	2	0.949004	0.843419	1.06781	0.38443	0.821363
MP2K5	Q13163	distal	combined	2	2	0.918131	0.757376	1.11301	0.384435	0.821363
PRRT2	Q7Z6L0	distal	combined	2	2	1.04782	0.943115	1.16414	0.384521	0.821363
URM1	Q9BTM9	distal	combined	2	2	0.948142	0.840901	1.06906	0.384551	0.821363
Mcl-1	Q07820	distal	combined	2	2	0.956023	0.863827	1.05806	0.38473	0.821571
selenoprotein15	O60613	distal	combined	2	2	0.94427	0.829724	1.07463	0.384799	0.821614
TFB2M	Q9H5Q4	distal	combined	2	2	0.928511	0.785429	1.09766	0.385022	0.821788
LRP1B	Q9NZR2	distal	combined	2	2	0.9442	0.829428	1.07485	0.385219	0.821902
PRS6A	P17980	distal	combined	2	2	0.92652	0.779896	1.10071	0.385242	0.821902
complement factor H-related 5	Q9BXR6	distal	combined	2	2	1.08283	0.904745	1.29598	0.385356	0.821992
BCL6	P41182	distal	combined	2	2	0.933485	0.799117	1.09045	0.385386	0.822002
DDX6	P26196	distal	combined	2	2	0.916168	0.751815	1.11645	0.385414	0.822017
HDGF	P51858	distal	combined	2	2	1.07514	0.912833	1.2663	0.385567	0.822055
WF10B	Q8IUB3	distal	combined	2	2	1.05482	0.934957	1.19005	0.385845	0.822189
ACBD7	Q8N6N7	distal	combined	2	2	1.04814	0.942439	1.1657	0.385985	0.822192
G3BP2	Q9UN86	distal	combined	2	2	0.906549	0.726205	1.13168	0.385992	0.822196
Troponin I, skeletal, fast twitch	P48788	distal	combined	2	2	1.06244	0.926457	1.21838	0.386069	0.822229
SCAR3:region 2	Q6AZY7	distal	combined	2	2	1.03347	0.959312	1.11336	0.38617	0.822365
AP1B1	Q10567	distal	combined	2	2	0.946307	0.835191	1.07221	0.386503	0.822626
RU2A	P09661	distal	combined	2	2	0.935969	0.805777	1.0872	0.386529	0.822626
PEAR1:CD	Q5VY43	distal	combined	2	2	0.916318	0.751841	1.11678	0.386611	0.822626
H2B2E	Q16778	distal	combined	2	2	1.06797	0.920202	1.23947	0.386772	0.82281
CO5A1	P20908	distal	combined	2	2	1.06195	0.926809	1.21679	0.386773	0.82281
EPO-R	P19235	distal	combined	2	2	0.931357	0.792794	1.09414	0.386889	0.822875
WASL	O00401	distal	combined	2	2	1.05227	0.937569	1.18101	0.386902	0.822875
DLX4	Q92988	distal	combined	2	2	0.91545	0.749422	1.11826	0.386915	0.822875
CETN1	Q12798	distal	combined	2	2	1.05569	0.933725	1.19358	0.386935	0.822875
RBP56	Q92804	distal	combined	2	2	1.07479	0.912683	1.26569	0.387227	0.822888
Prothrombin	P00734	distal	combined	2	2	1.06534	0.922938	1.22972	0.387272	0.822888
SH3G2	Q99962	distal	combined	2	2	0.913055	0.742905	1.12218	0.387337	0.822888
TR112	Q9UI30	distal	combined	2	2	1.05761	0.931474	1.20083	0.387353	0.822888
SYSM	Q9NP81	distal	combined	2	2	0.91278	0.742159	1.12263	0.387379	0.822888
IF5A2	Q9GZV4	distal	combined	2	2	0.913715	0.744607	1.12123	0.387498	0.822888
KS6B2	Q9UBS0	distal	combined	2	2	1.05297	0.936614	1.18379	0.387621	0.822888
DCC	P43146	distal	combined	2	2	0.934423	0.801133	1.08989	0.387715	0.822938
SNX12	Q9UMY4	distal	combined	2	2	0.911019	0.737335	1.12561	0.387851	0.822969
INP5E	Q9NRR6	distal	combined	2	2	1.05639	0.932691	1.19649	0.387966	0.822991
COMD6	Q7Z4G1	distal	combined	2	2	0.947031	0.836945	1.0716	0.388033	0.823041
SYFM	O95363	distal	combined	2	2	1.04782	0.942212	1.16526	0.388812	0.823358
ANXA7	P20073	distal	combined	2	2	0.919308	0.759198	1.11318	0.388837	0.823358
CREG1	O75629	distal	combined	2	2	0.942063	0.822415	1.07912	0.389116	0.823662
MMAD	Q9H3L0	distal	combined	2	2	1.03487	0.957207	1.11882	0.389192	0.823718
GRM1C	Q8IYS0	distal	combined	2	2	1.0505	0.939048	1.17519	0.38924	0.823774
PPR27	Q86WC6	distal	combined	2	2	1.04292	0.947764	1.14762	0.389302	0.823781
VPS4B	O75351	distal	combined	2	2	1.06081	0.927404	1.2134	0.389307	0.823781
ARP19	P56211	distal	combined	2	2	0.928468	0.78411	1.0994	0.389341	0.823811
Arylsulfatase A	P15289	distal	combined	2	2	0.940444	0.817728	1.08157	0.389385	0.82384
ETV2	O00321	distal	combined	2	2	1.05743	0.931153	1.20084	0.389433	0.823921
NPS	P0C0P6	distal	combined	2	2	0.947116	0.836861	1.0719	0.389544	0.823953
LIN7C	Q9NUP9	distal	combined	2	2	1.05034	0.939153	1.17469	0.38962	0.824009
SSPN	Q14714	distal	combined	2	2	0.922416	0.767366	1.10879	0.389734	0.82406
T185A	Q8NFB2	distal	combined	2	2	1.04118	0.949698	1.14149	0.389741	0.82406
PSMD4	P55036	distal	combined	2	2	0.952401	0.8522	1.06438	0.389865	0.824155
RBBP9	O75884	distal	combined	2	2	0.933173	0.797029	1.09257	0.390005	0.824186
FCG2B	P31994	distal	combined	2	2	0.945557	0.832212	1.07434	0.390172	0.824224
PICK1	Q9NRD5	distal	combined	2	2	0.944576	0.829256	1.07593	0.390729	0.824547
FA24B	Q8N5W8	distal	combined	2	2	0.933947	0.798983	1.09171	0.390825	0.824566
ARMC5:ARM 5	Q96C12	distal	combined	2	2	1.05061	0.938549	1.17606	0.390916	0.824566
GDF7	Q7Z4P5	distal	combined	2	2	0.951852	0.850374	1.06544	0.390938	0.824573
Mcl-1	Q07820	distal	combined	2	2	0.94853	0.840659	1.07024	0.390966	0.824596
F19A5	Q7Z5A7	distal	combined	2	2	0.950913	0.847578	1.06685	0.391154	0.824596
ARL11	Q969Q4	distal	combined	2	2	0.926342	0.777702	1.10339	0.391218	0.824596
FCRL3	Q96P31	distal	combined	2	2	0.94506	0.830502	1.07542	0.391402	0.824721
IL-12 Rb1	P42701	distal	combined	2	2	1.04372	0.946404	1.15105	0.391493	0.824799
YE006	Q68D91	distal	combined	2	2	1.05111	0.937838	1.17807	0.391539	0.824839
CJ105	Q8TEF2	distal	combined	2	2	1.04794	0.941474	1.16645	0.391633	0.824839
Apo A-II	P02652	distal	combined	2	2	0.938922	0.812776	1.08465	0.391918	0.824963
jun-D	P17535	distal	combined	2	2	0.948568	0.840555	1.07046	0.391971	0.824963
KS6A6	Q9UK32	distal	combined	2	2	0.925599	0.775435	1.10484	0.391978	0.824963
LRRT1	Q86UE6	distal	combined	2	2	0.938601	0.811839	1.08515	0.392004	0.824963
LDB2	O43679	distal	combined	2	2	0.935199	0.802167	1.09029	0.392133	0.824963
tau	P10636	distal	combined	2	2	0.91594	0.749057	1.12	0.392217	0.824992
CD69	Q07108	distal	combined	2	2	0.932834	0.795424	1.09398	0.392462	0.825138
SSRA	P43307	distal	combined	2	2	1.05167	0.936947	1.18043	0.39266	0.825384
DOC2B	Q14184	distal	combined	2	2	0.948157	0.839142	1.07133	0.392967	0.825449
TPSN	O15533	distal	combined	2	2	0.94171	0.82043	1.08092	0.393225	0.825639
PSPC1	Q8WXF1	distal	combined	2	2	1.07469	0.910884	1.26795	0.393269	0.82568
PEN2	Q9NZ42	distal	combined	2	2	1.03978	0.950685	1.13722	0.393423	0.825867
NUD12	Q9BQG2	distal	combined	2	2	0.946192	0.833321	1.07435	0.39343	0.825867
RANK	Q9Y6Q6	distal	combined	2	2	1.05436	0.933612	1.19072	0.393674	0.825892
SCAR5	Q6ZMJ2	distal	combined	2	2	0.941082	0.818511	1.08201	0.393703	0.825892
EXOC7	Q9UPT5	distal	combined	2	2	0.944175	0.827394	1.07744	0.3938	0.825966
DPP2	Q9UHL4	distal	combined	2	2	0.932039	0.792762	1.09578	0.394054	0.826014
D3D2	P42126	distal	combined	2	2	1.05442	0.933356	1.19119	0.394422	0.826198
IL-31	Q6EBC2	distal	combined	2	2	0.946611	0.83431	1.07403	0.394463	0.826198
NRG2	O14511	distal	combined	2	2	1.05509	0.932559	1.19373	0.394526	0.826198
GPN1	Q9HCN4	distal	combined	2	2	1.05062	0.937725	1.17711	0.394555	0.826198
CHSTE	Q8NCH0	distal	combined	2	2	0.933889	0.797817	1.09317	0.39462	0.826221
ROA1	P09651	distal	combined	2	2	0.922614	0.766445	1.1106	0.39463	0.826221
MAGE-3	P43357	distal	combined	2	2	0.93483	0.800464	1.09175	0.394661	0.826258
UBE2N/UBE2V2 Complex	P61088	distal	combined	2	2	0.916755	0.750371	1.12003	0.394991	0.826339
LRRT4:ECD	Q86VH4	distal	combined	2	2	0.937927	0.809161	1.08718	0.395036	0.826341
Carbonic Anhydrase VIII	P35219	distal	combined	2	2	0.953275	0.853736	1.06442	0.395083	0.826341
NFASC	O94856	distal	combined	2	2	0.942632	0.822637	1.08013	0.395092	0.826347
FHOD1	Q9Y613	distal	combined	2	2	0.917349	0.751939	1.11915	0.395127	0.826375
TEN1L	Q86WV5	distal	combined	2	2	1.04965	0.938717	1.1737	0.395167	0.826389
NRK2	Q9NPI5	distal	combined	2	2	1.04967	0.938691	1.17376	0.39521	0.826451
R4RL1	Q86UN2	distal	combined	2	2	0.942896	0.823302	1.07986	0.395508	0.826601
CALCR	P30988	distal	combined	2	2	1.05428	0.933256	1.19099	0.395535	0.826601
RGS4	P49798	distal	combined	2	2	1.05167	0.936223	1.18136	0.395776	0.826735
VANG1	Q8TAA9	distal	combined	2	2	0.930774	0.788703	1.09844	0.395914	0.826852
AGRF2	Q8IZF7	distal	combined	2	2	0.937288	0.807116	1.08846	0.39592	0.826852
D107A	Q8IZN7	distal	combined	2	2	0.933727	0.796984	1.09393	0.396031	0.82696
SEM4G	Q9NTN9	distal	combined	2	2	1.06665	0.918978	1.23805	0.396078	0.826973
ROA1	P09651	distal	combined	2	2	0.927417	0.779155	1.10389	0.396531	0.827181
ID-1	P41134	distal	combined	2	2	0.927468	0.779285	1.10383	0.39657	0.827181
PRL	P01236	distal	combined	2	2	0.935705	0.802439	1.0911	0.396588	0.827181
TMUB2	Q71RG4	distal	combined	2	2	0.871546	0.634157	1.1978	0.396741	0.827234
PTN	P21246	distal	combined	2	2	1.0712	0.913561	1.25605	0.397067	0.827476
K1143	Q96AT1	distal	combined	2	2	1.05082	0.936924	1.17856	0.397067	0.827476
CNTP5	Q8WYK1	distal	combined	2	2	1.05323	0.934057	1.18761	0.397258	0.827605
Bcl-2	P10415	distal	combined	2	2	1.06305	0.922728	1.2247	0.397278	0.827605
RORB	Q92753	distal	combined	2	2	0.935484	0.801569	1.09177	0.397513	0.827752
D106A	Q8N104	distal	combined	2	2	1.05444	0.932539	1.19226	0.397744	0.82786
MMAB	Q96EY8	distal	combined	2	2	0.931034	0.788922	1.09875	0.397769	0.827871
PDE4A	P27815	distal	combined	2	2	0.912159	0.737033	1.1289	0.397952	0.827996
TRI40	Q6P9F5	distal	combined	2	2	0.926498	0.776146	1.10598	0.398098	0.828127
ADA32	Q8TC27	distal	combined	2	2	0.948353	0.838574	1.0725	0.398211	0.82814
CD46	P15529	distal	combined	2	2	0.943279	0.823755	1.08015	0.398279	0.82814
RA51D	O75771	distal	combined	2	2	1.06644	0.918547	1.23815	0.398371	0.828187
CRYL1	Q9Y2S2	distal	combined	2	2	1.07235	0.911807	1.26116	0.398563	0.828288
ACADV	P49748	distal	combined	2	2	0.917035	0.749954	1.12134	0.398683	0.828409
UBP2	O75604	distal	combined	2	2	1.04515	0.943269	1.15804	0.398719	0.828434
H-ras (WT)	P01112	distal	combined	2	2	0.926052	0.774711	1.10696	0.398761	0.828509
F264	Q16877	distal	combined	2	2	1.04376	0.944711	1.1532	0.399806	0.829273
ACYP1	P07311	distal	combined	2	2	0.924359	0.769697	1.1101	0.399829	0.829273
SMAD5	Q99717	distal	combined	2	2	0.914202	0.741862	1.12658	0.399968	0.829305
NEUM	P17677	distal	combined	2	2	0.915355	0.744978	1.1247	0.399974	0.829305
RALA	P11233	distal	combined	2	2	0.930919	0.787978	1.09979	0.400006	0.829322
GSK-3 beta	P49841	distal	combined	2	2	0.918834	0.75441	1.11909	0.400088	0.82934
LYPD3	O95274	distal	combined	2	2	1.04084	0.948147	1.1426	0.400259	0.82939
Exosome component 3	Q9NQT5	distal	combined	2	2	0.935892	0.802007	1.09213	0.400269	0.82939
CSEN	Q9Y2W7	distal	combined	2	2	0.941062	0.816763	1.08428	0.400644	0.829524
C4b-binding protein beta chain	P20851	distal	combined	2	2	0.954492	0.856249	1.06401	0.400651	0.829524
S100A13	Q99584	distal	combined	2	2	1.06103	0.924115	1.21822	0.400707	0.829524
RAB13	P51153	distal	combined	2	2	0.921682	0.76192	1.11494	0.401077	0.82953
STK16	O75716	distal	combined	2	2	1.04655	0.941099	1.16382	0.401083	0.82953
HVEM	Q92956	distal	combined	2	2	1.04807	0.93926	1.1695	0.401163	0.82953
MCP-3	P80098	distal	combined	2	2	1.04806	0.939259	1.16945	0.401271	0.82953
EF-1-alpha-1	P68104	distal	combined	2	2	0.914973	0.743519	1.12596	0.401279	0.82953
Arginase	P78540	distal	combined	2	2	0.939554	0.812219	1.08685	0.40141	0.829625
F19A3	Q7Z5A8	distal	combined	2	2	0.936828	0.804371	1.0911	0.401461	0.829663
TM2D1	Q9BX74	distal	combined	2	2	1.04845	0.938729	1.17099	0.401544	0.829746
NTAL	Q9GZY6	distal	combined	2	2	1.04431	0.94369	1.15565	0.401637	0.829786
TCP10	Q12799	distal	combined	2	2	0.929848	0.784442	1.10221	0.401847	0.829957
EFNB1	P98172	distal	combined	2	2	0.947519	0.835215	1.07492	0.402307	0.830338
MPDZ	O75970	distal	combined	2	2	1.04221	0.946034	1.14817	0.402609	0.830338
INHBC	P55103	distal	combined	2	2	1.05866	0.926352	1.20986	0.402675	0.830338
EF1G	P26641	distal	combined	2	2	1.06255	0.921776	1.22482	0.402779	0.830338
MMSA	Q02252	distal	combined	2	2	0.92518	0.771092	1.11006	0.402789	0.830338
GDF-9	O60383	distal	combined	2	2	0.940167	0.813624	1.08639	0.402872	0.830347
CJ072	Q8IW00	distal	combined	2	2	1.0477	0.939327	1.16858	0.402902	0.830347
RYBP	Q8N488	distal	combined	2	2	0.95167	0.847362	1.06882	0.402973	0.830347
ACES	P22303	distal	combined	2	2	0.93614	0.801999	1.09272	0.402997	0.830347
NAIF1	Q69YI7	distal	combined	2	2	0.912785	0.736977	1.13053	0.403159	0.830352
UBQL2	Q9UHD9	distal	combined	2	2	0.918184	0.751655	1.12161	0.40316	0.830352
aldolase A	P04075	distal	combined	2	2	0.912712	0.736744	1.13071	0.403265	0.830352
ASC-1 complex subunit p100	Q9H1I8	distal	combined	2	2	1.05077	0.935489	1.18025	0.403595	0.830534
PCBP2	Q15366	distal	combined	2	2	0.924503	0.768934	1.11155	0.403705	0.830534
TRML2	Q5T2D2	distal	combined	2	2	0.944267	0.825302	1.08038	0.403898	0.830634
HTAI2	Q9BUP3	distal	combined	2	2	0.953911	0.853855	1.06569	0.403952	0.830651
PCDB7	Q9Y5E2	distal	combined	2	2	1.05442	0.931027	1.19416	0.404011	0.830651
3BP2	P78314	distal	combined	2	2	0.946457	0.831682	1.07707	0.404108	0.830662
PDE4D	Q08499	distal	combined	2	2	1.03881	0.949897	1.13605	0.404242	0.830784
MICA1	Q8TDZ2	distal	combined	2	2	0.918804	0.752988	1.12113	0.404313	0.830854
CNTN3	Q9P232	distal	combined	2	2	1.06649	0.916629	1.24085	0.404728	0.831395
NPL	Q9BXD5	distal	combined	2	2	0.956226	0.860643	1.06243	0.404838	0.831472
CGAT2	Q8N6G5	distal	combined	2	2	1.04483	0.94238	1.15842	0.404902	0.831503
Amine oxidase	O75106	distal	combined	2	2	0.920774	0.75822	1.11818	0.404925	0.831525
DMP4	Q8IXL6	distal	combined	2	2	1.06629	0.916794	1.24016	0.404956	0.831527
MRM1	Q6IN84	distal	combined	2	2	0.935676	0.800133	1.09418	0.405011	0.831537
CCKN	P06307	distal	combined	2	2	1.04681	0.939907	1.16588	0.405181	0.83173
SNX7	Q9UNH6	distal	combined	2	2	1.0476	0.938936	1.16884	0.405248	0.831776
PSD2	Q9BQI7	distal	combined	2	2	1.0577	0.926703	1.20721	0.405661	0.831784
PANK1	Q8TE04	distal	combined	2	2	1.05469	0.930293	1.19572	0.405661	0.831784
LRRN1:ECD	Q6UXK5	distal	combined	2	2	1.0436	0.943701	1.15407	0.405823	0.831784
COMD1	Q8N668	distal	combined	2	2	0.946927	0.832662	1.07687	0.405882	0.831784
F176C:ECD	P58658	distal	combined	2	2	1.04464	0.942397	1.15798	0.405951	0.831784
WNK3	Q9BYP7	distal	combined	2	2	0.919147	0.753393	1.12137	0.406002	0.831784
ASPC1	Q9BZE9	distal	combined	2	2	0.922985	0.764008	1.11504	0.406006	0.831784
PHKA1	P46020	distal	combined	2	2	0.949015	0.838805	1.0737	0.406051	0.831792
HMCS2	P54868	distal	combined	2	2	1.0465	0.940019	1.16504	0.406444	0.831928
TP	P19971	distal	combined	2	2	0.912428	0.734872	1.13288	0.406538	0.832018
NUB1	Q9Y5A7	distal	combined	2	2	0.917808	0.749507	1.1239	0.406633	0.832084
Enterokinase	P98073	distal	combined	2	2	1.06333	0.919762	1.22931	0.406682	0.832122
PKN2	Q16513	distal	combined	2	2	0.93929	0.810087	1.0891	0.406805	0.832136
CC103	Q8IW40	distal	combined	2	2	0.93507	0.797835	1.09591	0.407096	0.832163
TS101	Q99816	distal	combined	2	2	0.910744	0.729945	1.13633	0.40764	0.832421
SIA4B	Q16842	distal	combined	2	2	0.937184	0.803662	1.09289	0.40808	0.832743
RB6I2	Q8IUD2	distal	combined	2	2	0.910392	0.728659	1.13745	0.40861	0.832991
CYH4	Q9UIA0	distal	combined	2	2	0.936717	0.802118	1.0939	0.40882	0.833116
PSB7	Q99436	distal	combined	2	2	1.05685	0.92683	1.20511	0.409086	0.83326
TGM3	Q08188	distal	combined	2	2	0.946444	0.830477	1.0786	0.409166	0.833274
DAN	P41271	distal	combined	2	2	0.929112	0.780181	1.10647	0.40944	0.833285
PARP:BRCT domain	P09874	distal	combined	2	2	1.06632	0.915376	1.24217	0.409604	0.833343
CAST1	Q8WTX7	distal	combined	2	2	1.03458	0.954176	1.12176	0.410163	0.833817
ERGI1	Q969X5	distal	combined	2	2	1.05555	0.928018	1.2006	0.41059	0.83405
14-3-3E	P62258	distal	combined	2	2	0.945559	0.827519	1.08044	0.41061	0.83405
LRFN2	Q9ULH4	distal	combined	2	2	0.938572	0.806966	1.09164	0.410825	0.834067
ACTN4	O43707	distal	combined	2	2	0.946076	0.82898	1.07971	0.410917	0.834067
PYDC1	Q8WXC3	distal	combined	2	2	0.950615	0.842471	1.07264	0.411113	0.834067
GFAP	P14136	distal	combined	2	2	0.934964	0.796412	1.09762	0.411212	0.834067
sICAM-5	Q9UMF0	distal	combined	2	2	0.942032	0.816945	1.08627	0.411341	0.834122
PSMG4	Q5JS54	distal	combined	2	2	0.929718	0.781292	1.10634	0.41154	0.834253
BIN3	Q9NQY0	distal	combined	2	2	0.926412	0.77186	1.11191	0.411751	0.834361
KRA24	Q9BYR9	distal	combined	2	2	1.05627	0.926801	1.20383	0.411891	0.8345
VPS25	Q9BRG1	distal	combined	2	2	0.917045	0.745683	1.12779	0.411921	0.834516
HNP-1	P59665	distal	combined	2	2	0.944716	0.824708	1.08219	0.41195	0.83455
TAGL3	Q9UI15	distal	combined	2	2	0.949995	0.840381	1.07391	0.412173	0.83463
KREM2	Q8NCW0	distal	combined	2	2	1.06415	0.917191	1.23465	0.412236	0.83463
HNRPF	P52597	distal	combined	2	2	0.924269	0.76565	1.11575	0.412322	0.834694
PXDC2:CD	Q6UX71	distal	combined	2	2	0.940986	0.813606	1.08831	0.412423	0.83472
DCUP	P06132	distal	combined	2	2	0.925034	0.767734	1.11456	0.412543	0.83472
K1024	Q9UPX6	distal	combined	2	2	1.03942	0.947604	1.14012	0.412595	0.83472
LYPD1	Q8N2G4	distal	combined	2	2	1.04216	0.944098	1.15041	0.412767	0.834739
PPAC	P24666	distal	combined	2	2	0.940136	0.810966	1.08988	0.413003	0.834958
kallikrein 10	O43240	distal	combined	2	2	0.940236	0.811107	1.08992	0.413594	0.835303
M6PBP	O60664	distal	combined	2	2	1.04836	0.93609	1.17409	0.413848	0.835365
BCAM	P50895	distal	combined	2	2	1.05963	0.922184	1.21756	0.413864	0.835365
Gro-g	P19876	distal	combined	2	2	0.935139	0.796187	1.09834	0.413886	0.835365
IL-18 Ra	Q13478	distal	combined	2	2	1.05684	0.925558	1.20675	0.413984	0.835365
Cofilin-1	P23528	distal	combined	2	2	0.926059	0.77016	1.11352	0.41407	0.835365
DOK2	O60496	distal	combined	2	2	0.926679	0.771887	1.11251	0.414162	0.835365
Tissue transglutaminase	P21980	distal	combined	2	2	0.940557	0.811899	1.0896	0.41418	0.835365
K1324:CD	Q6UXG2	distal	combined	2	2	0.925523	0.768505	1.11462	0.414529	0.835614
FKBP3	Q00688	distal	combined	2	2	0.914769	0.738475	1.13315	0.41475	0.835701
CR3L4	Q8TEY5	distal	combined	2	2	1.05333	0.929629	1.1935	0.414966	0.835902
GLTD2	A6NH11	distal	combined	2	2	1.06609	0.914009	1.24346	0.415112	0.835902
DHH	O43323	distal	combined	2	2	0.914042	0.736274	1.13473	0.41535	0.835902
Pancreatic alpha-amylase	P04746	distal	combined	2	2	1.06115	0.919895	1.22411	0.41542	0.835902
PD-1	Q15116	distal	combined	2	2	1.04904	0.934849	1.17717	0.415543	0.835949
VHL	P40337	distal	combined	2	2	0.94559	0.826376	1.082	0.415826	0.83611
SRP14	P37108	distal	combined	2	2	0.954485	0.853143	1.06787	0.415979	0.836218
p19-INK4d	P55273	distal	combined	2	2	0.91469	0.737836	1.13393	0.415988	0.836218
NDUV2	P19404	distal	combined	2	2	0.948143	0.833863	1.07809	0.416448	0.836538
ITB6	P18564	distal	combined	2	2	1.04837	0.935452	1.17492	0.416548	0.836625
GBG12	Q9UBI6	distal	combined	2	2	0.948077	0.833638	1.07822	0.416556	0.836629
CACP	P43155	distal	combined	2	2	0.918213	0.747227	1.12832	0.417026	0.836821
FLI1	Q01543	distal	combined	2	2	0.916092	0.741337	1.13204	0.417063	0.836836
KISHB	Q9NRX6	distal	combined	2	2	0.939397	0.807615	1.09268	0.417569	0.836982
CD72	P21854	distal	combined	2	2	1.03534	0.951951	1.12603	0.41759	0.836982
F177A	Q8N128	distal	combined	2	2	1.05617	0.925395	1.20543	0.417754	0.837158
CDX1	P47902	distal	combined	2	2	1.05075	0.932165	1.18441	0.417824	0.837178
STK10	O94804	distal	combined	2	2	0.940808	0.811645	1.09053	0.418055	0.837219
LRP12	Q9Y561	distal	combined	2	2	0.937608	0.802159	1.09593	0.418352	0.837219
SMN	Q16637	distal	combined	2	2	0.934899	0.794252	1.10045	0.41837	0.837219
PI15	O43692	distal	combined	2	2	1.05141	0.93116	1.18719	0.418509	0.83723
RNase 2	P10153	distal	combined	2	2	0.943579	0.819672	1.08622	0.418771	0.837386
CLIC2	O15247	distal	combined	2	2	0.948915	0.835585	1.07762	0.41907	0.837509
CL076	Q8N812	distal	combined	2	2	0.957425	0.861364	1.0642	0.419949	0.837861
GAS-6	Q14393	distal	combined	2	2	0.948718	0.834782	1.0782	0.419974	0.837861
NUD10	Q8NFP7	distal	combined	2	2	0.942646	0.816544	1.08822	0.42018	0.837902
Growth hormone-releasing factor	P01286	distal	combined	2	2	0.940525	0.810237	1.09176	0.420265	0.837925
S14L4	Q9UDX3	distal	combined	2	2	1.04944	0.933216	1.18013	0.420366	0.837975
NT5M	Q9NPB1	distal	combined	2	2	0.918762	0.747618	1.12908	0.420468	0.838007
STX10	O60499	distal	combined	2	2	0.938858	0.805222	1.09467	0.420628	0.83804
QORX	Q53FA7	distal	combined	2	2	0.936626	0.798622	1.09848	0.420796	0.838193
KI2LA	Q8N109	distal	combined	2	2	0.939448	0.806788	1.09392	0.421281	0.838485
carboxylesterase, liver	P23141	distal	combined	2	2	0.952372	0.845453	1.07281	0.421877	0.838704
HSP 70		distal	combined	2	2	1.05511	0.925642	1.20268	0.421903	0.838704
ROGDI	Q9GZN7	distal	combined	2	2	0.953658	0.849362	1.07076	0.421987	0.838734
SULT 1E	P49888	distal	combined	2	2	0.937054	0.799503	1.09827	0.42216	0.838865
NR5A2	O00482	distal	combined	2	2	0.941824	0.813591	1.09027	0.422187	0.838875
CK-BB	P12277	distal	combined	2	2	0.937876	0.80184	1.09699	0.42245	0.838948
RSPO1	Q2MKA7	distal	combined	2	2	0.942664	0.815985	1.08901	0.4226	0.838957
MITD1	Q8WV92	distal	combined	2	2	0.919976	0.750308	1.12801	0.422619	0.838957
CHIN	P15882	distal	combined	2	2	0.949347	0.836047	1.078	0.422759	0.839029
TATD1	Q6P1N9	distal	combined	2	2	0.935395	0.794437	1.10136	0.42289	0.839047
sPLA(2)-IID	Q9UNK4	distal	combined	2	2	0.944637	0.821796	1.08584	0.422958	0.839047
KBRS2	Q9NYR9	distal	combined	2	2	1.04854	0.933738	1.17745	0.423054	0.839047
Cytochrome b5	P00167	distal	combined	2	2	0.954754	0.852456	1.06933	0.423284	0.839047
PRP16	Q92620	distal	combined	2	2	1.05462	0.925875	1.20128	0.423362	0.839047
TAXB1	Q86VP1	distal	combined	2	2	1.04255	0.941425	1.15453	0.423473	0.839047
KIN17	O60870	distal	combined	2	2	0.946662	0.827696	1.08273	0.423735	0.839047
AB1IP	Q7Z5R6	distal	combined	2	2	1.04909	0.932835	1.17982	0.423896	0.839102
NEO1	Q92859	distal	combined	2	2	0.936379	0.796944	1.10021	0.424249	0.839366
DJC10	Q8IXB1	distal	combined	2	2	0.927815	0.772011	1.11506	0.42441	0.839491
MK10	P53779	distal	combined	2	2	0.916618	0.740224	1.13504	0.424648	0.839491
NF2L2	Q16236	distal	combined	2	2	0.9369	0.798341	1.09951	0.424744	0.839491
Lectin, mannose-binding 2	Q12907	distal	combined	2	2	1.0586	0.920436	1.2175	0.424836	0.839491
MRT4	Q9UKD2	distal	combined	2	2	0.931312	0.781968	1.10918	0.424879	0.839491
annexin II	P07355	distal	combined	2	2	0.942393	0.81459	1.09025	0.424909	0.839491
PYRD	Q02127	distal	combined	2	2	1.04341	0.939987	1.1582	0.424958	0.839491
SYT13	Q7L8C5	distal	combined	2	2	0.937457	0.79991	1.09866	0.425005	0.839491
BEX2	Q9BXY8	distal	combined	2	2	0.932619	0.785688	1.10703	0.425146	0.839536
SULT 1E	P49888	distal	combined	2	2	0.949962	0.837362	1.0777	0.425189	0.839536
NF-kappa-B p105	P19838	distal	combined	2	2	0.941837	0.812853	1.09129	0.425203	0.839536
PGP9.5	P09936	distal	combined	2	2	0.939646	0.806328	1.09501	0.425216	0.839536
Desmocollin-1	Q08554	distal	combined	2	2	0.956363	0.857027	1.06721	0.425226	0.839536
COL11A2	P13942	distal	combined	2	2	0.938363	0.802471	1.09727	0.425424	0.839582
SLIK1	Q96PX8	distal	combined	2	2	0.926565	0.768093	1.11773	0.425476	0.839582
CD79B	P40259	distal	combined	2	2	1.04553	0.937028	1.16658	0.425791	0.839689
CA198	Q9H425	distal	combined	2	2	0.931491	0.78218	1.1093	0.425919	0.839722
DNS2B	Q8WZ79	distal	combined	2	2	0.947909	0.830938	1.08135	0.425968	0.839722
PKHA7	Q6IQ23	distal	combined	2	2	0.945728	0.82431	1.08503	0.426077	0.839733
SPG20	Q8N0X7	distal	combined	2	2	0.914074	0.73263	1.14045	0.426139	0.839733
IFN-lambda 1	Q8IU54	distal	combined	2	2	0.935665	0.794305	1.10218	0.426184	0.839733
MTUS2	Q5JR59	distal	combined	2	2	0.948541	0.832773	1.0804	0.426321	0.83983
G6PE	O95479	distal	combined	2	2	1.05265	0.927615	1.19454	0.42642	0.839936
DOHH	Q9BU89	distal	combined	2	2	0.941714	0.812167	1.09192	0.426428	0.839936
Fibrinogen B	P02675	distal	combined	2	2	1.04472	0.937922	1.16368	0.426531	0.839965
BACD2	Q13829	distal	combined	2	2	0.95155	0.841911	1.07547	0.426535	0.839965
GRID1	Q9ULK0	distal	combined	2	2	1.04811	0.933481	1.17681	0.426544	0.839965
PCBP1	Q15365	distal	combined	2	2	0.929901	0.777369	1.11236	0.426582	0.839965
Eotaxin	P51671	distal	combined	2	2	1.05601	0.923233	1.20789	0.426651	0.839983
ZFAN1	Q8TCF1	distal	combined	2	2	0.919152	0.746557	1.13165	0.426927	0.840123
ECH1	Q13011	distal	combined	2	2	0.912177	0.727028	1.14448	0.427125	0.84024
EST3	Q6UWW8	distal	combined	2	2	0.921159	0.752094	1.12823	0.427321	0.840367
PIANP	Q8IYJ0	distal	combined	2	2	0.947059	0.827993	1.08325	0.427489	0.840487
CC134	Q9H6E4	distal	combined	2	2	0.929756	0.77662	1.11309	0.427668	0.84049
PT117	Q6UWS5	distal	combined	2	2	1.04351	0.93927	1.15931	0.427708	0.84049
UB2D3	P61077	distal	combined	2	2	1.05426	0.925135	1.20141	0.427989	0.84049
VITRN	Q6UXI7	distal	combined	2	2	1.06365	0.913095	1.23903	0.428103	0.84049
IL-2 sRg	P31785	distal	combined	2	2	0.923381	0.758081	1.12473	0.428329	0.840498
DOK2	O60496	distal	combined	2	2	0.925703	0.764702	1.1206	0.428399	0.840498
EF-1-alpha-1	P68104	distal	combined	2	2	0.92124	0.751946	1.12865	0.428462	0.840498
PPR42	Q7Z4L9	distal	combined	2	2	1.04801	0.933153	1.17701	0.428471	0.840498
ZN382	Q96SR6	distal	combined	2	2	1.04527	0.936742	1.16637	0.428599	0.840498
ACE	P12821	distal	combined	2	2	1.05475	0.924316	1.20359	0.428687	0.840498
FGFR4	P22455	distal	combined	2	2	0.939602	0.805252	1.09637	0.428747	0.840498
GIP	P09681	distal	combined	2	2	0.952328	0.84379	1.07483	0.428847	0.840567
TECK	O15444	distal	combined	2	2	0.9511	0.839976	1.07693	0.42901	0.840701
ICAM4	Q14773	distal	combined	2	2	0.944551	0.819975	1.08805	0.429232	0.840912
WISP-3	O95389	distal	combined	2	2	1.05562	0.922936	1.20737	0.429666	0.841033
VAP-1	Q16853	distal	combined	2	2	0.947194	0.827878	1.08371	0.429668	0.841033
SH3G2	Q99962	distal	combined	2	2	0.919021	0.745258	1.1333	0.429679	0.841033
p107	P28749	distal	combined	2	2	1.0546	0.924185	1.20343	0.429904	0.841123
WF10A	Q9H1F0	distal	combined	2	2	0.949615	0.835208	1.07969	0.429927	0.841123
SAST	Q9NV23	distal	combined	2	2	1.03788	0.946288	1.13834	0.430237	0.841236
EIF2A	Q9BY44	distal	combined	2	2	0.926761	0.7671	1.11965	0.430444	0.841277
Vinculin	P18206	distal	combined	2	2	0.937304	0.797939	1.10101	0.430506	0.841277
PTRF	Q6NZI2	distal	combined	2	2	0.920878	0.750235	1.13033	0.430517	0.841277
TIFA	Q96CG3	distal	combined	2	2	1.04897	0.931409	1.18136	0.430539	0.841277
CETN3	O15182	distal	combined	2	2	0.932494	0.783668	1.10958	0.430794	0.841277
CBPA4	Q9UI42	distal	combined	2	2	0.951215	0.839872	1.07732	0.431026	0.841382
CNPY3	Q9BT09	distal	combined	2	2	1.05174	0.927602	1.19249	0.431164	0.841523
G3BP1	Q13283	distal	combined	2	2	0.917734	0.741043	1.13655	0.43139	0.841575
ANKY2	Q8IV38	distal	combined	2	2	0.952481	0.843695	1.07529	0.431407	0.841575
EPHB2	P29323	distal	combined	2	2	0.938247	0.800367	1.09988	0.431856	0.841789
ARL9	Q6T311	distal	combined	2	2	1.04538	0.935841	1.16774	0.431966	0.841797
RIPL2	Q969X0	distal	combined	2	2	0.923823	0.758143	1.12571	0.432028	0.841827
PNPT1	Q8TCS8	distal	combined	2	2	0.919275	0.745003	1.13431	0.432555	0.842226
CHST1	O43916	distal	combined	2	2	1.04393	0.937636	1.16227	0.43266	0.842352
PRP19	Q9UMS4	distal	combined	2	2	0.942676	0.813413	1.09248	0.432739	0.842352
Cytochrome P450 3A4	P08684	distal	combined	2	2	0.949572	0.834419	1.08062	0.43275	0.842352
IF4B	P23588	distal	combined	2	2	0.925381	0.762271	1.12339	0.433116	0.842502
REG3G	Q6UW15	distal	combined	2	2	1.03616	0.948042	1.13247	0.43341	0.842726
TOIP2	Q8NFQ8	distal	combined	2	2	1.06025	0.915823	1.22746	0.433588	0.842815
NAKD2	Q4G0N4	distal	combined	2	2	0.949662	0.834448	1.08078	0.433808	0.842906
ASF1B	Q9NVP2	distal	combined	2	2	0.954739	0.850171	1.07217	0.433866	0.842906
IL-1 R AcP	Q9NPH3	distal	combined	2	2	1.05467	0.923041	1.20506	0.433896	0.842906
HS3SA	Q9Y663	distal	combined	2	2	0.93379	0.786545	1.1086	0.433969	0.842906
LIPN	Q5VXI9	distal	combined	2	2	0.945719	0.822283	1.08768	0.434153	0.842906
CFTR	P13569	distal	combined	2	2	1.04806	0.931744	1.1789	0.434155	0.842906
NELFA	Q9H3P2	distal	combined	2	2	0.953179	0.845203	1.07495	0.434368	0.843043
ENASE	Q8NFI3	distal	combined	2	2	1.05288	0.92525	1.19811	0.434477	0.843173
PIAS4	Q8N2W9	distal	combined	2	2	1.04884	0.930609	1.1821	0.434536	0.843198
FUT10	Q6P4F1	distal	combined	2	2	0.943515	0.81548	1.09165	0.434559	0.843198
RU1C	P09234	distal	combined	2	2	0.935319	0.790844	1.10619	0.434741	0.843269
RGS14	O43566	distal	combined	2	2	0.937721	0.797904	1.10204	0.435067	0.84351
FOLR2	P14207	distal	combined	2	2	1.06102	0.914375	1.23118	0.435122	0.843537
PPM1L	Q5SGD2	distal	combined	2	2	0.936033	0.792826	1.10511	0.435226	0.843551
PPID	Q08752	distal	combined	2	2	0.927349	0.767286	1.1208	0.435254	0.843551
VPS4A	Q9UN37	distal	combined	2	2	0.915702	0.73395	1.14246	0.435318	0.843551
YIPF6	Q96EC8	distal	combined	2	2	0.952474	0.8428	1.07642	0.435321	0.843551
TPD54	O43399	distal	combined	2	2	0.924431	0.75876	1.12627	0.435496	0.843557
Prolactin Receptor	P16471	distal	combined	2	2	1.03947	0.94309	1.1457	0.435537	0.843557
PCYOX	Q9UHG3	distal	combined	2	2	0.948807	0.831397	1.0828	0.435567	0.843557
Factor H	P08603	distal	combined	2	2	1.05723	0.919175	1.21602	0.435683	0.843582
FGF-8B	P55075	distal	combined	2	2	1.04983	0.92898	1.18641	0.435766	0.843645
CSN7B	Q9H9Q2	distal	combined	2	2	0.950383	0.836195	1.08016	0.435853	0.843674
KCIP4	Q6PIL6	distal	combined	2	2	1.05182	0.926257	1.19439	0.436047	0.843836
KPCI	P41743	distal	combined	2	2	0.921064	0.748886	1.13283	0.436118	0.843864
LRCH4:CH	O75427	distal	combined	2	2	1.05792	0.918115	1.21902	0.436211	0.843914
PKC-B-II	P05771	distal	combined	2	2	0.924415	0.758471	1.12667	0.436242	0.84392
NTAN1	Q96AB6	distal	combined	2	2	0.929177	0.772251	1.11799	0.436412	0.843979
UBP15	Q9Y4E8	distal	combined	2	2	0.933457	0.784834	1.11022	0.436429	0.843979
HOP	Q9BPY8	distal	combined	2	2	1.04236	0.938838	1.1573	0.436927	0.844222
Arylsulfatase A	P15289	distal	combined	2	2	0.955669	0.852427	1.07142	0.436948	0.844222
SPCS1	Q9Y6A9	distal	combined	2	2	1.03784	0.945023	1.13978	0.437123	0.844222
FAM3D	Q96BQ1	distal	combined	2	2	1.05266	0.924849	1.19813	0.43714	0.844222
FCGBP	Q9Y6R7	distal	combined	2	2	1.04851	0.93036	1.18167	0.437398	0.844435
TMEM2	Q9UHN6	distal	combined	2	2	0.94771	0.827577	1.08528	0.437403	0.844435
BAP18	Q8IXM2	distal	combined	2	2	0.924622	0.758665	1.12688	0.437481	0.844461
SC6A9	P48067	distal	combined	2	2	0.949281	0.832376	1.08261	0.437597	0.844505
RNF34	Q969K3	distal	combined	2	2	0.94965	0.833509	1.08197	0.437623	0.844542
KLRB1	Q12918	distal	combined	2	2	0.956986	0.856418	1.06936	0.437679	0.844556
YETS4	O95619	distal	combined	2	2	1.0407	0.940962	1.151	0.437706	0.844556
BAD	Q92934	distal	combined	2	2	0.926296	0.763394	1.12396	0.437856	0.844662
FABP	P05413	distal	combined	2	2	1.04218	0.938852	1.15689	0.438005	0.844707
CBX2	Q14781	distal	combined	2	2	0.944161	0.81653	1.09174	0.438097	0.8448
QSOX2	Q6ZRP7	distal	combined	2	2	0.94685	0.824727	1.08706	0.438239	0.844916
MIOX	Q9UGB7	distal	combined	2	2	0.942767	0.811986	1.09461	0.439223	0.845439
RHOD	O00212	distal	combined	2	2	1.04924	0.928829	1.18527	0.439589	0.845587
CBPZ	Q66K79	distal	combined	2	2	0.940131	0.803812	1.09957	0.43987	0.845773
ADAT2	Q7Z6V5	distal	combined	2	2	1.04337	0.93677	1.1621	0.44005	0.845879
PLD3	Q8IV08	distal	combined	2	2	0.932605	0.781191	1.11337	0.440167	0.845879
CHST2	Q9Y4C5	distal	combined	2	2	0.948427	0.829091	1.08494	0.44026	0.845879
Dkk-4	Q9UBT3	distal	combined	2	2	0.939476	0.801704	1.10092	0.440331	0.845879
CALB2	P22676	distal	combined	2	2	0.94117	0.806805	1.09791	0.440437	0.845879
ARF4	P18085	distal	combined	2	2	0.933936	0.785018	1.1111	0.440584	0.845879
SH3G3	Q99963	distal	combined	2	2	0.922189	0.750588	1.13302	0.440642	0.845879
MMP-10	P09238	distal	combined	2	2	1.05175	0.925157	1.19567	0.440647	0.845879
CILP	O75339	distal	combined	2	2	0.93474	0.787387	1.10967	0.440685	0.845879
AGR2	O95994	distal	combined	2	2	1.03363	0.950257	1.12431	0.440811	0.845879
LRC4B:CD	Q9NT99	distal	combined	2	2	0.946501	0.822983	1.08856	0.440914	0.845914
CLN5:CD	O75503	distal	combined	2	2	0.939542	0.801657	1.10114	0.44122	0.846083
sCD163	Q86VB7	distal	combined	2	2	0.941787	0.808462	1.0971	0.441247	0.846083
KNTC2	O14777	distal	combined	2	2	1.05783	0.916791	1.22057	0.441271	0.846083
TRAIL R4	Q9UBN6	distal	combined	2	2	1.04008	0.941014	1.14957	0.441613	0.846256
HSF2B	O75031	distal	combined	2	2	1.04978	0.927536	1.18813	0.441862	0.846296
BROX	Q5VW32	distal	combined	2	2	1.04237	0.937724	1.1587	0.442014	0.846384
MTHFS	P49914	distal	combined	2	2	0.926418	0.762271	1.12591	0.442417	0.846623
NOTC2	Q04721	distal	combined	2	2	0.955528	0.850785	1.07317	0.442521	0.846673
CT453	Q8NHU0	distal	combined	2	2	1.05357	0.922181	1.20367	0.442578	0.846673
INSI1	O15503	distal	combined	2	2	0.935545	0.789147	1.1091	0.442877	0.846847
PKB	P31749	distal	combined	2	2	0.921799	0.748659	1.13498	0.443008	0.847012
DLRB2	Q8TF09	distal	combined	2	2	1.04586	0.93262	1.17285	0.443131	0.847055
PAX3	P23760	distal	combined	2	2	0.946017	0.820864	1.09025	0.443389	0.847343
GP114	Q8IZF4	distal	combined	2	2	1.04532	0.933167	1.17095	0.444029	0.84753
ACPL2	Q8TE99	distal	combined	2	2	1.03137	0.95294	1.11625	0.444051	0.84753
Integrin aVb6	P06756	distal	combined	2	2	0.931491	0.776681	1.11716	0.444102	0.84753
ZDHC4	Q9NPG8	distal	combined	2	2	0.936008	0.790161	1.10877	0.444149	0.84753
SIA8D	Q92187	distal	combined	2	2	0.947359	0.824808	1.08812	0.444201	0.84753
CTRL	P40313	distal	combined	2	2	1.04901	0.927974	1.18584	0.44429	0.84753
Integrin aVb5	P06756	distal	combined	2	2	0.949494	0.831369	1.0844	0.444535	0.84753
PP14A	Q96A00	distal	combined	2	2	0.932493	0.779508	1.1155	0.444601	0.84753
Transketolase	P29401	distal	combined	2	2	0.921798	0.748109	1.13581	0.444605	0.84753
SHPS1	P78324	distal	combined	2	2	0.955495	0.85019	1.07384	0.44478	0.84753
NAR3	Q13508	distal	combined	2	2	0.940622	0.803919	1.10057	0.444883	0.84753
NEC2	P16519	distal	combined	2	2	0.947984	0.826574	1.08723	0.444902	0.84753
GSK-3 alpha	P49840	distal	combined	2	2	0.924756	0.756596	1.13029	0.444914	0.84753
Keratin 34	O76011	distal	combined	2	2	1.04535	0.93291	1.17134	0.444955	0.84753
NELL2	Q99435	distal	combined	2	2	1.05573	0.918571	1.21337	0.445001	0.847535
DC-SIGNR	Q9H2X3	distal	combined	2	2	0.951322	0.836928	1.08135	0.445211	0.847664
PHB2	Q99623	distal	combined	2	2	0.957192	0.855441	1.07105	0.445463	0.847824
Asparaginase-like protein 1	Q7L266	distal	combined	2	2	1.04077	0.939162	1.15337	0.44583	0.848072
ATS1	Q9UHI8	distal	combined	2	2	1.05366	0.921121	1.20528	0.446003	0.848097
GUAD	Q9Y2T3	distal	combined	2	2	1.0397	0.940638	1.14919	0.446021	0.848097
PTHrP	P12272	distal	combined	2	2	0.954242	0.845899	1.07646	0.446222	0.848115
ABC3G	Q9HC16	distal	combined	2	2	0.921864	0.747708	1.13658	0.446322	0.848115
GAS7	O60861	distal	combined	2	2	0.95468	0.847239	1.07575	0.446441	0.848238
AIF1	P55008	distal	combined	2	2	1.05835	0.914564	1.22475	0.446516	0.848276
PTPRR	Q15256	distal	combined	2	2	0.950451	0.833881	1.08332	0.446531	0.848276
SVEP1:EGF-like domains 4-6	Q4LDE5	distal	combined	2	2	1.05146	0.923859	1.19668	0.44716	0.848662
HYPK	Q9NX55	distal	combined	2	2	0.947174	0.823439	1.0895	0.447352	0.848699
LSM12	Q3MHD2	distal	combined	2	2	1.03932	0.940875	1.14806	0.447516	0.848812
CCD24	Q8N4L8	distal	combined	2	2	1.04709	0.929852	1.17911	0.44755	0.848812
DCK	P27707	distal	combined	2	2	1.03879	0.941605	1.14601	0.447616	0.848836
Gastric intrinsic factor	P27352	distal	combined	2	2	1.05019	0.925489	1.1917	0.447642	0.848836
HMGCL	P35914	distal	combined	2	2	1.07458	0.892486	1.29382	0.447683	0.848864
GMDS	O60547	distal	combined	2	2	1.04574	0.931712	1.17371	0.447732	0.848878
Histidyl-tRNA synthetase-related	Q8TEA8	distal	combined	2	2	0.919342	0.739927	1.14226	0.447734	0.848878
ApoM	O95445	distal	combined	2	2	1.04849	0.92776	1.18494	0.448056	0.848903
HB-EGF	Q99075	distal	combined	2	2	0.937528	0.793568	1.1076	0.4482	0.848903
CYR61	O00622	distal	combined	2	2	0.926781	0.761437	1.12803	0.448218	0.848903
STX3	Q13277	distal	combined	2	2	0.936543	0.7905	1.10957	0.448483	0.848903
HS2ST	Q7LGA3	distal	combined	2	2	1.061	0.910338	1.2366	0.448574	0.848988
MP3B2	A6NCE7	distal	combined	2	2	0.950934	0.83488	1.08312	0.448683	0.849006
Integrin a6	P23229	distal	combined	2	2	1.03337	0.949216	1.12499	0.448786	0.849006
NCF-2	P19878	distal	combined	2	2	1.04797	0.928224	1.18317	0.449133	0.84916
Endocan	Q9NQ30	distal	combined	2	2	0.924953	0.755746	1.13204	0.449173	0.849163
ABP1	P19801	distal	combined	2	2	1.04664	0.930017	1.17788	0.449491	0.849386
Hat1	O14929	distal	combined	2	2	0.927877	0.764245	1.12654	0.449515	0.849386
LRC4B:ECD	Q9NT99	distal	combined	2	2	1.04874	0.926981	1.1865	0.449746	0.849496
IGFBP-6	P24592	distal	combined	2	2	1.06264	0.907722	1.24399	0.449832	0.849499
YJEN3	A6XGL0	distal	combined	2	2	0.954549	0.84605	1.07696	0.449894	0.849499
RPAB4	P53803	distal	combined	2	2	0.922108	0.747174	1.138	0.449924	0.849499
BLC	O43927	distal	combined	2	2	1.04806	0.927797	1.18391	0.450352	0.849645
C1GLC	Q96EU7	distal	combined	2	2	1.04717	0.929055	1.1803	0.450361	0.849647
CT451	Q5HYN5	distal	combined	2	2	1.04949	0.925601	1.18996	0.45105	0.85016
BTC	P35070	distal	combined	2	2	0.941361	0.804434	1.1016	0.451163	0.85016
TMM25	Q86YD3	distal	combined	2	2	0.95681	0.852997	1.07326	0.451178	0.85016
DCP1B	Q8IZD4	distal	combined	2	2	0.950681	0.833479	1.08436	0.451194	0.85016
PFD3	P61758	distal	combined	2	2	1.06604	0.902584	1.25909	0.451429	0.85016
SHLB1	Q9Y371	distal	combined	2	2	0.951793	0.836923	1.08243	0.451501	0.85016
NOTUM	Q6P988	distal	combined	2	2	1.04434	0.932695	1.16935	0.451984	0.850313
AMGO2	Q86SJ2	distal	combined	2	2	0.958684	0.85884	1.07013	0.452079	0.850326
PUF60	Q9UHX1	distal	combined	2	2	1.05748	0.913987	1.22351	0.452536	0.85067
ASH1L	Q9NR48	distal	combined	2	2	0.942521	0.807512	1.1001	0.45297	0.850924
LIRA5	A6NI73	distal	combined	2	2	1.05454	0.917945	1.21145	0.453096	0.851025
N-terminal pro-BNP	P16860	distal	combined	2	2	0.948419	0.825867	1.08916	0.453144	0.851026
CSK21	P68400	distal	combined	2	2	0.94151	0.804325	1.10209	0.453188	0.851051
VAMP4	O75379	distal	combined	2	2	0.937475	0.791765	1.11	0.453783	0.85129
UNC5B	Q8IZJ1	distal	combined	2	2	1.05997	0.910109	1.2345	0.453949	0.85129
IDH3G	P51553	distal	combined	2	2	0.943068	0.808921	1.09946	0.454004	0.85129
Vti1-rp1	Q9UEU0	distal	combined	2	2	0.919365	0.737727	1.14573	0.45409	0.85129
ACADL	P28330	distal	combined	2	2	1.03689	0.943063	1.14004	0.454138	0.85129
Lymphotactin	P47992	distal	combined	2	2	0.946096	0.818313	1.09383	0.454168	0.85129
CPNE1:VWFA	Q99829	distal	combined	2	2	1.03705	0.942782	1.14074	0.454347	0.851433
Alpha-amylase 2B	P19961	distal	combined	2	2	1.05754	0.913118	1.22481	0.455195	0.851734
NDK7	Q9Y5B8	distal	combined	2	2	0.921181	0.742532	1.14281	0.455441	0.851801
Desmoglein-2	Q14126	distal	combined	2	2	1.0595	0.910254	1.23322	0.455593	0.851829
CD8A/CD8B Complex	P01732	distal	combined	2	2	0.924839	0.753165	1.13564	0.455779	0.851899
FABPE	Q01469	distal	combined	2	2	1.04491	0.930965	1.1728	0.45586	0.851902
HLA-C	P10321	distal	combined	2	2	1.048	0.926492	1.18545	0.455863	0.851902
MEOX2	P50222	distal	combined	2	2	0.943398	0.80941	1.09957	0.455956	0.851946
UDB15	P54855	distal	combined	2	2	1.04747	0.927219	1.18331	0.456043	0.851989
MGAT3	Q09327	distal	combined	2	2	0.946261	0.818223	1.09433	0.456469	0.852264
CTLA-4	P16410	distal	combined	2	2	1.05441	0.917138	1.21224	0.456556	0.852269
DAP1	P51397	distal	combined	2	2	0.953901	0.842424	1.08013	0.456689	0.852278
GNAI3	P08754	distal	combined	2	2	1.044	0.932035	1.16941	0.456936	0.852331
RAB7B	Q96AH8	distal	combined	2	2	0.948882	0.826277	1.08968	0.45729	0.852456
CA186	Q6ZWK4	distal	combined	2	2	0.938216	0.792996	1.11003	0.457293	0.852456
Glucagon	P01275	distal	combined	2	2	1.05332	0.918477	1.20797	0.457309	0.852456
DCBD1	Q8N8Z6	distal	combined	2	2	0.948341	0.824436	1.09087	0.457791	0.852545
XPF	Q92889	distal	combined	2	2	0.929504	0.766356	1.12739	0.457864	0.852545
CD38	P28907	distal	combined	2	2	1.02908	0.954067	1.10999	0.457915	0.852556
DDHD2	O94830	distal	combined	2	2	1.04647	0.928144	1.17989	0.458098	0.852689
GNAS	P63092	distal	combined	2	2	1.05336	0.918125	1.20851	0.458385	0.852785
TTC1	Q99614	distal	combined	2	2	0.931605	0.772401	1.12362	0.458729	0.852938
OIT3	Q8WWZ8	distal	combined	2	2	1.06747	0.898127	1.26874	0.458795	0.852977
ACBD6	Q9BR61	distal	combined	2	2	0.921207	0.741314	1.14475	0.459071	0.853207
CHST6	Q9GZX3	distal	combined	2	2	0.949665	0.828302	1.08881	0.459108	0.853224
CATF	Q9UBX1	distal	combined	2	2	0.944502	0.811951	1.09869	0.459269	0.853367
C1QL2	Q7Z5L3	distal	combined	2	2	1.05051	0.921968	1.19698	0.459313	0.853396
TIM-4	Q96H15	distal	combined	2	2	0.944585	0.81217	1.09859	0.459423	0.853493
MUCDL	Q9HBB8	distal	combined	2	2	1.03874	0.939194	1.14883	0.459641	0.853644
K1161:ECD	Q6NSJ0	distal	combined	2	2	1.04748	0.926262	1.18457	0.459727	0.853703
Activin RIIA	P27037	distal	combined	2	2	0.954004	0.841966	1.08095	0.460059	0.853736
IgG	P01857	distal	combined	2	2	0.956844	0.85115	1.07566	0.460104	0.85374
SMD2	P62316	distal	combined	2	2	1.04614	0.9281	1.17919	0.460238	0.85374
DYRK3	O43781	distal	combined	2	2	1.04415	0.931003	1.17105	0.460338	0.85374
Integrin aLb2	P05107	distal	combined	2	2	0.930776	0.769281	1.12617	0.460619	0.853849
SYT9	Q86SS6	distal	combined	2	2	0.914834	0.722189	1.15887	0.460622	0.853849
PMM1	Q92871	distal	combined	2	2	0.944064	0.810184	1.10007	0.4607	0.853851
EFC4B	Q9BSW2	distal	combined	2	2	0.938097	0.791579	1.11174	0.460819	0.853869
RB27B	O00194	distal	combined	2	2	0.949344	0.826835	1.09	0.460859	0.85387
NUD11	Q96G61	distal	combined	2	2	0.956764	0.850713	1.07604	0.460896	0.853881
NMS	Q5H8A3	distal	combined	2	2	0.945119	0.813392	1.09818	0.46109	0.854035
FA84A	Q96KN4	distal	combined	2	2	1.03743	0.940835	1.14395	0.461146	0.854054
SMD3	P62318	distal	combined	2	2	1.04436	0.93047	1.17219	0.461286	0.854159
S31D4	Q6ZUB0	distal	combined	2	2	1.04265	0.93292	1.1653	0.461622	0.854257
NUP53	Q8NFH5	distal	combined	2	2	1.04426	0.930513	1.17191	0.461722	0.854257
IFNA4	P05014	distal	combined	2	2	1.04244	0.933215	1.16444	0.461756	0.854257
CD8A	P01732	distal	combined	2	2	1.05091	0.920713	1.19952	0.461823	0.854257
SSRP1	Q08945	distal	combined	2	2	0.96084	0.863811	1.06877	0.462038	0.85429
PKP2	Q99959	distal	combined	2	2	0.929695	0.765548	1.12904	0.46204	0.85429
NIF3L	Q9GZT8	distal	combined	2	2	1.05473	0.915089	1.21569	0.462093	0.854325
TTC36	A6NLP5	distal	combined	2	2	1.03855	0.938902	1.14878	0.462328	0.854368
CPTP	Q5TA50	distal	combined	2	2	1.04712	0.926017	1.18406	0.462803	0.854713
HEPACAM	Q14CZ8	distal	combined	2	2	0.958212	0.855011	1.07387	0.462834	0.854713
STAT6	P42226	distal	combined	2	2	0.92785	0.759702	1.13321	0.462906	0.854713
NCAM2	O15394	distal	combined	2	2	0.946903	0.818536	1.0954	0.462932	0.854717
ELK4	P28324	distal	combined	2	2	0.942641	0.804992	1.10383	0.463297	0.854986
RAB23	Q9ULC3	distal	combined	2	2	0.931404	0.770261	1.12626	0.463444	0.855089
IGBP1	P78318	distal	combined	2	2	0.935045	0.781364	1.11895	0.463491	0.855089
EIF3G	O75821	distal	combined	2	2	0.918051	0.730424	1.15387	0.463567	0.855119
TECT2	Q96GX1	distal	combined	2	2	1.04011	0.936248	1.15549	0.463769	0.855227
Histone H2A.z	P0C0S5	distal	combined	2	2	1.06025	0.906584	1.23995	0.463982	0.85532
KELL	P23276	distal	combined	2	2	1.04531	0.928385	1.17696	0.464064	0.855365
TES	Q9UGI8	distal	combined	2	2	1.04892	0.922999	1.19202	0.464182	0.855425
Cathepsin B	P07858	distal	combined	2	2	1.048	0.924312	1.18824	0.464367	0.855475
FABPA	P15090	distal	combined	2	2	1.06374	0.901465	1.25522	0.464396	0.855493
discoidin domain receptor 1	Q08345	distal	combined	2	2	1.04854	0.923497	1.19051	0.46445	0.855498
MK06	Q16659	distal	combined	2	2	1.05198	0.91841	1.20497	0.464533	0.85556
Ficolin-3	O75636	distal	combined	2	2	1.04035	0.935634	1.15679	0.464862	0.8558
MCEE	Q96PE7	distal	combined	2	2	1.0498	0.921427	1.19607	0.465187	0.856019
MLF1	P58340	distal	combined	2	2	1.0491	0.922435	1.19316	0.465298	0.856037
Hemopexin	P02790	distal	combined	2	2	1.04509	0.928405	1.17644	0.465318	0.85604
3HAO	P46952	distal	combined	2	2	1.05108	0.919507	1.20147	0.465337	0.85605
Sema E	Q99985	distal	combined	2	2	0.958354	0.854919	1.0743	0.4654	0.856057
UBP3	Q9Y6I4	distal	combined	2	2	0.949505	0.826185	1.09123	0.465411	0.856057
NUD16	Q96DE0	distal	combined	2	2	0.922596	0.743112	1.14543	0.465468	0.856126
GIPC1	O14908	distal	combined	2	2	0.937063	0.7869	1.11588	0.465698	0.856286
TMM85	Q5J8M3	distal	combined	2	2	0.949885	0.827293	1.09064	0.465843	0.856298
LDHC	P07864	distal	combined	2	2	0.944755	0.810864	1.10076	0.466109	0.856411
EFHD2	Q96C19	distal	combined	2	2	0.941449	0.80044	1.1073	0.466125	0.856412
TER ATPase	P55072	distal	combined	2	2	0.928191	0.759491	1.13436	0.466539	0.856494
CA210	Q8IVY1	distal	combined	2	2	0.942871	0.80473	1.10473	0.466754	0.856494
Kallikrein 11	Q9UBX7	distal	combined	2	2	1.05609	0.911725	1.22331	0.466824	0.856494
FZD7	O75084	distal	combined	2	2	1.04716	0.924919	1.18556	0.466844	0.856494
EED	O75530	distal	combined	2	2	0.945797	0.813962	1.09899	0.46686	0.856499
HRSL3	P53816	distal	combined	2	2	1.03849	0.938025	1.14972	0.466876	0.856503
EURL	Q9NYK6	distal	combined	2	2	1.0464	0.926055	1.18238	0.466881	0.856503
CCDC9	Q9Y3X0	distal	combined	2	2	0.937209	0.786938	1.11617	0.467037	0.856623
SIA8C	O43173	distal	combined	2	2	1.05233	0.917158	1.20743	0.467112	0.856702
IDD	P98153	distal	combined	2	2	0.954689	0.842514	1.0818	0.467172	0.856722
Aldo-keto reductase 1C1	Q04828	distal	combined	2	2	1.03088	0.949701	1.119	0.467373	0.856832
UBE4A	Q14139	distal	combined	2	2	0.954574	0.842072	1.08211	0.467459	0.856832
WWOX	Q9NZC7	distal	combined	2	2	0.954296	0.841144	1.08267	0.467544	0.856883
TXD11:N-term	Q6PKC3	distal	combined	2	2	1.04505	0.927835	1.17708	0.467828	0.856973
PP11	P21128	distal	combined	2	2	0.907802	0.698997	1.17898	0.468254	0.857025
TSLP R	Q9HC73	distal	combined	2	2	0.943967	0.807661	1.10328	0.468625	0.857216
IP6K1	Q92551	distal	combined	2	2	0.937675	0.787888	1.11594	0.468655	0.857216
PGP	A6NDG6	distal	combined	2	2	0.949759	0.826158	1.09185	0.468668	0.857216
OTUL	Q96BN8	distal	combined	2	2	1.05677	0.910139	1.22703	0.468733	0.857216
SSU72	Q9NP77	distal	combined	2	2	0.942593	0.803197	1.10618	0.469027	0.85722
transcription factor MLR1, isoform CRA_b	Q8N3X6	distal	combined	2	2	1.03118	0.948917	1.12058	0.469127	0.857236
COQ9	O75208	distal	combined	2	2	0.937779	0.788	1.11603	0.469344	0.85732
VEGF sR1	P17948	distal	combined	2	2	0.952198	0.833831	1.08737	0.469534	0.857395
a-Synuclein	P37840	distal	combined	2	2	0.9412	0.798648	1.1092	0.469561	0.857395
Angiostatin	P00747	distal	combined	2	2	1.04986	0.920124	1.19788	0.469696	0.857395
DLL4	Q9NR61	distal	combined	2	2	0.926603	0.753597	1.13933	0.469717	0.857395
RBM46	Q8TBY0	distal	combined	2	2	0.952774	0.83566	1.0863	0.469721	0.857395
CATC	P53634	distal	combined	2	2	0.953594	0.838321	1.08472	0.469764	0.857395
RRAGC	Q9HB90	distal	combined	2	2	1.03994	0.935175	1.15643	0.469781	0.857395
FSHB	P01225	distal	combined	2	2	0.95133	0.830887	1.08923	0.470037	0.857546
CYTD	P28325	distal	combined	2	2	1.05348	0.914607	1.21344	0.470064	0.857565
MDM2	Q00987	distal	combined	2	2	0.959711	0.858387	1.073	0.470067	0.857565
CD30	P28908	distal	combined	2	2	0.956187	0.846732	1.07979	0.470103	0.857584
SBSN	Q6UWP8	distal	combined	2	2	1.03683	0.939879	1.14378	0.470242	0.857728
CR054	Q8IYD9	distal	combined	2	2	0.946276	0.814555	1.0993	0.470257	0.857733
Laminin-2	P07942	distal	combined	2	2	0.953082	0.836522	1.08588	0.470296	0.857752
RANTES	P13501	distal	combined	2	2	0.937954	0.788164	1.11621	0.470579	0.857752
RAB5A	P20339	distal	combined	2	2	0.925587	0.750218	1.14195	0.470608	0.857752
CYTT	P09228	distal	combined	2	2	1.04989	0.919788	1.1984	0.47074	0.857752
HNP-3	P59666	distal	combined	2	2	1.05095	0.918168	1.20292	0.470866	0.857752
DC-SIGN	Q9NNX6	distal	combined	2	2	0.954398	0.840682	1.0835	0.470872	0.857752
CFDP1	Q9UEE9	distal	combined	2	2	0.94262	0.80267	1.10697	0.471136	0.857821
AMPD2	Q01433	distal	combined	2	2	0.932282	0.770341	1.12827	0.471347	0.857821
BMP-2	P12643	distal	combined	2	2	0.948433	0.821176	1.09541	0.471369	0.857821
COSA1	Q2UY09	distal	combined	2	2	1.0564	0.909885	1.2265	0.471378	0.857821
FBXL4:LRR2 and LRR3	Q9UKA2	distal	combined	2	2	0.961428	0.863807	1.07008	0.471487	0.857821
TrkB	Q16620	distal	combined	2	2	0.9517	0.83155	1.08921	0.472171	0.858003
IFN10	P01566	distal	combined	2	2	0.962244	0.866357	1.06874	0.472377	0.858033
CUED1	Q9NWM3	distal	combined	2	2	0.950453	0.827418	1.09178	0.472478	0.858033
SYT4	Q9H2B2	distal	combined	2	2	0.923634	0.743617	1.14723	0.472633	0.858044
RER1	O15258	distal	combined	2	2	1.06396	0.898298	1.26017	0.472791	0.858074
TRY3	P35030	distal	combined	2	2	1.04453	0.92727	1.17661	0.473335	0.858354
CSMD2	Q7Z408	distal	combined	2	2	0.944118	0.806755	1.10487	0.473487	0.858354
fibromodulin	Q06828	distal	combined	2	2	1.06079	0.902708	1.24656	0.473504	0.858354
ECP	P12724	distal	combined	2	2	0.943323	0.804185	1.10653	0.473611	0.858354
TS	P04818	distal	combined	2	2	0.955492	0.84352	1.08233	0.47404	0.858486
LRRC4	Q9HBW1	distal	combined	2	2	1.05376	0.912938	1.2163	0.474338	0.858592
PDZ11	Q5EBL8	distal	combined	2	2	1.03734	0.938216	1.14693	0.474368	0.858597
CSKP	O14936	distal	combined	2	2	0.947887	0.818575	1.09763	0.474495	0.858698
ERBB3	P21860	distal	combined	2	2	1.05826	0.906116	1.23594	0.474598	0.858716
Caspase-7	P55210	distal	combined	2	2	0.94438	0.807239	1.10482	0.474712	0.8588
Vasoactive Intestinal Peptide	P01282	distal	combined	2	2	0.950588	0.827142	1.09246	0.475222	0.859038
PATE	Q8WXA2	distal	combined	2	2	0.941945	0.799323	1.11001	0.475237	0.859038
PSG11	Q9UQ72	distal	combined	2	2	1.04457	0.926714	1.17742	0.475262	0.859038
Glutaminyl cyclase	Q16769	distal	combined	2	2	1.05926	0.904333	1.24073	0.475495	0.859089
GBRL2	P60520	distal	combined	2	2	0.929357	0.759902	1.1366	0.475659	0.85919
TXNL1	O43396	distal	combined	2	2	0.952721	0.833975	1.08837	0.475776	0.85919
Aldose reductase-like	O60218	distal	combined	2	2	1.04422	0.927107	1.17612	0.475908	0.859221
RS4X	P62701	distal	combined	2	2	0.940959	0.795966	1.11236	0.475994	0.859279
RED	Q13123	distal	combined	2	2	1.03912	0.935037	1.15479	0.476079	0.859279
Spondin-1	Q9HCB6	distal	combined	2	2	0.948509	0.820143	1.09697	0.476138	0.859279
ZN180	Q9UJW8	distal	combined	2	2	1.03768	0.937269	1.14886	0.47624	0.859302
PACAP-38	P18509	distal	combined	2	2	0.945049	0.80894	1.10406	0.476267	0.859314
Apo C-I	P02654	distal	combined	2	2	0.947919	0.818019	1.09845	0.476916	0.859716
HINT2	Q9BX68	distal	combined	2	2	0.940906	0.795473	1.11293	0.477071	0.859766
Luteinizing hormone	P01215	distal	combined	2	2	0.932837	0.770016	1.13009	0.477467	0.860007
CKLF4	Q8IZR5	distal	combined	2	2	0.959379	0.855618	1.07572	0.47765	0.860108
FCG2A	P12318	distal	combined	2	2	0.955455	0.842529	1.08352	0.477664	0.860108
F221A	A4D161	distal	combined	2	2	0.945421	0.809719	1.10386	0.477727	0.860128
MTFR1	Q15390	distal	combined	2	2	1.0495	0.918442	1.19926	0.477767	0.860178
TSSK2	Q96PF2	distal	combined	2	2	0.959006	0.854285	1.07656	0.478017	0.860395
NUCB1	Q02818	distal	combined	2	2	1.0456	0.924239	1.18291	0.47868	0.860643
HEXI1	O94992	distal	combined	2	2	0.928107	0.755012	1.14089	0.478681	0.860643
TM157	Q8TBP5	distal	combined	2	2	1.03578	0.939779	1.14158	0.478718	0.860643
CSNK1G2	P78368	distal	combined	2	2	0.922104	0.736691	1.15418	0.47892	0.860725
suppression of tumorigenicity 13	P50502	distal	combined	2	2	0.943001	0.80157	1.10939	0.47902	0.860812
SG11A	Q6PDA7	distal	combined	2	2	1.03326	0.943753	1.13125	0.479134	0.860835
ALT	P24298	distal	combined	2	2	0.94429	0.805563	1.10691	0.479518	0.861077
Angiotensinogen	P01019	distal	combined	2	2	1.04868	0.919191	1.19641	0.479637	0.861103
PCDC2	Q9Y5I4	distal	combined	2	2	1.03577	0.939601	1.14178	0.479644	0.861103
FOXO4	P98177	distal	combined	2	2	1.04079	0.931534	1.16286	0.479852	0.861151
NDEL1	Q9GZM8	distal	combined	2	2	1.04159	0.930227	1.16628	0.480012	0.861151
MITF	O75030	distal	combined	2	2	0.93961	0.790397	1.11699	0.480195	0.861151
SPOP	O43791	distal	combined	2	2	0.953744	0.836197	1.08782	0.480367	0.861304
cathepsin K	P43235	distal	combined	2	2	1.04901	0.918434	1.19814	0.480548	0.861361
PANK3	Q9H999	distal	combined	2	2	0.941553	0.79642	1.11313	0.480744	0.861375
RAB3B	P20337	distal	combined	2	2	0.940891	0.794239	1.11462	0.480956	0.861522
SIAT2	Q96JF0	distal	combined	2	2	0.953412	0.834939	1.08869	0.480988	0.861522
Cadherin E	P12830	distal	combined	2	2	1.04569	0.923449	1.18411	0.481199	0.861618
Moesin	P26038	distal	combined	2	2	0.92534	0.745638	1.14835	0.481222	0.861625
BAG-2	O95816	distal	combined	2	2	0.951799	0.829511	1.09212	0.481379	0.861769
KI2L4	Q99706	distal	combined	2	2	1.04319	0.927287	1.17359	0.481612	0.861865
CPT1B	Q92523	distal	combined	2	2	0.959697	0.855752	1.07627	0.481847	0.862077
CLGN	O14967	distal	combined	2	2	1.04713	0.920995	1.19055	0.481889	0.862077
RANTES	P13501	distal	combined	2	2	0.942591	0.799033	1.11194	0.483102	0.862663
CP071	Q8IYS4	distal	combined	2	2	1.03926	0.933189	1.15738	0.483275	0.862746
CJ038	Q5VUB5	distal	combined	2	2	0.936222	0.778669	1.12565	0.483316	0.862746
FEV	Q99581	distal	combined	2	2	0.938974	0.787371	1.11977	0.48339	0.862777
SIA8B	Q92186	distal	combined	2	2	0.935406	0.77602	1.12753	0.483541	0.862777
H2A1A	Q96QV6	distal	combined	2	2	1.05609	0.906552	1.2303	0.483574	0.862777
UBA5	Q9GZZ9	distal	combined	2	2	1.04214	0.928489	1.16969	0.483585	0.862777
DLL1	O00548	distal	combined	2	2	0.960049	0.856521	1.07609	0.483725	0.862789
NAD(P)H dehydrogenase	P15559	distal	combined	2	2	0.95692	0.845956	1.08244	0.483769	0.862789
LRP1	Q07954	distal	combined	2	2	1.04495	0.923909	1.18186	0.483902	0.862802
CX6A2	Q02221	distal	combined	2	2	0.955823	0.842218	1.08475	0.484021	0.862802
NODAL	Q96S42	distal	combined	2	2	1.04178	0.928951	1.1683	0.484054	0.862802
Integrin a1b1	P05556	distal	combined	2	2	1.06628	0.890858	1.27624	0.484074	0.862802
DECR	Q16698	distal	combined	2	2	0.930174	0.759434	1.1393	0.484206	0.862802
IL31R	Q8NI17	distal	combined	2	2	0.961538	0.861452	1.07325	0.484312	0.862812
ILT-2	Q8NHL6	distal	combined	2	2	1.04386	0.92555	1.17728	0.484335	0.862812
MPP7	Q5T2T1	distal	combined	2	2	0.963893	0.869462	1.06858	0.484505	0.862812
TAGL	Q01995	distal	combined	2	2	1.04956	0.91643	1.20202	0.484596	0.862875
AQP4	P55087	distal	combined	2	2	1.03458	0.940499	1.13807	0.484633	0.862876
ES1	P0DPI2	distal	combined	2	2	1.03216	0.944402	1.12808	0.48503	0.863114
ICT1	Q14197	distal	combined	2	2	1.0409	0.93003	1.16498	0.485455	0.863376
CP079	Q6PL45	distal	combined	2	2	1.06035	0.899318	1.25021	0.485642	0.863394
Cathelicidin peptide	P49913	distal	combined	2	2	1.04566	0.922299	1.18553	0.48573	0.863472
PAL4D	F5H284	distal	combined	2	2	1.03906	0.932847	1.15736	0.486178	0.863679
TCF24	Q7RTU0	distal	combined	2	2	1.03671	0.936685	1.14741	0.486183	0.863679
NDRG3	Q9UGV2	distal	combined	2	2	1.04001	0.931284	1.16144	0.486196	0.863679
ADA22	Q9P0K1	distal	combined	2	2	0.939642	0.788552	1.11968	0.486394	0.863679
RS7	P62081	distal	combined	2	2	0.934042	0.770757	1.13192	0.486425	0.863679
CM35H	Q9UGN4	distal	combined	2	2	1.04913	0.916555	1.20087	0.486565	0.863679
UBP21	Q9UK80	distal	combined	2	2	1.03339	0.942008	1.13364	0.486854	0.863895
TOPK	Q96KB5	distal	combined	2	2	1.03907	0.932651	1.15764	0.48691	0.86391
CDC37	Q16543	distal	combined	2	2	0.939336	0.787391	1.1206	0.486962	0.863933
SLAMF8	Q9P0V8	distal	combined	2	2	0.947523	0.813887	1.1031	0.487098	0.864022
MP2K3	P46734	distal	combined	2	2	0.9513	0.826325	1.09518	0.487201	0.864054
SNP29	O95721	distal	combined	2	2	0.953695	0.834254	1.09024	0.487381	0.864211
SKIL	P12757	distal	combined	2	2	0.930642	0.759718	1.14002	0.487524	0.864278
YTDC1	Q96MU7	distal	combined	2	2	0.951637	0.827351	1.09459	0.487551	0.864282
PARK7	Q99497	distal	combined	2	2	1.04557	0.921961	1.18575	0.487563	0.864282
EFNB2:CD	P52799	distal	combined	2	2	0.955059	0.838769	1.08747	0.487606	0.864296
NT5D1	Q5TFE4	distal	combined	2	2	0.957595	0.847292	1.08226	0.487713	0.864296
I-309	P22362	distal	combined	2	2	1.03526	0.938718	1.14173	0.487812	0.864296
p53	P04637	distal	combined	2	2	1.03957	0.931601	1.16005	0.48793	0.864296
SRPK2	P78362	distal	combined	2	2	0.959565	0.85392	1.07828	0.487969	0.864296
BARK1	P25098	distal	combined	2	2	0.930619	0.759463	1.14035	0.488037	0.864296
DLL3	Q9NYJ7	distal	combined	2	2	0.951874	0.828001	1.09428	0.488072	0.864296
IFNE1	Q86WN2	distal	combined	2	2	1.04839	0.917274	1.19824	0.488179	0.864296
RABL6	Q3YEC7	distal	combined	2	2	0.945577	0.807195	1.10768	0.488209	0.864296
TF2LY	Q8IUE0	distal	combined	2	2	0.929781	0.756633	1.14255	0.488641	0.864346
COOL-1	Q14155	distal	combined	2	2	1.03727	0.935145	1.15054	0.488976	0.864438
cIAP-1	Q13490	distal	combined	2	2	1.04214	0.927131	1.17143	0.489019	0.86447
SLUG	O43623	distal	combined	2	2	1.03447	0.939737	1.13874	0.489244	0.864592
KI2S4	P43632	distal	combined	2	2	1.02882	0.949205	1.1151	0.489351	0.864592
F204A	Q9H8W3	distal	combined	2	2	1.03697	0.935547	1.14939	0.489373	0.864592
PolyUbiquitin K63	P0CG48	distal	combined	2	2	1.04421	0.923651	1.1805	0.489504	0.864592
OSCAR	Q8IYS5	distal	combined	2	2	1.0411	0.928656	1.16717	0.489721	0.864592
APC10	Q9UM13	distal	combined	2	2	0.954885	0.837631	1.08855	0.4898	0.864592
KI2L3	P43628	distal	combined	2	2	0.954396	0.835944	1.08963	0.489961	0.864592
RS5	P46782	distal	combined	2	2	0.943449	0.799673	1.11307	0.490152	0.864632
K1C14	P02533	distal	combined	2	2	1.03753	0.93443	1.15202	0.490198	0.864681
BGAL	P16278	distal	combined	2	2	1.04698	0.918941	1.19286	0.490301	0.864733
VEGF sR1	P17948	distal	combined	2	2	1.02787	0.950627	1.1114	0.490377	0.864752
OMD	Q99983	distal	combined	2	2	0.948815	0.817214	1.10161	0.490389	0.864752
Tenascin		distal	combined	2	2	1.04322	0.925027	1.17651	0.490394	0.864752
GITR	Q9Y5U5	distal	combined	2	2	1.04315	0.925087	1.17629	0.49059	0.864924
CA185	Q5T7R7	distal	combined	2	2	0.950862	0.823866	1.09744	0.490919	0.864941
ULBP-1	Q9BZM6	distal	combined	2	2	1.04181	0.927187	1.17061	0.490972	0.864941
PSMG2	Q969U7	distal	combined	2	2	1.04006	0.930067	1.16306	0.490996	0.864941
NovH	P48745	distal	combined	2	2	1.0328	0.942166	1.13215	0.491028	0.864941
WIF-1	Q9Y5W5	distal	combined	2	2	0.949277	0.818559	1.10087	0.491053	0.864941
GIIE	Q9NZK7	distal	combined	2	2	0.95503	0.837748	1.08873	0.491277	0.864948
Autophagy protein 5	Q9H1Y0	distal	combined	2	2	0.941463	0.792806	1.11799	0.491495	0.865166
vWF	P04275	distal	combined	2	2	1.05039	0.91306	1.20839	0.491629	0.865203
sperm protein 10	P26436	distal	combined	2	2	0.954864	0.837039	1.08927	0.491851	0.865242
STK24	Q9Y6E0	distal	combined	2	2	0.933955	0.768572	1.13493	0.491997	0.86536
F151B	Q6UXP7	distal	combined	2	2	0.927102	0.747071	1.15052	0.491998	0.86536
OSMR	Q99650	distal	combined	2	2	1.03292	0.941698	1.13297	0.492381	0.865568
HSP76	P17066	distal	combined	2	2	1.04972	0.913839	1.20581	0.492665	0.865713
K0494:C-term	O75071	distal	combined	2	2	1.03554	0.937202	1.14419	0.492755	0.865767
RM55	Q7Z7F7	distal	combined	2	2	1.04628	0.919405	1.19065	0.492779	0.865767
Macrophage scavenger receptor:ECD	P21757	distal	combined	2	2	1.05186	0.910342	1.21537	0.492853	0.865812
BCCIP	Q9P287	distal	combined	2	2	1.0355	0.937189	1.14412	0.493104	0.865961
MPP6	Q9NZW5	distal	combined	2	2	0.956424	0.841984	1.08642	0.493206	0.865992
IL-17B R	Q9NRM6	distal	combined	2	2	0.943352	0.798411	1.11461	0.493243	0.865992
GI24:CD	Q9H7M9	distal	combined	2	2	0.931866	0.761423	1.14046	0.49354	0.866169
ASAP2	O43150	distal	combined	2	2	1.04221	0.925848	1.17321	0.493665	0.866176
CEBPA	P49715	distal	combined	2	2	1.03554	0.936959	1.14449	0.493831	0.866319
Macrophage scavenger receptor:ECD	P21757	distal	combined	2	2	1.03392	0.939622	1.13768	0.494227	0.86644
RGS4	P49798	distal	combined	2	2	1.04521	0.920736	1.18652	0.494275	0.86644
EVPL	Q92817	distal	combined	2	2	0.95769	0.84599	1.08414	0.494469	0.86657
SPANXA	Q9NS26	distal	combined	2	2	0.95742	0.845058	1.08472	0.494511	0.866593
MPP5	Q8N3R9	distal	combined	2	2	1.04793	0.916192	1.19861	0.494601	0.866664
DCA12	Q5T6F0	distal	combined	2	2	0.935998	0.774121	1.13173	0.494797	0.866735
kallikrein 14	Q9P0G3	distal	combined	2	2	0.950037	0.820023	1.10067	0.494865	0.866735
NEIL2	Q969S2	distal	combined	2	2	0.944765	0.802543	1.11219	0.494867	0.866735
KAT3	Q6YP21	distal	combined	2	2	0.949567	0.818288	1.10191	0.495446	0.86681
VEGF	P15692	distal	combined	2	2	0.954041	0.833331	1.09224	0.495449	0.86681
RCAS1	O00559	distal	combined	2	2	0.943175	0.797146	1.11595	0.495454	0.86681
CE112	Q8N8E3	distal	combined	2	2	0.938389	0.781556	1.12669	0.495543	0.86681
ITM2C:N-term	Q9NQX7	distal	combined	2	2	0.959345	0.851382	1.081	0.495642	0.866861
CEBPG	P53567	distal	combined	2	2	0.951712	0.825416	1.09733	0.495662	0.866883
TGF-b R III	Q03167	distal	combined	2	2	0.949872	0.819245	1.10133	0.495673	0.866883
UPP1	Q16831	distal	combined	2	2	1.04647	0.918211	1.19265	0.495921	0.866942
ACY2	P45381	distal	combined	2	2	0.963734	0.866498	1.07188	0.496027	0.866963
PACA	P18509	distal	combined	2	2	0.948742	0.815355	1.10395	0.496081	0.866978
IgG2, Kappa	P01859	distal	combined	2	2	0.946719	0.808611	1.10842	0.496154	0.867019
K0152	Q14165	distal	combined	2	2	0.931059	0.757901	1.14378	0.496253	0.867029
FCN1	O00602	distal	combined	2	2	1.0481	0.91543	1.2	0.496282	0.867037
MRVI1	Q9Y6F6	distal	combined	2	2	0.931905	0.760536	1.14189	0.496366	0.867037
NACA	Q13765	distal	combined	2	2	0.936208	0.774222	1.13208	0.496467	0.867037
RET1L	Q5VY80	distal	combined	2	2	0.952942	0.829327	1.09498	0.496534	0.867037
CD5:CD	P06127	distal	combined	2	2	0.950337	0.820541	1.10066	0.4966	0.867037
MANS1	Q9H8J5	distal	combined	2	2	1.0501	0.912025	1.20909	0.496697	0.867037
CBR4	Q8N4T8	distal	combined	2	2	0.954603	0.834911	1.09145	0.496698	0.867037
CBX7	O95931	distal	combined	2	2	1.04925	0.913422	1.20527	0.496707	0.867037
LAG-1	Q8NHW4	distal	combined	2	2	0.959037	0.850068	1.08198	0.496721	0.86704
LAMA3	Q16787	distal	combined	2	2	1.03614	0.935276	1.14788	0.496875	0.867218
PEX14:N-term	O75381	distal	combined	2	2	0.946315	0.806937	1.10977	0.497272	0.867515
SIG14	Q08ET2	distal	combined	2	2	1.05006	0.911777	1.20931	0.497787	0.867916
NR1D1	P20393	distal	combined	2	2	0.952334	0.826894	1.0968	0.49794	0.867916
LRC59	Q96AG4	distal	combined	2	2	0.934706	0.768876	1.1363	0.498008	0.867916
Tbx3	O15119	distal	combined	2	2	1.04388	0.921875	1.18202	0.498304	0.867994
K-ras	P01116	distal	combined	2	2	1.0598	0.8958	1.25382	0.498339	0.867994
PDILT	Q8N807	distal	combined	2	2	0.9574	0.844037	1.08599	0.498381	0.868006
TINF2	Q9BSI4	distal	combined	2	2	1.04179	0.925317	1.17292	0.49854	0.868042
HS3S4	Q9Y661	distal	combined	2	2	0.965455	0.871985	1.06894	0.498615	0.868068
GP142	Q7Z601	distal	combined	2	2	1.04348	0.922423	1.18042	0.498742	0.868112
L-VEGF165	P15692	distal	combined	2	2	1.04531	0.919337	1.18854	0.498852	0.868225
SCAD	P16219	distal	combined	2	2	1.04302	0.923152	1.17846	0.498881	0.868252
IL-7	P13232	distal	combined	2	2	0.924728	0.737035	1.16022	0.498994	0.868261
LYSM4	Q5XG99	distal	combined	2	2	0.949602	0.8174	1.10319	0.498995	0.868261
AMGO2	Q86SJ2	distal	combined	2	2	1.05849	0.897637	1.24817	0.499089	0.868309
IMPA3	Q9NX62	distal	combined	2	2	0.949867	0.818179	1.10275	0.499381	0.868482
MANS4	A6NHS7	distal	combined	2	2	0.959003	0.8493	1.08288	0.499435	0.868482
GPX7	Q96SL4	distal	combined	2	2	0.939129	0.782623	1.12693	0.49955	0.868482
SREC-I	Q14162	distal	combined	2	2	0.945203	0.802507	1.11327	0.49974	0.868587
ALCAM	Q13740	distal	combined	2	2	0.943914	0.798201	1.11623	0.499868	0.868587
KISS1	Q15726	distal	combined	2	2	0.957865	0.845246	1.08549	0.499952	0.868587
KSYK:Protein Kinase	P43405	distal	combined	2	2	0.927069	0.743968	1.15523	0.499959	0.868587
RPR1A	Q96P16	distal	combined	2	2	1.0318	0.942082	1.13006	0.499994	0.868609
EphB6	O15197	distal	combined	2	2	1.04574	0.918268	1.19091	0.50007	0.868629
DPH7	Q9BTV6	distal	combined	2	2	1.04983	0.91138	1.20932	0.500336	0.868663
OSTF1	Q92882	distal	combined	2	2	0.945572	0.803514	1.11275	0.500444	0.868682
CRBB2	P43320	distal	combined	2	2	1.03893	0.929625	1.16108	0.500741	0.868865
KI3L2	P43630	distal	combined	2	2	0.955933	0.838361	1.08999	0.500918	0.869075
ARHG8	Q7Z628	distal	combined	2	2	1.04124	0.92561	1.17131	0.501034	0.869105
FHR1	Q03591	distal	combined	2	2	1.04851	0.913285	1.20375	0.501345	0.869314
RIPL1	Q5EBL4	distal	combined	2	2	0.936459	0.773239	1.13413	0.501685	0.869314
NFYA	P23511	distal	combined	2	2	1.04805	0.913768	1.20207	0.50228	0.869547
Ku70	P12956	distal	combined	2	2	0.946581	0.806286	1.11129	0.502384	0.869617
FAAH2	Q6GMR7	distal	combined	2	2	0.962208	0.859643	1.07701	0.502924	0.870005
CD226	Q15762	distal	combined	2	2	0.944701	0.799847	1.11579	0.502947	0.870005
TRAIL R2	O14763	distal	combined	2	2	1.04281	0.922391	1.17895	0.503116	0.870006
MCE1	O60942	distal	combined	2	2	0.959731	0.850873	1.08252	0.503406	0.870135
RRM1	P23921	distal	combined	2	2	1.04436	0.919647	1.18598	0.503551	0.870239
CHMP6	Q96FZ7	distal	combined	2	2	0.935728	0.770179	1.13686	0.503674	0.870302
CRDL1	Q9BU40	distal	combined	2	2	0.948488	0.812272	1.10755	0.503747	0.870343
Kallikrein 11	Q9UBX7	distal	combined	2	2	1.03804	0.930415	1.15812	0.503793	0.870363
PARK7	Q99497	distal	combined	2	2	0.932478	0.759544	1.14479	0.504147	0.870527
SCP2D	Q9UJQ7	distal	combined	2	2	0.956034	0.837847	1.09089	0.504247	0.870584
C1GLT/C1GLC Complex	Q96EU7	distal	combined	2	2	1.04216	0.923158	1.1765	0.504445	0.870586
CRIP2	P52943	distal	combined	2	2	1.03593	0.933937	1.14906	0.504449	0.870586
RS19	P39019	distal	combined	2	2	0.947727	0.809452	1.10962	0.504631	0.870634
TMUB1	Q9BVT8	distal	combined	2	2	1.04218	0.922952	1.1768	0.50512	0.870719
HPLN1	P10915	distal	combined	2	2	0.961096	0.855217	1.08008	0.505196	0.870719
sCD14	P08571	distal	combined	2	2	1.0575	0.897082	1.24661	0.505368	0.870719
CSH	P0DML2	distal	combined	2	2	0.959103	0.848192	1.08452	0.505435	0.870719
IER2	Q9BTL4	distal	combined	2	2	1.04094	0.924957	1.17147	0.505577	0.870719
GALP	Q9UBC7	distal	combined	2	2	1.03686	0.932012	1.1535	0.505773	0.870719
CK049	Q9H6J7	distal	combined	2	2	0.95617	0.837893	1.09114	0.505882	0.870719
LRCH4: LRR5	O75427	distal	combined	2	2	0.945638	0.801916	1.11512	0.506346	0.870867
SPR1	Q15743	distal	combined	2	2	1.04164	0.923505	1.17489	0.506522	0.870939
IFNA7	P01567	distal	combined	2	2	0.94926	0.814034	1.10695	0.506619	0.871012
ZDH14	Q8IZN3	distal	combined	2	2	1.03643	0.932535	1.15191	0.50671	0.871113
FABP	P05413	distal	combined	2	2	1.06288	0.88773	1.27259	0.506833	0.871158
a2-HS-Glycoprotein	P02765	distal	combined	2	2	1.04094	0.924639	1.17186	0.506859	0.871158
Cytidylate kinase	P30085	distal	combined	2	2	0.954545	0.831925	1.09524	0.507239	0.871242
HERC1	Q15751	distal	combined	2	2	1.04317	0.920659	1.18199	0.507269	0.871246
G45IP	Q8TAE8	distal	combined	2	2	1.03015	0.943545	1.12471	0.507335	0.871252
LRC20	Q8TCA0	distal	combined	2	2	0.954044	0.830156	1.09642	0.507385	0.871252
annexin VI	P08133	distal	combined	2	2	0.945008	0.799431	1.1171	0.507549	0.871252
PCSK9	Q8NBP7	distal	combined	2	2	0.955888	0.836469	1.09236	0.507595	0.871292
PDXL2	Q9NZ53	distal	combined	2	2	0.948722	0.811884	1.10862	0.50772	0.871378
UBE3A	Q05086	distal	combined	2	2	0.93576	0.768849	1.13891	0.50773	0.871378
UB2E1	P51965	distal	combined	2	2	0.937971	0.776047	1.13368	0.507784	0.871384
B2L10	Q9HD36	distal	combined	2	2	1.04012	0.925822	1.16852	0.50781	0.871384
CAP 1	Q01518	distal	combined	2	2	0.946717	0.805073	1.11328	0.507848	0.871384
GRB7	Q14451	distal	combined	2	2	1.03523	0.934395	1.14694	0.507864	0.871384
RELL2	Q8NC24	distal	combined	2	2	1.04364	0.919625	1.18437	0.508123	0.871431
FAM3D	Q96BQ1	distal	combined	2	2	1.03613	0.932731	1.15099	0.508179	0.871431
EVI2A	P22794	distal	combined	2	2	0.957007	0.840199	1.09005	0.50819	0.871431
LANC1	O43813	distal	combined	2	2	0.940986	0.785827	1.12678	0.508213	0.871431
sPLA(2)-XIII	Q9BX93	distal	combined	2	2	1.0428	0.921051	1.18064	0.508227	0.871431
HECA2:CD	A8MVW5	distal	combined	2	2	0.962003	0.85764	1.07907	0.508503	0.871589
INP4A	Q96PE3	distal	combined	2	2	1.0578	0.895477	1.24955	0.508539	0.871628
TBCD5	Q92609	distal	combined	2	2	1.05501	0.900071	1.23661	0.508753	0.871661
SIRT2	Q8IXJ6	distal	combined	2	2	0.952605	0.824739	1.10029	0.509082	0.871741
MP2K4	P45985	distal	combined	2	2	0.95439	0.830875	1.09627	0.509139	0.871741
granzyme A	P12544	distal	combined	2	2	0.949369	0.813634	1.10775	0.509231	0.871783
ANM1	Q99873	distal	combined	2	2	1.04517	0.916603	1.19178	0.509441	0.871783
VISL1	P62760	distal	combined	2	2	1.042	0.922085	1.17751	0.509531	0.871786
AK1A1	P14550	distal	combined	2	2	0.942009	0.788658	1.12518	0.50991	0.871891
NXT1	Q9UKK6	distal	combined	2	2	0.947796	0.808038	1.11173	0.510081	0.871897
CATO	P43234	distal	combined	2	2	1.05652	0.897016	1.24439	0.510259	0.871988
KCNE3	Q9Y6H6	distal	combined	2	2	0.953096	0.826033	1.0997	0.510496	0.872125
8ODP	P36639	distal	combined	2	2	1.04798	0.911406	1.20501	0.510672	0.872159
HIRP3	Q9BW71	distal	combined	2	2	1.03558	0.933107	1.1493	0.510806	0.872198
WFDC8	Q8IUA0	distal	combined	2	2	0.951063	0.818927	1.10452	0.510909	0.872198
RTCA	O00442	distal	combined	2	2	0.938133	0.775443	1.13496	0.511047	0.872198
DKK3	Q9UBP4	distal	combined	2	2	0.949553	0.813691	1.1081	0.511146	0.872255
VIGLN	Q00341	distal	combined	2	2	0.943162	0.79203	1.12313	0.511356	0.872313
PAPP2	Q9BXP8	distal	combined	2	2	1.03562	0.932882	1.14967	0.511461	0.872339
CLM9	Q6UXG3	distal	combined	2	2	0.959666	0.84867	1.08518	0.51151	0.872377
NO40	Q9NP64	distal	combined	2	2	1.04574	0.914982	1.19518	0.511662	0.872458
LAD1	O00515	distal	combined	2	2	0.942906	0.791048	1.12392	0.511734	0.872458
CLC4A	Q9UMR7	distal	combined	2	2	1.03164	0.939977	1.13223	0.511778	0.872513
ANR40	Q6AI12	distal	combined	2	2	0.955625	0.834424	1.09443	0.511856	0.872558
CBPD	O75976	distal	combined	2	2	1.03595	0.932181	1.15128	0.511894	0.872565
STAR7	Q9NQZ5	distal	combined	2	2	1.04046	0.924126	1.17143	0.512082	0.872652
Flt3 ligand	P49771	distal	combined	2	2	0.950188	0.815523	1.10709	0.512296	0.872814
RHG25	P42331	distal	combined	2	2	0.939337	0.778877	1.13285	0.512601	0.873037
CD036	Q96KX1	distal	combined	2	2	0.958577	0.844534	1.08802	0.512713	0.873055
RFIP3	O75154	distal	combined	2	2	0.931136	0.752026	1.15291	0.512735	0.873055
SKP2	Q13309	distal	combined	2	2	0.962856	0.859656	1.07845	0.512879	0.873077
FPPS	P14324	distal	combined	2	2	1.03405	0.935157	1.1434	0.513871	0.873652
FGF-5	P12034	distal	combined	2	2	0.954381	0.829543	1.09801	0.513881	0.873652
CREM	Q03060	distal	combined	2	2	1.0409	0.922848	1.17405	0.513986	0.873751
BT3A1	O00481	distal	combined	2	2	0.962388	0.857586	1.08	0.514583	0.873995
PTX3	P26022	distal	combined	2	2	1.03024	0.941944	1.12682	0.514586	0.873995
sE-Selectin	P16581	distal	combined	2	2	1.04733	0.911333	1.20362	0.514643	0.87401
IGFBP-2	P18065	distal	combined	2	2	0.950798	0.816877	1.10668	0.514807	0.874144
TM52B	Q4KMG9	distal	combined	2	2	0.956816	0.837724	1.09284	0.5151	0.874236
Ubiquitin+1	P62979	distal	combined	2	2	0.939858	0.779648	1.13299	0.51537	0.874376
SLBP	Q14493	distal	combined	2	2	0.943065	0.790372	1.12526	0.51539	0.874376
NAB2	Q15742	distal	combined	2	2	0.938466	0.775012	1.13639	0.515401	0.874376
FUT8	Q9BYC5	distal	combined	2	2	0.953974	0.827487	1.09979	0.516176	0.874803
SLMAP	Q14BN4	distal	combined	2	2	0.9502	0.81439	1.10866	0.516247	0.874803
Protease nexin I	P07093	distal	combined	2	2	0.952037	0.820705	1.10439	0.516353	0.874803
KDEL2	Q7Z4H8	distal	combined	2	2	0.94415	0.793706	1.12311	0.516372	0.874803
LMOD1	P29536	distal	combined	2	2	0.930478	0.748452	1.15677	0.516491	0.874803
IFNL4	K9M1U5	distal	combined	2	2	1.03396	0.934724	1.14374	0.51651	0.874803
RND3	P61587	distal	combined	2	2	0.954977	0.830832	1.09767	0.516753	0.874904
RASF5	Q8WWW0	distal	combined	2	2	0.948166	0.807207	1.11374	0.516882	0.874976
KLH13	Q9P2N7	distal	combined	2	2	1.04077	0.922279	1.17449	0.516978	0.874995
GLCNE	Q9Y223	distal	combined	2	2	0.94568	0.798666	1.11976	0.517066	0.875028
S27A2	O14975	distal	combined	2	2	0.96155	0.853992	1.08265	0.5171	0.87505
CASL	Q14511	distal	combined	2	2	0.962722	0.858159	1.08003	0.517237	0.875124
NEP1	Q92979	distal	combined	2	2	0.949658	0.812165	1.11043	0.517428	0.875313
DR6	O75509	distal	combined	2	2	1.05091	0.904106	1.22156	0.517737	0.875516
ON	P09486	distal	combined	2	2	0.960665	0.850617	1.08495	0.517976	0.875537
TNMD	Q9H2S6	distal	combined	2	2	1.03218	0.93763	1.13626	0.518182	0.875706
BOC	Q9BWV1	distal	combined	2	2	1.04806	0.908964	1.20843	0.518223	0.875719
FABP9	Q0Z7S8	distal	combined	2	2	1.03026	0.941159	1.12779	0.518338	0.875772
ACTH	P01189	distal	combined	2	2	0.936736	0.76818	1.14228	0.518474	0.875816
VCC1	Q6UXB2	distal	combined	2	2	0.954086	0.827138	1.10052	0.518812	0.875874
AURKB	Q96GD4	distal	combined	2	2	1.03564	0.931118	1.1519	0.518822	0.875874
CYH3	O43739	distal	combined	2	2	0.938012	0.772255	1.13935	0.518909	0.875874
IGFBP-2	P18065	distal	combined	2	2	0.949457	0.811003	1.11155	0.518973	0.875874
CBLN1	P23435	distal	combined	2	2	1.04737	0.909876	1.20564	0.51921	0.875999
TCL1A	P56279	distal	combined	2	2	0.959168	0.844883	1.08891	0.519549	0.876127
FOXP1	Q9H334	distal	combined	2	2	0.94576	0.798128	1.1207	0.519576	0.876127
P5CR2	Q96C36	distal	combined	2	2	1.03693	0.928571	1.15793	0.519618	0.876127
EMID1	Q96A84	distal	combined	2	2	0.946573	0.800858	1.1188	0.519723	0.876127
NDUA2	O43678	distal	combined	2	2	0.950903	0.815739	1.10846	0.51985	0.876127
USP12/WDR48 Complex	O75317	distal	combined	2	2	1.03967	0.923494	1.17047	0.519895	0.876127
FAIM1	Q9NVQ4	distal	combined	2	2	1.02983	0.941577	1.12635	0.52021	0.87626
B3GT1	Q9Y5Z6	distal	combined	2	2	0.96102	0.851168	1.08505	0.520881	0.876632
QSCN6	O00391	distal	combined	2	2	0.960015	0.847507	1.08746	0.521114	0.876701
PAK4	O96013	distal	combined	2	2	0.938545	0.773172	1.13929	0.521302	0.876717
SPF30	O75940	distal	combined	2	2	1.06098	0.885367	1.27143	0.521415	0.876717
GLDN	Q6ZMI3	distal	combined	2	2	0.955993	0.833115	1.09699	0.521429	0.876717
PIP	P12273	distal	combined	2	2	1.04484	0.913687	1.19482	0.521564	0.876717
GTPBA	A4D1E9	distal	combined	2	2	1.0445	0.914242	1.19332	0.521731	0.876867
UFD1	Q92890	distal	combined	2	2	0.929327	0.742621	1.16297	0.521824	0.876924
CAPS2	Q86UW7	distal	combined	2	2	0.937979	0.771075	1.14101	0.52188	0.876985
USO1	O60763	distal	combined	2	2	0.934766	0.760233	1.14937	0.522339	0.87719
a1-Antichymotrypsin	P01011	distal	combined	2	2	0.953059	0.822498	1.10434	0.522434	0.87719
PECR	Q9BY49	distal	combined	2	2	0.963346	0.859152	1.08018	0.522567	0.87719
fibulin 1	P23142	distal	combined	2	2	0.950023	0.811838	1.11173	0.522637	0.87719
CAMK2D	Q13557	distal	combined	2	2	0.94034	0.77863	1.13564	0.522888	0.877337
RORG	P51449	distal	combined	2	2	0.946402	0.799155	1.12078	0.523183	0.877462
IGFBP-2	P18065	distal	combined	2	2	0.951978	0.818456	1.10728	0.5233	0.877462
ATAD2	Q6PL18	distal	combined	2	2	1.03438	0.932356	1.14756	0.523511	0.87748
CSAG1	Q6PB30	distal	combined	2	2	0.957087	0.836408	1.09518	0.523585	0.877503
FLRT2	O43155	distal	combined	2	2	1.05471	0.895388	1.24239	0.523784	0.877578
ARMC3	Q5W041	distal	combined	2	2	0.95954	0.844951	1.08967	0.524449	0.878103
MMP-9	P14780	distal	combined	2	2	0.951537	0.816542	1.10885	0.524538	0.878103
NUDT5	Q9UKK9	distal	combined	2	2	0.950421	0.812637	1.11157	0.524555	0.87811
Proteinase-3	P24158	distal	combined	2	2	1.04436	0.913639	1.19379	0.524645	0.878167
GRK5	P34947	distal	combined	2	2	0.965194	0.865389	1.07651	0.524689	0.878198
ASCC1	Q8N9N2	distal	combined	2	2	0.952711	0.820607	1.10608	0.524716	0.878205
ESAM	Q96AP7	distal	combined	2	2	1.04655	0.909607	1.20411	0.524859	0.878242
RAMP1	O60894	distal	combined	2	2	0.948611	0.806146	1.11625	0.525164	0.878393
Cardiotrophin-1	Q16619	distal	combined	2	2	0.935879	0.762833	1.14818	0.525231	0.878474
ARF5	P84085	distal	combined	2	2	1.0462	0.910126	1.20261	0.525254	0.87849
NLGN1	Q8N2Q7	distal	combined	2	2	0.953086	0.821704	1.10548	0.525476	0.878597
CD63	P08962	distal	combined	2	2	1.03945	0.922365	1.17139	0.525734	0.878633
sFRP-3	Q92765	distal	combined	2	2	1.04347	0.91485	1.19018	0.526069	0.878719
TSSK1	Q9BXA7	distal	combined	2	2	1.03902	0.922947	1.16969	0.526537	0.878769
14-3-3 protein gamma	P61981	distal	combined	2	2	0.943485	0.788027	1.12961	0.526553	0.878774
GPVI	Q9HCN6	distal	combined	2	2	0.941529	0.781228	1.13472	0.526921	0.878788
CK049	Q9H6J7	distal	combined	2	2	0.960417	0.84746	1.08843	0.526962	0.878788
FGFP1	Q14512	distal	combined	2	2	0.958056	0.838948	1.09408	0.526999	0.878788
FNTA	P49354	distal	combined	2	2	0.962659	0.855368	1.08341	0.527904	0.879097
Cathepsin A	P10619	distal	combined	2	2	1.04077	0.919278	1.17832	0.528049	0.879097
ERH	P84090	distal	combined	2	2	0.948617	0.805136	1.11767	0.528406	0.879149
GCST	P48728	distal	combined	2	2	1.06587	0.874112	1.29968	0.528465	0.879178
Apoptosis regulator Bcl-W	Q92843	distal	combined	2	2	1.04309	0.914856	1.18929	0.5285	0.879178
IL27B	Q14213	distal	combined	2	2	1.04261	0.915728	1.18707	0.52855	0.879198
PCDC1	Q9H158	distal	combined	2	2	1.0469	0.907769	1.20736	0.528701	0.87924
LRRC3	Q9BY71	distal	combined	2	2	0.952305	0.817983	1.10868	0.528713	0.87924
DOCK9	Q9BZ29	distal	combined	2	2	1.02465	0.949896	1.10528	0.528719	0.87924
C7	P10643	distal	combined	2	2	0.961244	0.849972	1.08708	0.528879	0.879243
EFNB1	P98172	distal	combined	2	2	1.04084	0.918902	1.17896	0.528942	0.879243
EXTL2	Q9UBQ6	distal	combined	2	2	0.968996	0.878465	1.06886	0.52913	0.879248
Cathepsin H	P09668	distal	combined	2	2	1.03984	0.920495	1.17467	0.529928	0.879548
IL-22	Q9GZX6	distal	combined	2	2	0.945761	0.794708	1.12552	0.529936	0.879548
TKN4	Q86UU9	distal	combined	2	2	1.02905	0.941034	1.1253	0.530183	0.879551
ARRS	P10523	distal	combined	2	2	0.957979	0.837798	1.0954	0.530207	0.879551
UBC12	P61081	distal	combined	2	2	0.961088	0.849052	1.08791	0.530257	0.879551
F171B:CD	Q6P995	distal	combined	2	2	0.944674	0.790826	1.12845	0.530304	0.879551
MEP1A	Q16819	distal	combined	2	2	1.03559	0.928354	1.15521	0.530645	0.879675
SIAE	Q9HAT2	distal	combined	2	2	1.03803	0.923701	1.16652	0.530702	0.8797
CC167	Q9P0B6	distal	combined	2	2	1.02967	0.939705	1.12824	0.530816	0.879766
CS077	O75264	distal	combined	2	2	0.946822	0.797968	1.12344	0.531211	0.879923
G-CSF-R	Q99062	distal	combined	2	2	1.02803	0.942809	1.12095	0.531254	0.879951
CC107	Q8WV48	distal	combined	2	2	1.04015	0.919553	1.17656	0.531259	0.879951
ID2	Q02363	distal	combined	2	2	1.0449	0.910544	1.19909	0.531659	0.880144
LPPL	Q05315	distal	combined	2	2	1.0363	0.926692	1.15886	0.531911	0.880302
CD2	P06729	distal	combined	2	2	0.947494	0.800002	1.12218	0.532136	0.880398
P2RX6	O15547	distal	combined	2	2	0.963519	0.85744	1.08272	0.532316	0.880546
HDAC2	Q92769	distal	combined	2	2	0.948874	0.804747	1.11881	0.532407	0.880648
VGLL4	Q14135	distal	combined	2	2	0.962513	0.85371	1.08518	0.532449	0.880664
HAX1	O00165	distal	combined	2	2	1.03728	0.924615	1.16366	0.532712	0.880664
LR75A	Q8NAA5	distal	combined	2	2	1.03565	0.92771	1.15614	0.532815	0.880664
THAP2	Q9H0W7	distal	combined	2	2	0.963578	0.857505	1.08277	0.532939	0.880664
IFIH1	Q9BYX4	distal	combined	2	2	0.967386	0.87159	1.07371	0.533141	0.880664
Met	P08581	distal	combined	2	2	0.952746	0.818111	1.10954	0.533452	0.880832
SPARCL1	Q14515	distal	combined	2	2	0.956643	0.83203	1.09992	0.53362	0.880895
K1161:CD	Q6NSJ0	distal	combined	2	2	1.03955	0.920028	1.17461	0.533635	0.880895
IL-22BP	Q969J5	distal	combined	2	2	0.951577	0.813782	1.11271	0.534016	0.880943
Prokineticin-2	Q9HC23	distal	combined	2	2	0.956267	0.830557	1.101	0.534029	0.880943
RTKN	Q9BST9	distal	combined	2	2	0.956705	0.832112	1.09995	0.534121	0.880943
DMRTD	Q8IXT2	distal	combined	2	2	1.04267	0.91398	1.18948	0.534134	0.880943
cSHMT	P34896	distal	combined	2	2	1.05305	0.894646	1.2395	0.534299	0.880943
CAMK2A	Q9UQM7	distal	combined	2	2	0.946664	0.79638	1.12531	0.534312	0.880943
AGFG2	O95081	distal	combined	2	2	0.94669	0.796447	1.12527	0.534378	0.880943
MBD4	O95243	distal	combined	2	2	0.960531	0.845867	1.09074	0.534694	0.880943
PPIH	O43447	distal	combined	2	2	0.934571	0.754812	1.15714	0.534698	0.880943
SOS1	Q07889	distal	combined	2	2	0.961441	0.849199	1.08852	0.534714	0.880943
MAZ	P56270	distal	combined	2	2	1.03227	0.933761	1.14118	0.534787	0.880943
AGGF1	Q8N302	distal	combined	2	2	0.968127	0.873967	1.07243	0.53494	0.880981
WFD13	Q8IUB5	distal	combined	2	2	0.962833	0.854242	1.08523	0.535023	0.88102
TCL1B	O95988	distal	combined	2	2	1.03631	0.925849	1.15995	0.535116	0.881067
FCRL4:CD	Q96PJ5	distal	combined	2	2	0.959346	0.841342	1.0939	0.535424	0.881236
Testican-2	Q92563	distal	combined	2	2	1.04501	0.909163	1.20116	0.535469	0.881267
FOXP3	Q9BZS1	distal	combined	2	2	0.971455	0.886393	1.06468	0.535628	0.881404
MUL1:CD	Q969V5	distal	combined	2	2	1.05107	0.897759	1.23056	0.535792	0.881449
sICAM-1	P05362	distal	combined	2	2	0.96012	0.844035	1.09217	0.535935	0.881526
MASP3:Light	P48740	distal	combined	2	2	1.04078	0.916943	1.18133	0.536327	0.881757
STXB6	Q8NFX7	distal	combined	2	2	1.04178	0.914965	1.18616	0.536572	0.881847
NR1H4	Q96RI1	distal	combined	2	2	1.03561	0.926688	1.15734	0.537135	0.882144
TWEAK	O43508	distal	combined	2	2	0.942494	0.780862	1.13758	0.537221	0.882241
BRD1	O95696	distal	combined	2	2	0.952439	0.815752	1.11203	0.53756	0.882526
CX048	Q8WUE5	distal	combined	2	2	0.970464	0.882198	1.06756	0.537743	0.882572
CD36 ANTIGEN	P16671	distal	combined	2	2	1.04375	0.910823	1.19608	0.537845	0.882628
LRAP	Q6P179	distal	combined	2	2	0.962057	0.850643	1.08806	0.537912	0.882701
HABP4	Q5JVS0	distal	combined	2	2	0.949898	0.806496	1.1188	0.538164	0.882732
SPHK2	Q9NRA0	distal	combined	2	2	1.03046	0.93648	1.13387	0.538589	0.882732
Ephrin-B3:ECD	Q15768	distal	combined	2	2	0.954017	0.82106	1.1085	0.538727	0.882732
GRM2B	Q96HH9	distal	combined	2	2	0.957227	0.832694	1.10039	0.538729	0.882732
OSM	P13725	distal	combined	2	2	1.03469	0.928071	1.15356	0.538802	0.882732
NEK7	Q8TDX7	distal	combined	2	2	0.94417	0.786119	1.134	0.538804	0.882732
ALK	Q9UM73	distal	combined	2	2	0.943293	0.783056	1.13632	0.538826	0.882732
ACTN2	P35609	distal	combined	2	2	1.04252	0.912875	1.19057	0.53886	0.882732
Keratin-16	P08779	distal	combined	2	2	0.959933	0.842558	1.09366	0.538875	0.882732
NMU	P48645	distal	combined	2	2	1.03982	0.918029	1.17778	0.538964	0.882732
DHX9	Q08211	distal	combined	2	2	1.02866	0.939941	1.12576	0.539177	0.882789
ERMIN	Q8TAM6	distal	combined	2	2	0.960426	0.844292	1.09254	0.539178	0.882789
CRBL2	O60519	distal	combined	2	2	1.04145	0.914826	1.1856	0.539184	0.882789
IF1AY	O14602	distal	combined	2	2	0.941607	0.777068	1.14099	0.539215	0.882795
DESI1	Q6ICB0	distal	combined	2	2	1.03237	0.932424	1.14302	0.53978	0.883182
PAR16	Q8N5Y8	distal	combined	2	2	1.03196	0.93321	1.14116	0.539881	0.883188
TRUA	Q9Y606	distal	combined	2	2	1.03989	0.917632	1.17843	0.539938	0.883188
LRP12	Q9Y561	distal	combined	2	2	0.956637	0.830191	1.10234	0.539952	0.883188
NECA3	Q96P71	distal	combined	2	2	0.969021	0.876173	1.07171	0.540308	0.883359
LCE3B	Q5TA77	distal	combined	2	2	0.955299	0.825197	1.10591	0.540392	0.88342
VILL	O15195	distal	combined	2	2	0.958012	0.835025	1.09911	0.540611	0.883526
TSP2	P35442	distal	combined	2	2	1.04085	0.915513	1.18335	0.540788	0.883657
CTRB2	Q6GPI1	distal	combined	2	2	0.961038	0.846121	1.09156	0.540789	0.883657
VCAM-1	P19320	distal	combined	2	2	0.954942	0.823752	1.10703	0.540897	0.883657
SV2A	Q7L0J3	distal	combined	2	2	1.02952	0.937833	1.13016	0.541031	0.883657
PPA6	Q9NPH0	distal	combined	2	2	1.04207	0.91307	1.18929	0.541085	0.883657
EPHB2	P29323	distal	combined	2	2	0.935672	0.755986	1.15807	0.541112	0.883657
AGO1	Q9UL18	distal	combined	2	2	0.939396	0.768686	1.14802	0.541218	0.883657
RD23B	P54727	distal	combined	2	2	0.951706	0.811956	1.11551	0.541265	0.883657
UD2A1	P0DTE4	distal	combined	2	2	1.04874	0.900225	1.22175	0.541326	0.883657
b-Catenin	P35222	distal	combined	2	2	1.03157	0.933528	1.13992	0.541814	0.883931
DIM1	Q9UNQ2	distal	combined	2	2	0.949398	0.803488	1.12181	0.541916	0.88394
PCOC1	Q15113	distal	combined	2	2	0.960119	0.842413	1.09427	0.541931	0.88394
Activin A	P08476	distal	combined	2	2	1.04679	0.903662	1.21259	0.542137	0.884029
Coagulation Factor Xa	P00742	distal	combined	2	2	0.962111	0.849745	1.08934	0.542152	0.884029
PRR16	Q569H4	distal	combined	2	2	1.03612	0.924373	1.16137	0.542297	0.88408
Gro-g	P19876	distal	combined	2	2	0.950781	0.808237	1.11846	0.542513	0.88408
MMP-12	P39900	distal	combined	2	2	0.958131	0.834882	1.09957	0.542646	0.884191
DTBP1	Q96EV8	distal	combined	2	2	1.03914	0.918263	1.17593	0.542841	0.884318
ZFAN5	O76080	distal	combined	2	2	1.04203	0.912605	1.18981	0.542881	0.884318
TXD11:C-term	Q6PKC3	distal	combined	2	2	0.9602	0.842413	1.09446	0.543029	0.884318
EID3	Q8N140	distal	combined	2	2	0.941783	0.776182	1.14272	0.54326	0.884435
PI42B	P78356	distal	combined	2	2	0.93972	0.768924	1.14845	0.543523	0.884542
CO6A2	P12110	distal	combined	2	2	1.03308	0.930072	1.1475	0.543644	0.884615
ATE1	O95260	distal	combined	2	2	0.944821	0.786667	1.13477	0.543666	0.884615
ING1	Q9UK53	distal	combined	2	2	0.952106	0.812554	1.11562	0.543903	0.884643
PLA2R	Q13018	distal	combined	2	2	1.04889	0.899024	1.22374	0.543981	0.884643
TXNDC4	Q9BS26	distal	combined	2	2	1.05043	0.896064	1.23139	0.544041	0.884643
DUS6	Q16828	distal	combined	2	2	1.03703	0.922056	1.16634	0.544197	0.884726
CX7A1	P24310	distal	combined	2	2	1.03669	0.922722	1.16473	0.544243	0.884726
EGF:CD	P01133	distal	combined	2	2	1.03475	0.926534	1.15561	0.544421	0.884829
SPEE	P19623	distal	combined	2	2	0.955484	0.824623	1.10711	0.544554	0.884935
F19A2	Q8N3H0	distal	combined	2	2	0.959874	0.840773	1.09585	0.544598	0.884935
SNCAP	Q9Y6H5	distal	combined	2	2	1.03745	0.921088	1.16852	0.544685	0.884991
GD1L1	Q96MZ0	distal	combined	2	2	0.967734	0.870285	1.0761	0.544743	0.884997
NET1	O95631	distal	combined	2	2	0.961013	0.844914	1.09307	0.544938	0.885072
SGF29	Q96ES7	distal	combined	2	2	0.964919	0.85954	1.08322	0.545024	0.885101
ZN526	Q8TF50	distal	combined	2	2	1.04617	0.903895	1.21083	0.545068	0.885103
TP4A2	Q12974	distal	combined	2	2	0.945568	0.788778	1.13353	0.545143	0.885145
HSP 70	P0DMV8	distal	combined	2	2	1.04238	0.911208	1.19244	0.54523	0.885212
SIT1	Q9Y3P8	distal	combined	2	2	0.963518	0.854156	1.08688	0.545444	0.885218
Activated Protein C	P04070	distal	combined	2	2	0.953154	0.815818	1.11361	0.545574	0.885245
ZSWM7	Q19AV6	distal	combined	2	2	1.03328	0.929139	1.1491	0.545824	0.88535
MOG	Q16653	distal	combined	2	2	0.952509	0.813343	1.11549	0.545996	0.885407
ISK6	Q6UWN8	distal	combined	2	2	1.03846	0.918652	1.1739	0.546231	0.885519
HDGR2	Q7Z4V5	distal	combined	2	2	1.03521	0.92515	1.15837	0.546235	0.885519
RPC10	Q9Y2Y1	distal	combined	2	2	1.03496	0.925648	1.15718	0.546285	0.885519
LYRM1	O43325	distal	combined	2	2	1.0388	0.917935	1.17558	0.546401	0.885519
P5CR1	P32322	distal	combined	2	2	0.962708	0.850751	1.0894	0.546841	0.885615
SND1	Q7KZF4	distal	combined	2	2	0.953007	0.814875	1.11455	0.546863	0.885615
Kininostatin	P01042	distal	combined	2	2	1.03704	0.921269	1.16737	0.547024	0.885616
CASC4	Q6P4E1	distal	combined	2	2	0.958913	0.836523	1.09921	0.547032	0.885616
TULP1	O00294	distal	combined	2	2	0.961823	0.847352	1.09176	0.547123	0.885617
FGF-19	O95750	distal	combined	2	2	1.04167	0.912025	1.18974	0.547178	0.885617
Properdin	P27918	distal	combined	2	2	0.954178	0.819018	1.11164	0.547264	0.885617
LCK	P06239	distal	combined	2	2	1.04825	0.899126	1.2221	0.547288	0.885617
GNPTG	Q9UJJ9	distal	combined	2	2	1.03263	0.930034	1.14655	0.547546	0.885617
CBS	P35520	distal	combined	2	2	0.949247	0.800923	1.12504	0.547945	0.885691
MutY homolog	Q9UIF7	distal	combined	2	2	0.965519	0.861082	1.08262	0.547992	0.885718
PRDM1	O75626	distal	combined	2	2	1.03731	0.920417	1.16905	0.548163	0.885785
RM14	Q6P1L8	distal	combined	2	2	1.04079	0.913414	1.18592	0.548359	0.885869
Elastase	P08246	distal	combined	2	2	0.954938	0.821394	1.11019	0.548571	0.886002
GBP5	Q96PP8	distal	combined	2	2	1.04091	0.913055	1.18668	0.54872	0.886068
MUC1:region 3	P15941	distal	combined	2	2	1.03214	0.930746	1.14458	0.548753	0.886099
DNER:ECD	Q8NFT8	distal	combined	2	2	0.953818	0.817203	1.11327	0.548848	0.886135
DHRS9	Q9BPW9	distal	combined	2	2	1.05211	0.891079	1.24224	0.548949	0.886195
YAP1	P46937	distal	combined	2	2	1.03773	0.919321	1.17139	0.549075	0.88623
CNBP1	Q9NSA3	distal	combined	2	2	0.963748	0.854061	1.08752	0.549189	0.886298
SFXN5	Q8TD22	distal	combined	2	2	1.02449	0.94651	1.10889	0.54921	0.886298
FBX3	Q9UK99	distal	combined	2	2	0.958516	0.834398	1.1011	0.549298	0.886314
Tropomyosin 4	P67936	distal	combined	2	2	1.04797	0.898834	1.22185	0.549687	0.886507
FAK1	Q05397	distal	combined	2	2	0.95374	0.816612	1.11389	0.549813	0.886539
IL-5 Ra	Q01344	distal	combined	2	2	1.03667	0.92124	1.16657	0.549867	0.886539
ELMO1	Q92556	distal	combined	2	2	0.957996	0.832236	1.10276	0.550075	0.886614
EF-1-beta	P24534	distal	combined	2	2	0.950881	0.80609	1.12168	0.550119	0.886614
GSTT2	P0CG30	distal	combined	2	2	1.03776	0.918968	1.1719	0.550147	0.886614
GDP/GTP exchange protein	P52306	distal	combined	2	2	0.956344	0.826054	1.10718	0.550261	0.886614
NDUF5	Q5TEU4	distal	combined	2	2	0.960899	0.842996	1.09529	0.550386	0.886619
IL-21 sR	Q9HBE5	distal	combined	2	2	1.04679	0.900913	1.21628	0.550386	0.886619
APBB1:PID 2	O00213	distal	combined	2	2	0.961207	0.844106	1.09455	0.550564	0.886677
ADAT1	Q9BUB4	distal	combined	2	2	0.952856	0.813126	1.1166	0.550604	0.886677
ARI3A	Q99856	distal	combined	2	2	0.941508	0.772437	1.14759	0.550624	0.886677
KGP1B	Q13976	distal	combined	2	2	0.95683	0.827733	1.10606	0.55067	0.886694
CD1D	P15813	distal	combined	2	2	0.963057	0.851035	1.08982	0.550758	0.88672
MAEA	Q7L5Y9	distal	combined	2	2	0.966454	0.86385	1.08124	0.551256	0.886933
Tropomyosin alpha-3 chain	P06753	distal	combined	2	2	1.04696	0.900262	1.21756	0.551297	0.886945
MALD2	Q8N4S9	distal	combined	2	2	1.04146	0.911099	1.19048	0.551557	0.88698
IF4E2	O60573	distal	combined	2	2	0.952756	0.812369	1.1174	0.551806	0.887015
RNF41	Q9H4P4	distal	combined	2	2	0.954616	0.819169	1.11246	0.551907	0.887015
SCO2	O43819	distal	combined	2	2	0.95706	0.828187	1.10599	0.551992	0.887015
GBRAP	O95166	distal	combined	2	2	0.950498	0.804042	1.12363	0.552073	0.887015
AXIN2	Q9Y2T1	distal	combined	2	2	1.03256	0.92901	1.14765	0.552355	0.887015
ADHX	P11766	distal	combined	2	2	1.06022	0.874172	1.28587	0.552518	0.887056
CX04A	Q8TE69	distal	combined	2	2	0.964712	0.856624	1.08644	0.553481	0.887549
RM52	Q86TS9	distal	combined	2	2	0.966716	0.864301	1.08127	0.553539	0.887599
NDRG1	Q92597	distal	combined	2	2	1.03733	0.918869	1.17105	0.553632	0.887609
DUS4	Q13115	distal	combined	2	2	0.970014	0.877015	1.07288	0.553818	0.887648
COG8	Q96MW5	distal	combined	2	2	1.03775	0.917842	1.17333	0.554173	0.887709
IL-20	Q9NYY1	distal	combined	2	2	0.955553	0.821891	1.11095	0.554264	0.887724
UBE2K	P61086	distal	combined	2	2	0.945415	0.784826	1.13886	0.554543	0.887732
CLNK	Q7Z7G1	distal	combined	2	2	1.03234	0.928885	1.14732	0.55467	0.88775
KCA10	Q16322	distal	combined	2	2	1.03038	0.932982	1.13794	0.554728	0.88775
Cathepsin H	P09668	distal	combined	2	2	0.962651	0.848422	1.09226	0.554761	0.887762
XPO5	Q9HAV4	distal	combined	2	2	0.964573	0.855754	1.08723	0.554798	0.887799
CLC4C	Q8WTT0	distal	combined	2	2	0.961849	0.845273	1.0945	0.55513	0.888026
C5b, 6 Complex	P01031	distal	combined	2	2	1.03587	0.921392	1.16457	0.555331	0.888079
SATB1	Q01826	distal	combined	2	2	1.0336	0.926083	1.15359	0.555418	0.888079
HYKK	A2RU49	distal	combined	2	2	1.03612	0.920828	1.16585	0.555494	0.888101
TEN4	Q6N022	distal	combined	2	2	0.959472	0.836113	1.10103	0.555715	0.888217
KIRR2	Q6UWL6	distal	combined	2	2	0.967152	0.865362	1.08092	0.556096	0.888445
Gc-Globulin, Mixed Type	P02774	distal	combined	2	2	1.04175	0.909088	1.19376	0.5562	0.888481
CP072	Q14CZ0	distal	combined	2	2	1.04165	0.909251	1.19332	0.556322	0.888481
Flt3 ligand	P49771	distal	combined	2	2	1.02951	0.934418	1.13428	0.556433	0.888496
DSC3	Q14574	distal	combined	2	2	0.952176	0.808612	1.12123	0.556726	0.888586
KTHY	P23919	distal	combined	2	2	0.944788	0.781701	1.1419	0.556896	0.888656
EFMT1	Q8WVE0	distal	combined	2	2	1.04362	0.905047	1.20341	0.556947	0.888672
PolyUbiquitin K48	P0CG47	distal	combined	2	2	0.953454	0.813201	1.1179	0.557118	0.888672
INGR2:ECD	P38484	distal	combined	2	2	0.954368	0.816572	1.11542	0.557163	0.888672
PLSI	Q14651	distal	combined	2	2	0.958776	0.832973	1.10358	0.55747	0.888691
SUGT1	Q9Y2Z0	distal	combined	2	2	0.944578	0.780725	1.14282	0.557489	0.888691
STRATIFIN	P31947	distal	combined	2	2	0.957872	0.829553	1.10604	0.557521	0.888691
RACK1	P63244	distal	combined	2	2	0.949377	0.798025	1.12944	0.557685	0.888778
ZN75D	P51815	distal	combined	2	2	1.03514	0.922128	1.16201	0.558178	0.888917
ERG19	P53602	distal	combined	2	2	1.0328	0.926957	1.15073	0.558514	0.889032
IL-7 Ra	P16871	distal	combined	2	2	0.955425	0.819981	1.11324	0.558812	0.889156
STOM	P27105	distal	combined	2	2	0.956108	0.82246	1.11147	0.559054	0.889227
Cyclin H	P51946	distal	combined	2	2	0.952743	0.809905	1.12077	0.55912	0.889262
PHP14	Q9NRX4	distal	combined	2	2	0.958556	0.831631	1.10485	0.559175	0.889311
Collagen-binding protein	P50454	distal	combined	2	2	1.05998	0.871511	1.2892	0.559808	0.889659
RAR-responsive protein TIG1	P49788	distal	combined	2	2	0.961559	0.842861	1.09697	0.559808	0.889659
CGL	P32929	distal	combined	2	2	1.04051	0.910468	1.18913	0.559886	0.889659
PSA7	O14818	distal	combined	2	2	0.954767	0.817156	1.11555	0.559952	0.889659
CELF2	O95319	distal	combined	2	2	1.04955	0.891992	1.23495	0.560058	0.889659
SHP-2	Q06124	distal	combined	2	2	0.943858	0.777076	1.14644	0.560276	0.8897
RNT2	O00584	distal	combined	2	2	1.04056	0.91016	1.18963	0.560593	0.8897
SIX6	O95475	distal	combined	2	2	0.962466	0.846058	1.09489	0.560806	0.889741
Nesprin-2	Q8WXH0	distal	combined	2	2	0.939108	0.759902	1.16057	0.560879	0.889756
Calponin-1	P51911	distal	combined	2	2	0.953367	0.811615	1.11988	0.560934	0.889773
JAG1:ECD	P78504	distal	combined	2	2	0.957325	0.826435	1.10895	0.560975	0.889777
DUPD1	Q68J44	distal	combined	2	2	0.967779	0.866585	1.08079	0.561096	0.889777
GL8D1	Q68CQ7	distal	combined	2	2	0.956289	0.822462	1.11189	0.561192	0.889777
Peroxiredoxin-1	Q06830	distal	combined	2	2	0.953717	0.81268	1.11923	0.561656	0.889871
TRIML	Q8N9V2	distal	combined	2	2	1.03614	0.919066	1.16813	0.561678	0.889871
PPase	Q15181	distal	combined	2	2	1.04011	0.91074	1.18785	0.561741	0.889894
CSMD1	Q96PZ7	distal	combined	2	2	0.964476	0.853493	1.08989	0.561972	0.890055
TCAL3	Q969E4	distal	combined	2	2	0.960263	0.837243	1.10136	0.562111	0.890055
Osteopontin	P10451	distal	combined	2	2	0.96184	0.843246	1.09711	0.562246	0.890072
FCRL2	Q96LA5	distal	combined	2	2	1.03359	0.924286	1.15582	0.562352	0.890072
EQTN	Q9NQ60	distal	combined	2	2	1.03342	0.924582	1.15507	0.562601	0.89021
FUBP1	Q96AE4	distal	combined	2	2	0.95603	0.820977	1.1133	0.5628	0.890219
CLC7A	Q9BXN2	distal	combined	2	2	1.04428	0.901743	1.20935	0.562824	0.890219
6-Phosphogluconate dehydrogenase	P52209	distal	combined	2	2	0.950065	0.798724	1.13008	0.56285	0.890224
YBOX2	Q9Y2T7	distal	combined	2	2	1.04613	0.897816	1.21895	0.56317	0.890304
NPPL3	Q92617	distal	combined	2	2	1.03173	0.927995	1.14705	0.563456	0.890433
PAR11	Q9NR21	distal	combined	2	2	0.963958	0.851046	1.09185	0.563606	0.8905
Ephrin-A5	P52803	distal	combined	2	2	1.05132	0.887066	1.24599	0.563665	0.8905
PNKP	Q96T60	distal	combined	2	2	0.944187	0.776895	1.1475	0.563817	0.89063
C5	P01031	distal	combined	2	2	1.0381	0.914306	1.17865	0.563865	0.890667
SORC1	Q8WY21	distal	combined	2	2	0.9563	0.821476	1.11325	0.564415	0.890947
NDUB6	O95139	distal	combined	2	2	1.04497	0.89973	1.21365	0.564557	0.891008
TNF sR-II	P20333	distal	combined	2	2	1.0421	0.905666	1.19909	0.564626	0.891008
SE6L2	Q6UXD5	distal	combined	2	2	0.954955	0.816255	1.11722	0.564874	0.891056
PKD2:CD 1	Q13563	distal	combined	2	2	1.03506	0.92045	1.16393	0.564971	0.891122
TGF-b1	P01137	distal	combined	2	2	0.962247	0.843988	1.09708	0.565155	0.891177
STCH	P48723	distal	combined	2	2	0.960611	0.83768	1.10158	0.565164	0.891177
RAB3D	O95716	distal	combined	2	2	0.942686	0.770883	1.15278	0.565315	0.891238
HD-5	Q01523	distal	combined	2	2	0.96396	0.850581	1.09245	0.565331	0.891238
CCS	O14618	distal	combined	2	2	1.02942	0.93247	1.13646	0.565569	0.89124
NLGN2:ECD	Q8NFZ4	distal	combined	2	2	0.965899	0.857983	1.08739	0.565974	0.891348
GAB1	Q13480	distal	combined	2	2	0.946538	0.784592	1.14191	0.566039	0.891389
Fas, soluble	P25445	distal	combined	2	2	1.04495	0.899219	1.21429	0.566153	0.891452
H2A3	Q7L7L0	distal	combined	2	2	1.04603	0.896941	1.21989	0.566244	0.891491
CRIP1	P50238	distal	combined	2	2	0.9634	0.848101	1.09437	0.566423	0.891576
CPLX2	Q6PUV4	distal	combined	2	2	0.957031	0.823546	1.11215	0.566621	0.891612
Afamin	P43652	distal	combined	2	2	1.04327	0.902495	1.206	0.566804	0.891739
FOXJ2	Q9P0K8	distal	combined	2	2	1.03638	0.917065	1.17123	0.566885	0.891785
CSF-1	P09603	distal	combined	2	2	1.03392	0.922305	1.15904	0.567114	0.891901
T11L1	Q9NUJ3	distal	combined	2	2	0.930424	0.726698	1.19126	0.567365	0.89197
BAG5	Q9UL15	distal	combined	2	2	1.03892	0.911493	1.18416	0.567407	0.891971
4EBP2	Q13542	distal	combined	2	2	0.956012	0.819312	1.11552	0.567732	0.892056
TADBP	Q13148	distal	combined	2	2	1.04165	0.905566	1.19818	0.567832	0.892056
SSDH	P51649	distal	combined	2	2	0.966925	0.861452	1.08531	0.568176	0.892079
RBM9	O43251	distal	combined	2	2	1.03421	0.92126	1.161	0.568666	0.892213
IL-15	P40933	distal	combined	2	2	0.968389	0.867016	1.08161	0.569115	0.892388
FGF-16	O43320	distal	combined	2	2	1.02844	0.933751	1.13272	0.569352	0.892519
PK3C3	Q8NEB9	distal	combined	2	2	0.963572	0.847883	1.09505	0.569602	0.892549
protein Z inhibitor	Q9UK55	distal	combined	2	2	1.03788	0.912977	1.17988	0.569792	0.892611
THOC1	Q96FV9	distal	combined	2	2	0.965682	0.856045	1.08936	0.570074	0.892725
complement factor H-related 5	Q9BXR6	distal	combined	2	2	1.04813	0.891158	1.23274	0.570137	0.89276
RS14	P62263	distal	combined	2	2	0.948659	0.790788	1.13805	0.570351	0.892929
PP4C	P60510	distal	combined	2	2	0.960107	0.834107	1.10514	0.570602	0.893045
NIPA4	Q0D2K0	distal	combined	2	2	0.97015	0.873678	1.07728	0.57066	0.893048
UCRP	P05161	distal	combined	2	2	0.955419	0.816061	1.11857	0.570749	0.893063
IF4A3	P38919	distal	combined	2	2	1.02952	0.931024	1.13843	0.57075	0.893063
PSIP1	O75475	distal	combined	2	2	1.04536	0.896583	1.21882	0.571166	0.893287
RELT	Q969Z4	distal	combined	2	2	1.04707	0.892943	1.2278	0.571266	0.893317
S100A8/S100A9	P05109	distal	combined	2	2	0.957482	0.823748	1.11293	0.571362	0.893364
ISK13	Q1W4C9	distal	combined	2	2	0.960715	0.836215	1.10375	0.571427	0.893403
MYOM2	P54296	distal	combined	2	2	1.03793	0.912319	1.18085	0.571593	0.893454
ARL8B	Q9NVJ2	distal	combined	2	2	0.948701	0.790443	1.13864	0.57169	0.893512
PTN7	P35236	distal	combined	2	2	1.03122	0.926895	1.14728	0.572147	0.893652
LN28B	Q6ZN17	distal	combined	2	2	0.960435	0.834894	1.10485	0.57219	0.893668
I2C2	Q9UKV8	distal	combined	2	2	0.958796	0.828531	1.10954	0.572236	0.893708
SRFB1	Q8NEF9	distal	combined	2	2	1.0306	0.928181	1.14431	0.572508	0.893851
MARCKSL1	P49006	distal	combined	2	2	0.964519	0.850767	1.09348	0.572595	0.893851
TR3N	Q6F5E7	distal	combined	2	2	0.966039	0.856779	1.08923	0.572614	0.893851
IFNA1	P01562	distal	combined	2	2	1.03723	0.913493	1.17774	0.572742	0.893851
ISL1	P61371	distal	combined	2	2	0.964619	0.851119	1.09325	0.572753	0.893851
KIF1C	O43896	distal	combined	2	2	0.935842	0.74323	1.17837	0.572769	0.893863
Afamin	P43652	distal	combined	2	2	1.04117	0.904907	1.19795	0.572944	0.893921
MYOM3	Q5VTT5	distal	combined	2	2	1.03363	0.921325	1.15963	0.572992	0.893921
MAGE-3	P43357	distal	combined	2	2	1.03358	0.921413	1.15941	0.573054	0.893967
PRG3	Q9Y2Y8	distal	combined	2	2	1.03975	0.907911	1.19074	0.573087	0.893967
BNP	P16860	distal	combined	2	2	1.03118	0.926679	1.14748	0.573263	0.893967
Glycogen phosphorylase	P11216	distal	combined	2	2	0.944762	0.775198	1.15141	0.573431	0.894011
CAD20	Q9HBT6	distal	combined	2	2	1.02531	0.939853	1.11854	0.573457	0.894011
IL-4	P05112	distal	combined	2	2	0.960859	0.836141	1.10418	0.573515	0.894011
SYTL1	Q8IYJ3	distal	combined	2	2	0.971893	0.880028	1.07335	0.573593	0.894012
SRPK1	Q96SB4	distal	combined	2	2	0.955774	0.816431	1.1189	0.573695	0.894012
RBM40	Q96LT9	distal	combined	2	2	0.962668	0.843163	1.09911	0.573722	0.894012
ERBB4	Q15303	distal	combined	2	2	1.03675	0.914195	1.17574	0.573905	0.894052
FAM9B	Q8IZU0	distal	combined	2	2	1.03852	0.910281	1.18483	0.574058	0.894104
EIF3B	P55884	distal	combined	2	2	0.942827	0.767809	1.15774	0.574164	0.894112
IL-21	Q9HBE4	distal	combined	2	2	0.962459	0.842111	1.10001	0.57451	0.894295
CMTD1	Q86VU5	distal	combined	2	2	1.03111	0.926512	1.14751	0.574587	0.894295
SET	Q01105	distal	combined	2	2	1.04365	0.898944	1.21166	0.574754	0.894417
DCNL3	Q8IWE4	distal	combined	2	2	0.969179	0.868625	1.08137	0.575376	0.894771
GCDH	Q92947	distal	combined	2	2	0.959121	0.82879	1.10995	0.575399	0.894771
TIPRL	O75663	distal	combined	2	2	0.944742	0.774326	1.15266	0.575425	0.894779
MD2L1	Q13257	distal	combined	2	2	1.03659	0.914051	1.17555	0.575587	0.894826
RND1	Q92730	distal	combined	2	2	1.02741	0.934563	1.12948	0.575797	0.89499
ERG19	P53602	distal	combined	2	2	1.04144	0.90334	1.20065	0.575874	0.89501
SERF1	O75920	distal	combined	2	2	1.03593	0.915284	1.17248	0.576308	0.895202
MSX-2	P35548	distal	combined	2	2	1.03415	0.919229	1.16344	0.576347	0.895211
BMP-4	P12644	distal	combined	2	2	0.965046	0.851631	1.09357	0.576999	0.895446
ACHB3	Q05901	distal	combined	2	2	1.03652	0.913655	1.1759	0.57743	0.895611
DERL1	Q9BUN8	distal	combined	2	2	1.0609	0.861682	1.30617	0.577474	0.895611
EBP	Q15125	distal	combined	2	2	1.03977	0.906444	1.19271	0.577498	0.895611
pyruvate carboxylase	P11498	distal	combined	2	2	0.971067	0.875728	1.07678	0.57763	0.895644
Inosine triphosphatase	Q9BY32	distal	combined	2	2	0.960968	0.83515	1.10574	0.578157	0.895813
FA38A	Q92508	distal	combined	2	2	1.0412	0.903075	1.20046	0.578189	0.895813
CCD19	Q9UL16	distal	combined	2	2	0.9646	0.849515	1.09528	0.5782	0.895813
Contactin-4	Q8IWV2	distal	combined	2	2	0.960099	0.831657	1.10838	0.578419	0.895813
TMG1:Pro-form, ECD	O14668	distal	combined	2	2	0.970471	0.87311	1.07869	0.57842	0.895813
U119B	A6NIH7	distal	combined	2	2	0.961151	0.835758	1.10536	0.578522	0.895813
F19A1	Q7Z5A9	distal	combined	2	2	1.03689	0.912467	1.17829	0.578571	0.895813
MTDC	P13995	distal	combined	2	2	0.946623	0.779995	1.14885	0.57869	0.895813
FGF-8	P55075	distal	combined	2	2	0.960341	0.832216	1.10819	0.579665	0.896177
FCAMR	Q8WWV6	distal	combined	2	2	0.95903	0.827051	1.11207	0.579727	0.896177
CD040	Q6MZM9	distal	combined	2	2	1.03185	0.923393	1.15305	0.580014	0.896241
AP2A2	O94973	distal	combined	2	2	0.942753	0.765055	1.16173	0.580123	0.896264
UB2D1	P51668	distal	combined	2	2	1.02944	0.928849	1.14092	0.580224	0.896267
HS3SB	Q9Y662	distal	combined	2	2	1.03692	0.91184	1.17916	0.580394	0.89632
DPEP1	P16444	distal	combined	2	2	0.951635	0.798248	1.1345	0.580397	0.89632
JKIP3	Q5VZ66	distal	combined	2	2	0.949948	0.791793	1.13969	0.580508	0.896338
NRG3	P56975	distal	combined	2	2	0.960785	0.833679	1.10727	0.580569	0.896353
Rab-33A	Q14088	distal	combined	2	2	0.957375	0.820291	1.11737	0.580623	0.896382
BL1S3	Q6QNY0	distal	combined	2	2	0.959859	0.829964	1.11008	0.580787	0.896392
PGM1	P36871	distal	combined	2	2	0.954158	0.807686	1.12719	0.581032	0.896395
NSEP1	P67809	distal	combined	2	2	0.958226	0.82343	1.11509	0.581179	0.896395
PRP18	Q99633	distal	combined	2	2	1.04255	0.899058	1.20895	0.581239	0.896395
MSP	P26927	distal	combined	2	2	0.96207	0.83843	1.10394	0.581662	0.896419
SHC1:PID	P29353	distal	combined	2	2	0.943957	0.768802	1.15902	0.581806	0.896419
ELL2	O00472	distal	combined	2	2	1.0283	0.931077	1.13567	0.58185	0.896419
IL-17 sR	Q96F46	distal	combined	2	2	0.964925	0.849715	1.09576	0.582055	0.896522
AGRD1	Q6QNK2	distal	combined	2	2	1.04075	0.90275	1.19984	0.582115	0.896522
Hexosaminidase B	P07686	distal	combined	2	2	0.96516	0.850616	1.09513	0.582218	0.896522
GOS-28	O95249	distal	combined	2	2	1.02951	0.928161	1.14194	0.582253	0.896522
SCMH1	Q96GD3	distal	combined	2	2	1.02844	0.930629	1.13652	0.58237	0.896522
EP15R	Q9UBC2	distal	combined	2	2	0.942083	0.761465	1.16554	0.58274	0.896566
TIMELESS	Q9UNS1	distal	combined	2	2	0.96393	0.84549	1.09896	0.582869	0.896698
SEM5A	Q13591	distal	combined	2	2	0.965345	0.851117	1.0949	0.583073	0.896776
TFR2	Q9UP52	distal	combined	2	2	0.967598	0.86006	1.08858	0.583707	0.897191
MYZAP	P0CAP1	distal	combined	2	2	1.02667	0.934379	1.12807	0.58394	0.897203
HS3S1	O14792	distal	combined	2	2	0.960551	0.831649	1.10943	0.584071	0.897267
ABL1	P00519	distal	combined	2	2	1.04188	0.899403	1.20693	0.584499	0.897501
kallikrein 13	Q9UKR3	distal	combined	2	2	1.04105	0.901232	1.20256	0.584561	0.897501
CSRP2	Q16527	distal	combined	2	2	1.03285	0.919836	1.15975	0.584592	0.897501
RTF2	Q9BY42	distal	combined	2	2	0.964634	0.84778	1.09759	0.584702	0.897501
NEIL1	Q96FI4	distal	combined	2	2	1.04028	0.902907	1.19855	0.584743	0.897516
Alpha-amylase 2B	P19961	distal	combined	2	2	1.04136	0.900476	1.20428	0.584769	0.897519
TEC	P42680	distal	combined	2	2	0.947368	0.780318	1.15018	0.584875	0.897578
DSCAM	O60469	distal	combined	2	2	0.969248	0.866425	1.08427	0.585141	0.897722
APBB1:PID 1	O00213	distal	combined	2	2	1.02855	0.92965	1.13798	0.585215	0.897722
CD3E	P07766	distal	combined	2	2	0.967431	0.858965	1.08959	0.585251	0.897722
calreticulin	P27797	distal	combined	2	2	1.03216	0.921245	1.15642	0.585285	0.897722
TNFSF15	O95150	distal	combined	2	2	0.961088	0.833289	1.10849	0.585633	0.897847
KPRB	O60256	distal	combined	2	2	0.952033	0.797787	1.1361	0.585715	0.897847
CLC4K	Q9UJ71	distal	combined	2	2	0.959719	0.827747	1.11273	0.58594	0.897898
Renin	P00797	distal	combined	2	2	1.037	0.909903	1.18186	0.585991	0.897898
SCO1	O75880	distal	combined	2	2	1.0317	0.922081	1.15435	0.586074	0.897937
sperm protein 10	P26436	distal	combined	2	2	0.956457	0.814813	1.12273	0.586165	0.897967
ZFY27:CD region 1	Q5T4F4	distal	combined	2	2	0.957336	0.818239	1.12008	0.586236	0.897967
GOLM1	Q8NBJ4	distal	combined	2	2	1.04086	0.901069	1.20233	0.586283	0.897967
GP107	Q5VW38	distal	combined	2	2	0.962653	0.839232	1.10423	0.586646	0.898011
Tropomyosin 1 alpha chain	P09493	distal	combined	2	2	0.967043	0.856957	1.09127	0.586794	0.898042
TEC	P42680	distal	combined	2	2	0.956485	0.814615	1.12306	0.587046	0.898112
CLM9	Q6UXG3	distal	combined	2	2	0.961505	0.834494	1.10785	0.587076	0.898112
S100P	P25815	distal	combined	2	2	0.968408	0.862466	1.08736	0.587084	0.898112
BMPER	Q8N8U9	distal	combined	2	2	1.03298	0.918749	1.16141	0.587353	0.898212
COMD5	Q9GZQ3	distal	combined	2	2	0.964274	0.845484	1.09975	0.587567	0.898242
XEDAR	Q9HAV5	distal	combined	2	2	1.03431	0.915584	1.16843	0.587626	0.89827
OX40 Ligand	P23510	distal	combined	2	2	1.02549	0.936246	1.12324	0.587915	0.898356
C43BP:START domain	Q9Y5P4	distal	combined	2	2	0.941451	0.756856	1.17107	0.587945	0.898356
GIPC2	Q8TF65	distal	combined	2	2	1.03009	0.92525	1.14681	0.588281	0.898484
Syntenin 1	O00560	distal	combined	2	2	1.04005	0.902161	1.19902	0.588416	0.898514
GIMA4	Q9NUV9	distal	combined	2	2	1.03863	0.905381	1.19148	0.588491	0.898577
FSTL1	Q12841	distal	combined	2	2	1.03842	0.905806	1.19044	0.58866	0.898661
TIMP-3	P35625	distal	combined	2	2	1.042	0.897611	1.20961	0.588793	0.898737
TRAIL	P50591	distal	combined	2	2	1.02702	0.932292	1.13138	0.589152	0.898876
SNAB	Q9H115	distal	combined	2	2	0.964748	0.846886	1.09901	0.589312	0.89894
AGRB2	O60241	distal	combined	2	2	0.956833	0.815081	1.12324	0.589624	0.899108
Granzyme M	P51124	distal	combined	2	2	1.04199	0.89729	1.21003	0.589728	0.899147
AS3MT	Q9HBK9	distal	combined	2	2	1.02822	0.929288	1.13768	0.589823	0.899157
NOVA1	P51513	distal	combined	2	2	0.963041	0.839805	1.10436	0.58985	0.899176
PKC-D	Q05655	distal	combined	2	2	0.954661	0.806335	1.13027	0.590186	0.899382
FGF-8F	P55075	distal	combined	2	2	0.969543	0.866298	1.08509	0.5903	0.899402
ATX3	P54252	distal	combined	2	2	1.04366	0.893243	1.21941	0.590449	0.899425
ASM	P17405	distal	combined	2	2	0.966088	0.851955	1.09551	0.590682	0.899437
IDI2	Q9BXS1	distal	combined	2	2	1.03755	0.907119	1.18673	0.590727	0.899467
BASI	P35613	distal	combined	2	2	0.969035	0.864066	1.08676	0.590771	0.899467
RBP56	Q92804	distal	combined	2	2	0.961655	0.833889	1.109	0.590869	0.899495
Chitotriosidase-1	Q13231	distal	combined	2	2	0.965228	0.848327	1.09824	0.591059	0.899569
ADAM-8	P78325	distal	combined	2	2	1.03003	0.924597	1.14749	0.591216	0.899572
HEM3	P08397	distal	combined	2	2	1.03757	0.906884	1.18709	0.59129	0.899599
IFNA4	P05014	distal	combined	2	2	1.03138	0.92131	1.1546	0.591534	0.899735
STAU2	Q9NUL3	distal	combined	2	2	1.03534	0.911994	1.17537	0.59154	0.899735
RSPO2	Q6UXX9	distal	combined	2	2	1.02825	0.928689	1.13848	0.591895	0.899879
UBP19	O94966	distal	combined	2	2	1.04523	0.889141	1.22873	0.591895	0.899879
STALP	Q96FJ0	distal	combined	2	2	1.03325	0.916748	1.16456	0.59204	0.899903
BAI3	O60242	distal	combined	2	2	1.02399	0.938925	1.11677	0.592112	0.899932
VPS53	Q5VIR6	distal	combined	2	2	0.95553	0.809018	1.12858	0.592202	0.899966
Holo-TC I	P20061	distal	combined	2	2	0.959994	0.826751	1.11471	0.592281	0.900021
IRF8	Q02556	distal	combined	2	2	1.03625	0.909606	1.18052	0.592378	0.900069
ULBP-1	Q9BZM6	distal	combined	2	2	0.96381	0.842107	1.1031	0.592504	0.900084
NTAQ1	Q96HA8	distal	combined	2	2	0.961728	0.833638	1.1095	0.592576	0.900115
CSPG3	O14594	distal	combined	2	2	0.958543	0.820802	1.1194	0.592689	0.900205
ML12B	O14950	distal	combined	2	2	0.953934	0.802511	1.13393	0.592812	0.900297
TIMP-1	P01033	distal	combined	2	2	0.962585	0.836901	1.10714	0.593228	0.900392
PlGF	P49763	distal	combined	2	2	0.936539	0.736215	1.19137	0.593386	0.90042
GDPD1	Q8N9F7	distal	combined	2	2	1.02826	0.928208	1.1391	0.593618	0.90053
ART	O00253	distal	combined	2	2	1.03819	0.904611	1.1915	0.593778	0.900592
MATN3	O15232	distal	combined	2	2	1.03789	0.905291	1.18991	0.593867	0.900679
IGFBP-2	P18065	distal	combined	2	2	0.960382	0.827768	1.11424	0.593911	0.900679
Protease nexin I	P07093	distal	combined	2	2	0.962046	0.834242	1.10943	0.594697	0.900866
ANR46	Q86W74	distal	combined	2	2	1.02541	0.934674	1.12496	0.595504	0.901098
NADPH-P450 Oxidoreductase	P16435	distal	combined	2	2	1.037	0.906792	1.1859	0.595632	0.90121
BT3A3	O00478	distal	combined	2	2	1.03038	0.922507	1.15087	0.595837	0.901287
TTL	Q8NG68	distal	combined	2	2	0.940542	0.749869	1.1797	0.5959	0.901287
GST2	P0CG29	distal	combined	2	2	1.03055	0.922076	1.15178	0.595935	0.901287
TBP	P20226	distal	combined	2	2	1.03699	0.906647	1.18607	0.596128	0.901343
PUS7	Q96PZ0	distal	combined	2	2	1.03951	0.900563	1.19989	0.596618	0.901632
VEGF-D	O43915	distal	combined	2	2	1.03569	0.909539	1.17935	0.596649	0.901632
EPHA4	P54764	distal	combined	2	2	0.956792	0.812375	1.12688	0.596748	0.901716
NRBP	Q9UHY1	distal	combined	2	2	0.95738	0.814701	1.12505	0.596819	0.901736
C3d	P01024	distal	combined	2	2	1.0341	0.913234	1.17097	0.596943	0.901736
CO8G	P07360	distal	combined	2	2	1.04135	0.896133	1.2101	0.596957	0.901736
CMC4	P56277	distal	combined	2	2	0.958857	0.820551	1.12047	0.59705	0.901736
CRTC3	Q6UUV7	distal	combined	2	2	1.03103	0.920559	1.15475	0.597193	0.901799
XPNPEP1	Q9NQW7	distal	combined	2	2	0.950109	0.785816	1.14875	0.597261	0.901824
DEAD-box protein 19B	Q9UMR2	distal	combined	2	2	0.956484	0.81093	1.12816	0.597335	0.90186
CLC10	Q8IUN9	distal	combined	2	2	0.957815	0.816053	1.1242	0.597914	0.902166
GBP1	P32455	distal	combined	2	2	1.03885	0.901315	1.19737	0.59887	0.902388
CPNE6	O95741	distal	combined	2	2	0.974115	0.883413	1.07413	0.598944	0.902393
SH3L1	O75368	distal	combined	2	2	0.95766	0.814983	1.12532	0.59917	0.902444
ULBP-2	Q9BZM5	distal	combined	2	2	0.956759	0.811341	1.12824	0.599227	0.902444
EMIL3:region 2	Q9NT22	distal	combined	2	2	0.96599	0.84896	1.09915	0.599483	0.902526
WBP1L	Q9NX94	distal	combined	2	2	0.962536	0.834689	1.10996	0.599485	0.902526
VWC2	Q2TAL6	distal	combined	2	2	1.03612	0.907561	1.18288	0.599645	0.902571
F86B1	Q8N7N1	distal	combined	2	2	0.976863	0.895082	1.06612	0.599749	0.90262
ZRAN1	Q9UGI0	distal	combined	2	2	0.960873	0.827456	1.1158	0.600762	0.903116
Aconitase 1	P21399	distal	combined	2	2	1.03664	0.905834	1.18634	0.60105	0.903237
ATIF1	Q9UII2	distal	combined	2	2	1.0455	0.884875	1.23528	0.601092	0.903237
Frizzled-5	Q13467	distal	combined	2	2	0.950525	0.785785	1.1498	0.601316	0.9033
COMD8	Q9NX08	distal	combined	2	2	1.02375	0.937449	1.11799	0.601447	0.903344
BY55	O95971	distal	combined	2	2	1.03508	0.909449	1.17807	0.601493	0.90335
kallikrein 8	O60259	distal	combined	2	2	0.962316	0.833114	1.11156	0.601532	0.90335
RM10	Q7Z7H8	distal	combined	2	2	0.952285	0.792136	1.14481	0.602775	0.903974
TNF-a	P01375	distal	combined	2	2	0.955955	0.806782	1.13271	0.602801	0.903989
CPSF5	O43809	distal	combined	2	2	0.951829	0.790265	1.14642	0.602932	0.90406
PDGFRA	P16234	distal	combined	2	2	1.03406	0.91139	1.17325	0.603152	0.904102
TATD3	Q17R31	distal	combined	2	2	0.94417	0.760293	1.17252	0.603176	0.904104
EXOS1	Q9Y3B2	distal	combined	2	2	1.0213	0.943272	1.10577	0.603272	0.904104
MRE11	P49959	distal	combined	2	2	0.958754	0.817892	1.12388	0.60339	0.904183
GNAQ	P50148	distal	combined	2	2	1.04498	0.885036	1.23383	0.603707	0.904234
FLRT1	Q9NZU1	distal	combined	2	2	0.966462	0.849636	1.09935	0.603786	0.904243
PA2GC	Q5R387	distal	combined	2	2	0.959779	0.821934	1.12074	0.603787	0.904243
FKBP7	Q9Y680	distal	combined	2	2	1.05142	0.870023	1.27063	0.603812	0.904243
GLCM	P04062	distal	combined	2	2	1.03948	0.89801	1.20324	0.603934	0.904281
FXR1	P51114	distal	combined	2	2	0.962905	0.834744	1.11074	0.603955	0.904287
COX-2	P35354	distal	combined	2	2	0.962565	0.833325	1.11185	0.603996	0.904323
CD8A	P01732	distal	combined	2	2	0.966395	0.849212	1.09975	0.604256	0.9045
Spondin-1	Q9HCB6	distal	combined	2	2	0.956011	0.806442	1.13332	0.604294	0.904514
SOD	P00441	distal	combined	2	2	0.961669	0.829298	1.11517	0.60496	0.904808
F175A	Q6UWZ7	distal	combined	2	2	1.04159	0.892546	1.21552	0.605038	0.904871
MATN2	O00339	distal	combined	2	2	1.04337	0.888271	1.22556	0.605101	0.904895
CFC1	P0CG37	distal	combined	2	2	0.957612	0.812568	1.12855	0.605251	0.905033
PFD2	Q9UHV9	distal	combined	2	2	0.955097	0.802379	1.13688	0.60528	0.905033
ADPGK	Q9BRR6	distal	combined	2	2	1.04131	0.893014	1.21423	0.60558	0.90521
MANEA	Q5SRI9	distal	combined	2	2	1.0358	0.906326	1.18377	0.605651	0.905266
sICAM-5	Q9UMF0	distal	combined	2	2	0.965031	0.842962	1.10478	0.605942	0.905445
PKHA4	Q9H4M7	distal	combined	2	2	0.973344	0.878323	1.07864	0.6062	0.905653
EIF1	P41567	distal	combined	2	2	0.966022	0.846631	1.10225	0.607543	0.906351
THOP1	P52888	distal	combined	2	2	0.966038	0.846649	1.10226	0.607698	0.90644
BECN1	Q14457	distal	combined	2	2	0.963411	0.835598	1.11077	0.607741	0.906464
MED28	Q9H204	distal	combined	2	2	1.03178	0.915597	1.1627	0.60776	0.906466
SMUF2	Q9HAU4	distal	combined	2	2	1.02858	0.923648	1.14543	0.607783	0.906477
THYN1	Q9P016	distal	combined	2	2	0.957925	0.812894	1.12883	0.607814	0.906493
BCAT2	O15382	distal	combined	2	2	0.951961	0.788684	1.14904	0.608073	0.906612
H2B2E	Q16778	distal	combined	2	2	1.04073	0.893394	1.21237	0.608224	0.906651
TEFF1	Q8IYR6	distal	combined	2	2	0.966334	0.847719	1.10155	0.608284	0.906673
NEC2		distal	combined	2	2	0.965273	0.84319	1.10503	0.608435	0.906749
AKIR2	Q53H80	distal	combined	2	2	1.03475	0.907981	1.17921	0.608478	0.906749
MSI2H	Q96DH6	distal	combined	2	2	0.949557	0.778869	1.15765	0.608673	0.906807
MSTN1	Q8IVN3	distal	combined	2	2	0.975225	0.8859	1.07356	0.608762	0.906807
XRCC1	P18887	distal	combined	2	2	1.03698	0.902278	1.19178	0.609028	0.906887
FOPNL	Q96NB1	distal	combined	2	2	0.966913	0.849908	1.10003	0.609154	0.906887
GBRAP	O95166	distal	combined	2	2	0.96377	0.836523	1.11037	0.609497	0.906941
AT1B1	P05026	distal	combined	2	2	1.03624	0.903871	1.18798	0.609713	0.906995
OLR1	P78380	distal	combined	2	2	1.03383	0.909856	1.17469	0.609738	0.906995
BMP-14	P43026	distal	combined	2	2	0.969294	0.859867	1.09265	0.609856	0.907009
MAGBA	Q96LZ2	distal	combined	2	2	1.02884	0.922343	1.14763	0.610066	0.907063
SHP	Q15466	distal	combined	2	2	1.03267	0.912623	1.16852	0.610123	0.907108
phosphoglycerate kinase 1	P00558	distal	combined	2	2	0.958214	0.813091	1.12924	0.610469	0.907239
Biotinidase	P43251	distal	combined	2	2	0.974432	0.881982	1.07657	0.610575	0.907245
FAHD1	Q6P587	distal	combined	2	2	0.956159	0.804583	1.13629	0.610692	0.907299
ETV4	P43268	distal	combined	2	2	0.96723	0.850751	1.09966	0.610801	0.90734
AMD	P19021	distal	combined	2	2	0.963508	0.834966	1.11184	0.61087	0.907382
AGO3	Q9H9G7	distal	combined	2	2	1.03423	0.90844	1.17743	0.611003	0.907432
WNT7A	O00755	distal	combined	2	2	0.974684	0.882934	1.07597	0.611212	0.907445
CTNA1	P35221	distal	combined	2	2	0.960331	0.821541	1.12257	0.611289	0.907446
MTL26	Q96S19	distal	combined	2	2	1.03945	0.895203	1.20694	0.611723	0.907536
ANGL7	O43827	distal	combined	2	2	1.02448	0.93309	1.12481	0.611987	0.907621
NEUR1	Q99519	distal	combined	2	2	1.03206	0.913506	1.16599	0.61227	0.907709
MBL	P11226	distal	combined	2	2	1.03271	0.911779	1.16968	0.612482	0.907744
GP135	Q8IZ08	distal	combined	2	2	0.971591	0.869061	1.08622	0.612492	0.907744
ATG4B	Q9Y4P1	distal	combined	2	2	1.03212	0.913246	1.16647	0.612583	0.907785
MALT1	Q9UDY8	distal	combined	2	2	0.960958	0.823648	1.12116	0.612698	0.907785
KBP	Q96EK5	distal	combined	2	2	0.942059	0.747646	1.18703	0.612769	0.907785
MP2K6	P52564	distal	combined	2	2	1.02431	0.933201	1.12432	0.61326	0.908094
HIBCH	Q6NVY1	distal	combined	2	2	1.05167	0.865038	1.27857	0.613261	0.908094
SUN3	Q8TAQ9	distal	combined	2	2	1.02995	0.918532	1.15489	0.613401	0.908112
RHPN2	Q8IUC4	distal	combined	2	2	1.02624	0.928087	1.13477	0.613612	0.908257
USB1	Q9BQ65	distal	combined	2	2	0.969367	0.859054	1.09385	0.613742	0.908257
CB066	Q6UXQ4	distal	combined	2	2	0.966639	0.847307	1.10278	0.613765	0.908257
Vaspin	Q8IW75	distal	combined	2	2	1.03152	0.91432	1.16374	0.61404	0.908374
TENC1	Q63HR2	distal	combined	2	2	0.963361	0.833261	1.11377	0.614077	0.908376
GP1BA	P07359	distal	combined	2	2	0.966222	0.845314	1.10442	0.614415	0.908497
Azurocidin	P20160	distal	combined	2	2	1.03366	0.908656	1.17587	0.614647	0.908544
GNT2C	Q8N0V5	distal	combined	2	2	0.958412	0.812326	1.13077	0.614662	0.908544
MATK	P42679	distal	combined	2	2	0.960503	0.820856	1.12391	0.615164	0.908781
PLACL	Q86WS3	distal	combined	2	2	0.959391	0.816201	1.1277	0.615185	0.908802
PURA2	P30520	distal	combined	2	2	0.96603	0.844229	1.1054	0.615233	0.908843
TIM10	P62072	distal	combined	2	2	0.957774	0.809302	1.13348	0.615657	0.908994
PELO	Q9BRX2	distal	combined	2	2	0.967752	0.851494	1.09988	0.615679	0.909001
GIIE	Q9NZK7	distal	combined	2	2	0.962863	0.830588	1.1162	0.615717	0.909003
LCAT	P04180	distal	combined	2	2	1.02781	0.923379	1.14406	0.615785	0.909068
NEUG	Q92686	distal	combined	2	2	0.956304	0.803117	1.13871	0.61594	0.909193
HEXI1	O94992	distal	combined	2	2	0.964316	0.836644	1.11147	0.616048	0.909219
Apo E2	P02649	distal	combined	2	2	1.03355	0.908395	1.17595	0.616321	0.909407
CLC2B	Q92478	distal	combined	2	2	0.964471	0.837172	1.11113	0.616439	0.909452
a1-Microglobulin	P02760	distal	combined	2	2	1.03423	0.906521	1.17992	0.616737	0.909632
g-Synuclein	O76070	distal	combined	2	2	1.03212	0.911924	1.16815	0.616767	0.909632
XRCC4	Q13426	distal	combined	2	2	1.04063	0.89027	1.21638	0.61694	0.909679
NGL1	Q9HCJ2	distal	combined	2	2	0.963379	0.832306	1.11509	0.617081	0.909767
Diaphanous-related formin-1	O60610	distal	combined	2	2	1.04039	0.890629	1.21532	0.617581	0.909824
CG069	Q9H7B7	distal	combined	2	2	1.02529	0.929395	1.13108	0.618109	0.910045
ICBR	P57730	distal	combined	2	2	0.968668	0.854658	1.09789	0.618307	0.910161
RAB5C	P51148	distal	combined	2	2	0.949315	0.773593	1.16495	0.618457	0.910195
PKHF2	Q9H8W4	distal	combined	2	2	0.95262	0.786871	1.15328	0.618696	0.910294
UBX2B	Q14CS0	distal	combined	2	2	1.03278	0.909446	1.17284	0.619104	0.910376
EFS	O43281	distal	combined	2	2	0.964572	0.836702	1.11198	0.619105	0.910376
SIG11:CD	Q96RL6	distal	combined	2	2	1.02858	0.920302	1.14959	0.619532	0.910684
SC5A5	Q92911	distal	combined	2	2	0.967388	0.848516	1.10291	0.620153	0.910897
RPP30	P78346	distal	combined	2	2	0.977085	0.891443	1.07095	0.620389	0.910988
GCNT4	Q9P109	distal	combined	2	2	0.97088	0.863717	1.09134	0.620431	0.910988
ZN580	Q9UK33	distal	combined	2	2	0.957613	0.806722	1.13673	0.620546	0.911044
NKp46	O76036	distal	combined	2	2	0.956453	0.801729	1.14104	0.620937	0.91122
IP16:HIN 1	Q16666	distal	combined	2	2	1.03735	0.896954	1.19973	0.621123	0.911224
RCN1	Q15293	distal	combined	2	2	1.03165	0.911694	1.16739	0.621251	0.911224
LYSM3	Q7Z3D4	distal	combined	2	2	0.966055	0.842352	1.10792	0.621319	0.91125
RN149	Q8NC42	distal	combined	2	2	1.0237	0.932828	1.12343	0.621367	0.911276
MSRA	Q9UJ68	distal	combined	2	2	0.969815	0.858728	1.09527	0.621442	0.911351
PAPOG	Q9BWT3	distal	combined	2	2	0.957101	0.804077	1.13925	0.621813	0.911479
DP13A	Q9UKG1	distal	combined	2	2	0.963475	0.831049	1.117	0.621854	0.911485
ATF5	Q9Y2D1	distal	combined	2	2	0.971196	0.86457	1.09097	0.622319	0.911563
hnRNP A2/B1	P22626	distal	combined	2	2	0.958334	0.809024	1.1352	0.622361	0.911563
MYPC1	Q00872	distal	combined	2	2	1.03273	0.908464	1.174	0.622462	0.911633
TRAPPC4	Q9Y296	distal	combined	2	2	0.963706	0.831798	1.11653	0.622544	0.91166
TBK1	Q9UHD2	distal	combined	2	2	0.964695	0.836054	1.11313	0.622558	0.91167
SH2D3	Q8N5H7	distal	combined	2	2	1.03811	0.894434	1.20486	0.622667	0.911696
CTACK	Q9Y4X3	distal	combined	2	2	1.0321	0.910002	1.17057	0.622847	0.911716
DUS18	Q8NEJ0	distal	combined	2	2	0.966872	0.845257	1.10598	0.623285	0.911819
HCCR-1	Q6P1Q0	distal	combined	2	2	0.959922	0.815311	1.13018	0.623434	0.911819
PPC1A	Q5VZY2	distal	combined	2	2	1.02799	0.920643	1.14786	0.623676	0.911843
HEM4	P10746	distal	combined	2	2	0.965191	0.837524	1.11232	0.624528	0.912004
CD7	P09564	distal	combined	2	2	1.03855	0.892522	1.20846	0.624686	0.912004
CUL1	Q13616	distal	combined	2	2	1.02214	0.936286	1.11586	0.624741	0.912004
TCP2L	B9ZVM9	distal	combined	2	2	0.965674	0.83948	1.11084	0.624956	0.912004
BMP15	O95972	distal	combined	2	2	0.970978	0.862774	1.09275	0.625153	0.912004
HSP 90b	P08238	distal	combined	2	2	0.945108	0.753535	1.18538	0.62521	0.912004
EGFL6	Q8IUX8	distal	combined	2	2	0.968312	0.850927	1.10189	0.625273	0.912004
IL1FA	Q8WWZ1	distal	combined	2	2	1.03506	0.901304	1.18867	0.625459	0.912004
Galectin-1	P09382	distal	combined	2	2	1.03564	0.899771	1.19204	0.625485	0.912004
CNTFR alpha	P26992	distal	combined	2	2	0.961615	0.8217	1.12535	0.625631	0.912005
COA4	Q9NYJ1	distal	combined	2	2	1.03088	0.912287	1.1649	0.625701	0.912005
ILF2	Q12905	distal	combined	2	2	0.959013	0.810497	1.13474	0.625901	0.912108
AP4AT	Q96N21	distal	combined	2	2	0.96165	0.821726	1.1254	0.625957	0.912119
PRC1	O43663	distal	combined	2	2	0.968049	0.849477	1.10317	0.626182	0.912282
NATD1	Q8N6N6	distal	combined	2	2	0.962338	0.824591	1.1231	0.626208	0.912296
KLF4	O43474	distal	combined	2	2	1.0255	0.926649	1.13489	0.626352	0.912355
BPTF	Q12830	distal	combined	2	2	0.968361	0.850786	1.10218	0.626398	0.912355
PLXB2	O15031	distal	combined	2	2	1.03159	0.910131	1.16926	0.626527	0.912355
MMP-8	P22894	distal	combined	2	2	1.03122	0.911105	1.16718	0.626542	0.912355
IL-15 Ra	Q13261	distal	combined	2	2	0.971853	0.866252	1.09033	0.626637	0.912355
UPP2	O95045	distal	combined	2	2	1.03394	0.903814	1.1828	0.626746	0.912395
SYT1	P21579	distal	combined	2	2	0.965057	0.836161	1.11382	0.626784	0.912421
CD226	Q15762	distal	combined	2	2	0.973579	0.873831	1.08471	0.627316	0.91259
EF-1-alpha-1	P68104	distal	combined	2	2	1.02928	0.91605	1.15651	0.62742	0.912623
UBA3	Q8TBC4	distal	combined	2	2	1.02604	0.924828	1.13833	0.627547	0.912623
CR3L1	Q96BA8	distal	combined	2	2	1.02754	0.920733	1.14673	0.627588	0.912649
UBS3A	P57075	distal	combined	2	2	0.968156	0.849451	1.10345	0.627728	0.912721
CBPM	P14384	distal	combined	2	2	0.966166	0.840548	1.11056	0.628143	0.912842
TGIF2	Q9GZN2	distal	combined	2	2	0.969113	0.853548	1.10033	0.628198	0.912842
ARI1A	O14497	distal	combined	2	2	0.965491	0.837537	1.11299	0.628284	0.912842
SPAT5	Q8NB90	distal	combined	2	2	1.03044	0.91261	1.16349	0.628373	0.912842
ENOX2	Q16206	distal	combined	2	2	0.968703	0.851652	1.10184	0.628427	0.912842
COX5A	P20674	distal	combined	2	2	0.949109	0.768137	1.17272	0.628452	0.912842
A2ML1	A8K2U0	distal	combined	2	2	0.964495	0.833007	1.11674	0.628786	0.913023
EF2KT	Q96G04	distal	combined	2	2	0.963552	0.828796	1.12022	0.629069	0.913023
Serpin B1	P30740	distal	combined	2	2	1.03839	0.891158	1.20995	0.629162	0.913074
Insulin	P01308	distal	combined	2	2	1.03331	0.904612	1.18032	0.629225	0.913112
MFAP4	P55083	distal	combined	2	2	0.968547	0.850683	1.10274	0.629284	0.913112
Syntaxin-7	O15400	distal	combined	2	2	0.959967	0.81323	1.13318	0.629287	0.913112
CTF8	P0CG13	distal	combined	2	2	0.963903	0.830206	1.11913	0.629396	0.913115
Attractin	O75882	distal	combined	2	2	0.969567	0.85516	1.09928	0.629507	0.913166
CV015	Q8WYQ4	distal	combined	2	2	0.96784	0.847447	1.10534	0.62959	0.913181
LRC15	Q8TF66	distal	combined	2	2	0.963096	0.826511	1.12225	0.629885	0.913272
RL38	P63173	distal	combined	2	2	1.02708	0.921271	1.14504	0.630031	0.913319
PDCL3	Q9H2J4	distal	combined	2	2	0.965852	0.838514	1.11253	0.630034	0.913319
DAPK3	O43293	distal	combined	2	2	0.957057	0.800435	1.14433	0.630246	0.913338
TNF sR-II	P20333	distal	combined	2	2	1.03366	0.903138	1.18304	0.630756	0.913593
RMD1	Q96DB5	distal	combined	2	2	1.03759	0.892456	1.20633	0.63123	0.913778
VSIG8	P0DPA2	distal	combined	2	2	1.02337	0.931245	1.1246	0.631282	0.913805
4F2:ECD	P08195	distal	combined	2	2	0.973806	0.873714	1.08536	0.631463	0.913858
SIG14	Q08ET2	distal	combined	2	2	1.03589	0.896851	1.19649	0.631556	0.913884
NAPEP	Q6IQ20	distal	combined	2	2	1.02631	0.922765	1.14147	0.632218	0.914318
DMRTB	Q96MA1	distal	combined	2	2	1.02403	0.929039	1.12873	0.632623	0.914482
HBD-2	O15263	distal	combined	2	2	1.03332	0.903192	1.1822	0.633158	0.914765
Mn SOD	P04179	distal	combined	2	2	1.0319	0.907041	1.17395	0.633199	0.914765
C2	P06681	distal	combined	2	2	1.03416	0.900864	1.18718	0.633292	0.914798
GLYL2	Q8WU03	distal	combined	2	2	1.02463	0.927141	1.13238	0.633339	0.914798
SEPT3	Q9UH03	distal	combined	2	2	1.02332	0.930744	1.1251	0.633772	0.914885
PA1B3	Q15102	distal	combined	2	2	0.965304	0.834745	1.11628	0.633883	0.914903
ABHEA	Q9BUJ0	distal	combined	2	2	0.961089	0.816255	1.13162	0.63391	0.914903
KMO	O15229	distal	combined	2	2	0.972674	0.86783	1.09018	0.633978	0.914913
SPC1L	Q9H0A9	distal	combined	2	2	0.968553	0.849181	1.1047	0.633981	0.914913
ABEC2	Q9Y235	distal	combined	2	2	1.03389	0.901314	1.18598	0.634042	0.91496
PTHD3	Q3KNS1	distal	combined	2	2	1.03081	0.909672	1.16808	0.634264	0.91505
RNAS6	Q93091	distal	combined	2	2	0.967814	0.845681	1.10759	0.634552	0.915272
THTPA	Q9BU02	distal	combined	2	2	1.02948	0.913243	1.1605	0.634607	0.915272
Chitotriosidase-1	Q13231	distal	combined	2	2	0.968797	0.850066	1.10411	0.634636	0.915272
Epithelial cell kinase	P29317	distal	combined	2	2	1.03207	0.906073	1.17559	0.634644	0.915272
TLR1:ECD	Q15399	distal	combined	2	2	1.02964	0.912645	1.16162	0.635083	0.915634
Neurotrophin-5	P34130	distal	combined	2	2	0.970171	0.85605	1.09951	0.635294	0.915725
B7-H2	O75144	distal	combined	2	2	1.03482	0.898204	1.19222	0.635611	0.915778
IL24	Q13007	distal	combined	2	2	0.970561	0.857711	1.09826	0.635636	0.915778
Dynactin subunit 2	Q13561	distal	combined	2	2	1.05027	0.857394	1.28654	0.635654	0.915778
FATE1	Q969F0	distal	combined	2	2	0.971969	0.864092	1.09331	0.635744	0.915778
KCTD7	Q96MP8	distal	combined	2	2	1.03036	0.910373	1.16616	0.635872	0.915778
CLUL1	Q15846	distal	combined	2	2	0.969261	0.851702	1.10305	0.636023	0.915846
TSSC4	Q9Y5U2	distal	combined	2	2	1.05091	0.855412	1.29108	0.63634	0.915894
4EBP3	O60516	distal	combined	2	2	0.969523	0.852758	1.10228	0.63642	0.915915
S100A7	P31151	distal	combined	2	2	0.968978	0.850287	1.10424	0.63644	0.915915
CSK2B	P67870	distal	combined	2	2	1.02235	0.932772	1.12052	0.636639	0.915975
EIF3J	O75822	distal	combined	2	2	0.960055	0.810644	1.137	0.636699	0.915984
UBP1	O94782	distal	combined	2	2	0.960469	0.812406	1.13552	0.636801	0.916011
HSP 70		distal	combined	2	2	1.02964	0.912049	1.1624	0.636848	0.91602
DJC17	Q9NVM6	distal	combined	2	2	0.964244	0.828966	1.1216	0.636864	0.91602
SPEC1	Q5M775	distal	combined	2	2	1.02311	0.93052	1.12491	0.63688	0.91602
RGS3	P49796	distal	combined	2	2	0.976928	0.886593	1.07647	0.637276	0.916263
CAN3	P20807	distal	combined	2	2	0.973314	0.869807	1.08914	0.637284	0.916263
HNRPM	P52272	distal	combined	2	2	0.960318	0.811522	1.1364	0.637363	0.916287
RABEK	Q7Z6M1	distal	combined	2	2	0.972125	0.86431	1.09339	0.637381	0.916294
MCP-2	P80075	distal	combined	2	2	0.966642	0.839233	1.11339	0.638018	0.916697
FTMT	Q8N4E7	distal	combined	2	2	0.971917	0.863046	1.09452	0.638404	0.916839
IP16:HIN 2	Q16666	distal	combined	2	2	0.964867	0.830975	1.12033	0.638907	0.916962
B4GT7	Q9UBV7	distal	combined	2	2	0.966546	0.838478	1.11417	0.638933	0.916962
HEBP1	Q9NRV9	distal	combined	2	2	1.0338	0.899728	1.18786	0.639019	0.916976
EDA	Q92838	distal	combined	2	2	1.02253	0.931562	1.12239	0.639267	0.917066
PDGFD	Q9GZP0	distal	combined	2	2	0.963988	0.826908	1.12379	0.639317	0.917099
MXRA7	P84157	distal	combined	2	2	0.964217	0.827744	1.12319	0.639806	0.917392
MPI	P34949	distal	combined	2	2	0.941938	0.733079	1.2103	0.640027	0.917399
Carbonic anhydrase 6	P23280	distal	combined	2	2	1.03312	0.901096	1.18449	0.64044	0.91755
FAM3B	P58499	distal	combined	2	2	1.03295	0.901457	1.18361	0.640786	0.917699
TM190	Q8WZ59	distal	combined	2	2	0.966806	0.838965	1.11413	0.640862	0.917713
XBP1	P17861	distal	combined	2	2	0.961965	0.817316	1.13222	0.64093	0.917713
TFAM	Q00059	distal	combined	2	2	0.950424	0.767565	1.17685	0.640944	0.917713
TRIM1	Q9UJV3	distal	combined	2	2	1.02341	0.92853	1.12798	0.641137	0.917764
CLM6	Q08708	distal	combined	2	2	1.03284	0.901576	1.18321	0.641282	0.917817
DJB11	Q9UBS4	distal	combined	2	2	0.962478	0.819403	1.13054	0.641389	0.917839
IL-1F8	Q9NZH7	distal	combined	2	2	0.976464	0.883327	1.07942	0.641449	0.917863
RFFL	Q8WZ73	distal	combined	2	2	0.969709	0.851944	1.10375	0.641478	0.917889
HBD-3	P81534	distal	combined	2	2	1.02825	0.914444	1.15621	0.641605	0.917923
DLX3	O60479	distal	combined	2	2	0.9644	0.827848	1.12348	0.641688	0.917973
LACC1	Q8IV20	distal	combined	2	2	1.02731	0.917001	1.15088	0.642028	0.918135
ACO13	Q9NPJ3	distal	combined	2	2	0.952195	0.774385	1.17083	0.642301	0.918242
TBC25	Q3MII6	distal	combined	2	2	0.966138	0.835373	1.11737	0.642454	0.918242
GP1BB	P13224	distal	combined	2	2	0.967886	0.843176	1.11104	0.642797	0.918294
TESC	Q96BS2	distal	combined	2	2	0.960415	0.809688	1.1392	0.642857	0.918311
CGBP1	Q9UFW8	distal	combined	2	2	0.960356	0.809389	1.13948	0.642952	0.918394
TYW5	A2RUC4	distal	combined	2	2	1.03849	0.885042	1.21853	0.643411	0.918394
BUB1	O43683	distal	combined	2	2	1.03112	0.905623	1.174	0.643507	0.918394
PILRA	Q9UKJ1	distal	combined	2	2	1.0313	0.905089	1.17511	0.643549	0.918394
PDIA5	Q14554	distal	combined	2	2	0.957509	0.796629	1.15088	0.64362	0.918394
WWP1	Q9H0M0	distal	combined	2	2	0.953339	0.778591	1.16731	0.6437	0.91843
GPR26	Q8NDV2	distal	combined	2	2	1.02379	0.9267	1.13106	0.643704	0.91843
SPHM	P51688	distal	combined	2	2	0.96852	0.845663	1.10923	0.643967	0.91855
Dtk	Q06418	distal	combined	2	2	0.964354	0.82674	1.12488	0.644053	0.91855
SMAC	Q9NR28	distal	combined	2	2	0.965908	0.833743	1.11902	0.644059	0.91855
LPH	P09848	distal	combined	2	2	1.03505	0.894273	1.19799	0.644177	0.91855
CD83	Q01151	distal	combined	2	2	1.03251	0.901338	1.18278	0.644414	0.918566
COPA1	Q9BXS0	distal	combined	2	2	0.956322	0.790865	1.15639	0.644956	0.918845
VEGF-B	P49765	distal	combined	2	2	0.972046	0.861556	1.09671	0.645138	0.918845
FREM2	Q5SZK8	distal	combined	2	2	1.02608	0.919577	1.14491	0.645206	0.91888
CSF2R	P15509	distal	combined	2	2	1.03301	0.899604	1.18621	0.645242	0.918897
SC22A	Q96IW7	distal	combined	2	2	0.966025	0.833804	1.11921	0.645325	0.918936
MD1L1	Q9Y6D9	distal	combined	2	2	1.03577	0.89178	1.20301	0.645372	0.918963
CG024	O75223	distal	combined	2	2	1.02669	0.917723	1.1486	0.645395	0.918968
Frizzled-10:FZ	Q9ULW2	distal	combined	2	2	0.964058	0.824861	1.12674	0.645459	0.918968
PPM1G	O15355	distal	combined	2	2	1.02911	0.910486	1.16319	0.646076	0.919175
IKB-epsilon	O00221	distal	combined	2	2	1.02897	0.910788	1.16248	0.646423	0.919295
2A5D	Q14738	distal	combined	2	2	0.966983	0.837704	1.11621	0.646584	0.919341
IFT20	Q8IY31	distal	combined	2	2	0.974766	0.873871	1.08731	0.646623	0.919341
TGF-b1	P01137	distal	combined	2	2	1.02679	0.916997	1.14972	0.646847	0.919373
UBP5	P45974	distal	combined	2	2	0.967371	0.839203	1.11511	0.647341	0.91951
TRAF4	Q9BUZ4	distal	combined	2	2	0.972176	0.861414	1.09718	0.647502	0.919535
Gastrin-releasing peptide	P07492	distal	combined	2	2	1.02543	0.920768	1.14199	0.647534	0.919535
RPN1:LD	P04843	distal	combined	2	2	1.0307	0.905238	1.17354	0.647985	0.919581
MMP20	O60882	distal	combined	2	2	1.02756	0.914346	1.15479	0.648061	0.919622
IGF-I	P05019	distal	combined	2	2	1.03171	0.902174	1.17986	0.648321	0.919756
UN13A	Q9UPW8	distal	combined	2	2	0.970738	0.854415	1.1029	0.648367	0.919756
IL22RA1	Q8N6P7	distal	combined	2	2	1.03148	0.902807	1.1785	0.648426	0.919772
Alcadein-beta	Q9BQT9	distal	combined	2	2	0.965907	0.832087	1.12125	0.648473	0.919778
SH21A	O60880	distal	combined	2	2	0.964515	0.825684	1.12669	0.648644	0.919832
HSP 90a	P07900	distal	combined	2	2	0.950271	0.762884	1.18369	0.648987	0.919942
DSG4	Q86SJ6	distal	combined	2	2	0.9723	0.861344	1.09755	0.649561	0.920129
FGF-8B	P55075	distal	combined	2	2	1.0271	0.915201	1.15268	0.649572	0.920129
Galectin-4	P56470	distal	combined	2	2	0.976098	0.879365	1.08347	0.649582	0.920129
WISP-2	O76076	distal	combined	2	2	0.967023	0.836776	1.11754	0.649602	0.920129
WEE2	P0C1S8	distal	combined	2	2	0.970244	0.851687	1.10531	0.649628	0.920129
TPGS2	Q68CL5	distal	combined	2	2	0.969153	0.8466	1.10945	0.649653	0.920129
SPS1	P49903	distal	combined	2	2	0.96099	0.809273	1.14115	0.649913	0.92018
ZN560	Q96MR9	distal	combined	2	2	0.967955	0.840954	1.11414	0.64993	0.92018
DHB4	P51659	distal	combined	2	2	1.04629	0.86054	1.27215	0.649966	0.92018
CPXM1	Q96SM3	distal	combined	2	2	0.969562	0.848267	1.1082	0.65033	0.920293
FCRL5	Q96RD9	distal	combined	2	2	1.02558	0.919366	1.14406	0.650695	0.920441
ADAM 17:CD	P78536	distal	combined	2	2	1.03295	0.897698	1.18857	0.650757	0.920473
LY75	O60449	distal	combined	2	2	0.970831	0.854001	1.10364	0.650902	0.920482
RET2	P50120	distal	combined	2	2	0.969432	0.847455	1.10896	0.650916	0.920482
UR2R	Q9UKP6	distal	combined	2	2	0.965931	0.831225	1.12247	0.651018	0.92049
LEAP-1	P81172	distal	combined	2	2	1.03471	0.892304	1.19984	0.651539	0.92059
APMAP	Q9HDC9	distal	combined	2	2	1.02485	0.921251	1.1401	0.651647	0.920639
CD3G	P09693	distal	combined	2	2	1.02698	0.914893	1.15279	0.651667	0.920639
CPN2	P22792	distal	combined	2	2	0.972236	0.860247	1.0988	0.652035	0.92082
RM33	O75394	distal	combined	2	2	1.03036	0.904618	1.17358	0.652431	0.921027
TMM52	Q8NDY8	distal	combined	2	2	0.971783	0.857922	1.10075	0.652584	0.921027
BNP-32	P16860	distal	combined	2	2	1.03573	0.888882	1.20684	0.652694	0.92107
FSD1	Q9BTV5	distal	combined	2	2	0.96609	0.8313	1.12273	0.65273	0.92107
DNJB2	P25686	distal	combined	2	2	0.958204	0.795521	1.15416	0.652902	0.921085
BSSP4	Q9GZN4	distal	combined	2	2	1.03272	0.897516	1.18828	0.65295	0.921085
GPC5	P78333	distal	combined	2	2	0.972393	0.860601	1.09871	0.653238	0.921141
SMDF	Q02297	distal	combined	2	2	1.02526	0.919502	1.14318	0.653361	0.921198
FA49B	Q9NUQ9	distal	combined	2	2	0.958927	0.798529	1.15154	0.653374	0.921198
RECQ1	P46063	distal	combined	2	2	0.961648	0.810659	1.14076	0.653612	0.921305
UGPA1	Q16851	distal	combined	2	2	0.966127	0.8311	1.12309	0.653689	0.921305
NGDN	Q8NEJ9	distal	combined	2	2	0.970058	0.849307	1.10798	0.654007	0.921305
NCOA2	Q15596	distal	combined	2	2	0.970769	0.852542	1.10539	0.654346	0.92153
LIF	P15018	distal	combined	2	2	0.972063	0.858626	1.10049	0.654472	0.921584
MACOI	Q8N5G2	distal	combined	2	2	0.963134	0.817041	1.13535	0.65448	0.921584
DGC14	Q96DF8	distal	combined	2	2	1.02066	0.933109	1.11642	0.654979	0.921722
RAG-1	P15918	distal	combined	2	2	1.02132	0.930909	1.12052	0.655493	0.92188
RASN	P01111	distal	combined	2	2	1.03917	0.877769	1.23025	0.655496	0.92188
NXF1	Q9UBU9	distal	combined	2	2	1.03351	0.894117	1.19464	0.655641	0.92188
SOSSC	Q9NRY2	distal	combined	2	2	1.03078	0.902143	1.17775	0.655813	0.92188
MIF	P14174	distal	combined	2	2	0.962705	0.814371	1.13806	0.656183	0.922056
GLTL1	Q8N428	distal	combined	2	2	0.965787	0.828523	1.12579	0.656263	0.922099
LIRA3	Q8N6C8	distal	combined	2	2	1.02645	0.914932	1.15155	0.65643	0.922141
DAPK1	P53355	distal	combined	2	2	0.962393	0.812765	1.13957	0.656605	0.922178
CLM2	Q496F6	distal	combined	2	2	1.0252	0.918473	1.14433	0.657248	0.922511
Ficolin-3	O75636	distal	combined	2	2	1.02703	0.912718	1.15566	0.657746	0.922724
Siglec-5	O15389	distal	combined	2	2	1.03323	0.894012	1.19413	0.657958	0.922835
ECM1	Q16610	distal	combined	2	2	0.971049	0.852593	1.10596	0.658045	0.92288
TrkC	Q16288	distal	combined	2	2	0.969273	0.844023	1.11311	0.658433	0.923002
IL-15 Ra	Q13261	distal	combined	2	2	1.03345	0.893007	1.19598	0.658835	0.92307
L37A2	A6NM11	distal	combined	2	2	1.02688	0.912817	1.15518	0.658873	0.923071
Alkaline phosphatase, liver	P05186	distal	combined	2	2	0.962046	0.810169	1.14239	0.658939	0.923071
Catechol O-methyltransferase	P21964	distal	combined	2	2	0.969682	0.845728	1.1118	0.659071	0.923137
GNA1	Q96EK6	distal	combined	2	2	0.953279	0.770651	1.17919	0.659246	0.923207
IL-5	P05113	distal	combined	2	2	0.975338	0.872609	1.09016	0.660112	0.923565
Activin RIA	Q04771	distal	combined	2	2	0.976041	0.876006	1.0875	0.66025	0.923609
IL-6	P05231	distal	combined	2	2	0.969815	0.845927	1.11185	0.660266	0.923609
BMT2	Q1RMZ1	distal	combined	2	2	0.974225	0.867121	1.09456	0.66033	0.923609
Caldesmon	Q05682	distal	combined	2	2	0.956162	0.78271	1.16805	0.660703	0.923805
RELB	Q01201	distal	combined	2	2	1.02203	0.927269	1.12647	0.660707	0.923805
LRP8	Q14114	distal	combined	2	2	0.964597	0.821079	1.1332	0.660983	0.92389
RBBP4	Q09028	distal	combined	2	2	1.03298	0.893519	1.19422	0.660997	0.92389
SVEP1:Sushi 15-18	Q4LDE5	distal	combined	2	2	1.02923	0.904786	1.1708	0.661209	0.92389
TM234	Q8WY98	distal	combined	2	2	0.974863	0.869914	1.09247	0.661339	0.92389
ACO12	Q8WYK0	distal	combined	2	2	1.02558	0.915932	1.14835	0.661511	0.923925
sperm-egg fusion protein 1	Q8IYV9	distal	combined	2	2	1.02209	0.926821	1.12716	0.661602	0.923937
MCP-3	P80098	distal	combined	2	2	0.973467	0.863016	1.09805	0.66164	0.923937
SPT20	Q8TB22	distal	combined	2	2	0.971311	0.852581	1.10658	0.661691	0.923937
CLM6	Q08708	distal	combined	2	2	0.969864	0.845511	1.11251	0.662057	0.924122
MGN2	Q96A72	distal	combined	2	2	0.964355	0.819355	1.13502	0.662414	0.924132
AVEN	Q9NQS1	distal	combined	2	2	0.961838	0.80759	1.14555	0.662626	0.924213
CHD7	Q9P2D1	distal	combined	2	2	0.973832	0.864384	1.09714	0.662901	0.924387
DEFI6	Q9H4E7	distal	combined	2	2	0.96472	0.820851	1.1338	0.662904	0.924387
ACES	P22303	distal	combined	2	2	1.03338	0.891428	1.19794	0.663187	0.924429
CKAP4	Q07065	distal	combined	2	2	1.02804	0.907703	1.16432	0.663323	0.924449
BMP-3	P12645	distal	combined	2	2	1.02063	0.930975	1.11892	0.663333	0.924449
Septin-6	Q14141	distal	combined	2	2	0.969897	0.845019	1.11323	0.663819	0.924632
CS084	I3L1E1	distal	combined	2	2	0.96744	0.833235	1.12326	0.66397	0.92472
CHCH7	Q9BUK0	distal	combined	2	2	1.02888	0.904756	1.17003	0.664261	0.924786
PITX2	Q99697	distal	combined	2	2	0.98079	0.898511	1.0706	0.664371	0.924836
MAPIP	Q9Y2Q5	distal	combined	2	2	1.02524	0.916048	1.14745	0.664421	0.924856
CEI	Q86SI9	distal	combined	2	2	1.02868	0.905257	1.16894	0.664554	0.92487
IL-6 sRa	P08887	distal	combined	2	2	0.971414	0.85199	1.10758	0.664777	0.92496
NOTC2	Q04721	distal	combined	2	2	0.970202	0.846019	1.11261	0.665089	0.925038
CAV3	P56539	distal	combined	2	2	0.957543	0.786523	1.16575	0.665607	0.925163
IGDC3:ECD	Q8IVU1	distal	combined	2	2	1.02572	0.914137	1.15092	0.66562	0.925165
VTI1A	Q96AJ9	distal	combined	2	2	0.969026	0.840113	1.11772	0.66575	0.925196
Activin A	P08476	distal	combined	2	2	1.03274	0.892192	1.19543	0.666003	0.925196
PLXC1	O60486	distal	combined	2	2	0.969245	0.84096	1.1171	0.666293	0.925288
PTP-1B	P18031	distal	combined	2	2	0.963466	0.813521	1.14105	0.666316	0.925303
IDI1	Q13907	distal	combined	2	2	1.03706	0.878854	1.22375	0.666527	0.92538
HN1L	Q9H910	distal	combined	2	2	0.968408	0.836737	1.1208	0.66682	0.925437
KIAA0040	Q15053	distal	combined	2	2	1.02696	0.90977	1.15924	0.66698	0.925563
SRCH	P23327	distal	combined	2	2	0.967822	0.833835	1.12334	0.667049	0.925592
DCA11	Q8TEB1	distal	combined	2	2	0.978072	0.884013	1.08214	0.667356	0.925698
RMI1	Q9H9A7	distal	combined	2	2	1.02223	0.92467	1.13009	0.667421	0.925698
E2F5	Q15329	distal	combined	2	2	1.02834	0.905106	1.16835	0.667855	0.925761
BRD2	P25440	distal	combined	2	2	1.0295	0.901347	1.17588	0.668146	0.925872
HSP 10	P61604	distal	combined	2	2	1.04461	0.855631	1.27533	0.668168	0.925872
HMG-1	P09429	distal	combined	2	2	1.03405	0.887223	1.20519	0.668239	0.925928
OXLD1	Q5BKU9	distal	combined	2	2	0.968897	0.838484	1.11959	0.668366	0.926009
MDC	O00626	distal	combined	2	2	0.966444	0.826445	1.13016	0.669027	0.926115
XDH	P47989	distal	combined	2	2	0.964008	0.814729	1.14064	0.669367	0.926278
Septin-11	Q9NVA2	distal	combined	2	2	1.03646	0.879327	1.22167	0.669435	0.926331
ZN593	O00488	distal	combined	2	2	1.02943	0.901037	1.17612	0.669545	0.926391
Integrin aVb8	P06756	distal	combined	2	2	0.976939	0.877462	1.08769	0.670252	0.926635
Factor D	P00746	distal	combined	2	2	0.964101	0.814687	1.14092	0.670459	0.926635
CHAC2	Q8WUX2	distal	combined	2	2	1.03042	0.897522	1.18301	0.670548	0.926635
TTC17:TPR2	Q96AE7	distal	combined	2	2	1.02247	0.922976	1.13268	0.670576	0.926635
F173A	Q9BQD7	distal	combined	2	2	0.972803	0.856679	1.10467	0.670731	0.926659
UROL1	Q5DID0	distal	combined	2	2	1.02521	0.914013	1.14993	0.670815	0.926712
ZN329	Q86UD4	distal	combined	2	2	1.02276	0.921939	1.13461	0.670818	0.926712
PRDC1	Q9NRG1	distal	combined	2	2	0.956014	0.776742	1.17666	0.671165	0.926728
41	P11171	distal	combined	2	2	0.961065	0.800049	1.15449	0.671215	0.926728
Phosphoglycerate mutase 1	P18669	distal	combined	2	2	0.964595	0.81654	1.1395	0.671572	0.92681
ATS13	Q76LX8	distal	combined	2	2	1.0294	0.900245	1.17709	0.671822	0.926868
MACD2	A1Z1Q3	distal	combined	2	2	0.971739	0.851008	1.1096	0.671903	0.926868
ADRM1	Q16186	distal	combined	2	2	1.02746	0.906284	1.16483	0.672247	0.926946
IL-1 sRII	P27930	distal	combined	2	2	0.971785	0.851079	1.10961	0.672334	0.926983
IL-3 Ra	P26951	distal	combined	2	2	0.967226	0.828638	1.12899	0.672788	0.927319
BAMBI:ECD	Q13145	distal	combined	2	2	0.973666	0.860169	1.10214	0.673007	0.92738
PDCD4	Q53EL6	distal	combined	2	2	0.970685	0.845392	1.11455	0.673052	0.92738
CARD9	Q9H257	distal	combined	2	2	0.974516	0.864369	1.0987	0.673154	0.92738
Hemoglobin	P68871	distal	combined	2	2	0.964042	0.813201	1.14286	0.673155	0.92738
DDX25	Q9UHL0	distal	combined	2	2	0.973337	0.858478	1.10356	0.673155	0.92738
CRIS3	P54108	distal	combined	2	2	0.973584	0.859693	1.10256	0.673199	0.92738
CC134	Q9H6E4	distal	combined	2	2	1.02328	0.919488	1.13879	0.673212	0.92738
NTF-2	P61970	distal	combined	2	2	0.965987	0.822475	1.13454	0.673233	0.92738
SUMF2	Q8NBJ7	distal	combined	2	2	1.02814	0.903619	1.16981	0.673561	0.927529
CAD13	P55290	distal	combined	2	2	0.971831	0.850704	1.1102	0.673969	0.927608
KI2L2	P43627	distal	combined	2	2	0.977918	0.881284	1.08515	0.674027	0.927618
PIHD2	Q8WWB5	distal	combined	2	2	0.96519	0.818278	1.13848	0.674087	0.927618
TREM2	Q9NZC2	distal	combined	2	2	1.03477	0.882372	1.2135	0.67412	0.927618
HID1	Q8IV36	distal	combined	2	2	0.96882	0.835837	1.12296	0.674126	0.927618
ATL2	Q86TH1	distal	combined	2	2	1.0248	0.914166	1.14882	0.674288	0.927624
ISK2	P20155	distal	combined	2	2	0.970976	0.846326	1.11399	0.674374	0.927645
HIPK3	Q9H422	distal	combined	2	2	1.03109	0.893529	1.18983	0.675166	0.928072
IMA5	P52294	distal	combined	2	2	1.03175	0.891426	1.19416	0.67519	0.928082
EFHD1	Q9BUP0	distal	combined	2	2	0.960192	0.794009	1.16116	0.675252	0.928099
GPX2	P18283	distal	combined	2	2	1.02746	0.905026	1.16645	0.675641	0.928212
UCN3	Q969E3	distal	combined	2	2	0.960037	0.793066	1.16216	0.675688	0.928222
SCUB1	Q8IWY4	distal	combined	2	2	0.965818	0.820573	1.13677	0.675745	0.928222
PADI4	Q9UM07	distal	combined	2	2	0.967761	0.82991	1.12851	0.675966	0.928247
PCYXL	Q8NBM8	distal	combined	2	2	1.03875	0.869029	1.24162	0.676178	0.928343
DCP1A	Q9NPI6	distal	combined	2	2	0.966493	0.823383	1.13448	0.6768	0.928695
S100A14	Q9HCY8	distal	combined	2	2	0.960473	0.79451	1.1611	0.676913	0.928702
RN215:ECD	Q9Y6U7	distal	combined	2	2	0.970786	0.844282	1.11624	0.677254	0.928748
MDGA2	Q7Z553	distal	combined	2	2	0.967393	0.827555	1.13086	0.677302	0.928748
BGN	P21810	distal	combined	2	2	1.03329	0.885579	1.20564	0.677337	0.928748
MIG	Q07325	distal	combined	2	2	1.03289	0.886823	1.20302	0.677405	0.928748
PECI	O75521	distal	combined	2	2	1.03427	0.882324	1.21238	0.677681	0.928838
UBE2W	Q96B02	distal	combined	2	2	0.975667	0.868661	1.09586	0.677696	0.928838
HORM2	Q8N7B1	distal	combined	2	2	0.970429	0.842276	1.11808	0.67785	0.928896
PLCX3	Q63HM9	distal	combined	2	2	0.972824	0.854163	1.10797	0.678038	0.928976
PDE3A	Q14432	distal	combined	2	2	0.974447	0.862301	1.10118	0.678185	0.928976
gpIIbIIIa	P05106	distal	combined	2	2	0.958702	0.785511	1.17008	0.678236	0.928976
D-dopachrome decarboxylase	P30046	distal	combined	2	2	0.966459	0.822564	1.13553	0.678304	0.928976
UBP1/WDR48 Complex	O94782	distal	combined	2	2	0.975358	0.866838	1.09746	0.678433	0.929006
CC140	Q96MF4	distal	combined	2	2	0.969542	0.837641	1.12221	0.678452	0.929006
ARF3	P61204	distal	combined	2	2	0.966414	0.822267	1.13583	0.678483	0.929022
TPH1	P17752	distal	combined	2	2	1.02376	0.91608	1.1441	0.678755	0.929049
nectin-1 gamma:CD	Q15223	distal	combined	2	2	1.02499	0.911911	1.15209	0.678993	0.92919
ASPN	Q9BXN1	distal	combined	2	2	1.03054	0.893622	1.18845	0.679126	0.929256
TPP2	P29144	distal	combined	2	2	0.959149	0.787072	1.16885	0.679285	0.929269
OXLA	Q96RQ9	distal	combined	2	2	0.973138	0.855184	1.10736	0.679572	0.929293
ITIH3	Q06033	distal	combined	2	2	1.02913	0.897992	1.17942	0.679692	0.929338
MLP3A	Q9H492	distal	combined	2	2	0.968523	0.832037	1.1274	0.679839	0.92942
RPC6	Q9H1D9	distal	combined	2	2	0.964807	0.813814	1.14381	0.679911	0.929425
FUT5	Q11128	distal	combined	2	2	0.973255	0.85565	1.10702	0.679919	0.929425
NID2	Q14112	distal	combined	2	2	0.973683	0.857812	1.10521	0.679931	0.929425
NMRL1	Q9HBL8	distal	combined	2	2	0.971828	0.848433	1.11317	0.679991	0.929447
TIMP-1	P01033	distal	combined	2	2	0.971196	0.845226	1.11594	0.680092	0.929447
GSTA3	Q16772	distal	combined	2	2	0.973433	0.85643	1.10642	0.680253	0.929469
p21-ARC	O15145	distal	combined	2	2	0.955152	0.767872	1.18811	0.680294	0.929482
PEX5	P50542	distal	combined	2	2	1.03102	0.891119	1.19288	0.681397	0.929928
DPYL4	O14531	distal	combined	2	2	1.01982	0.928481	1.12015	0.681836	0.930085
Coactosin-like protein	Q14019	distal	combined	2	2	0.972863	0.85285	1.10976	0.68213	0.930149
Cystatin B	P04080	distal	combined	2	2	0.974653	0.861929	1.10212	0.682239	0.930149
FUBP2	Q92945	distal	combined	2	2	1.03085	0.891296	1.19225	0.682271	0.930149
DPOLM	Q9NP87	distal	combined	2	2	0.975789	0.867731	1.0973	0.682317	0.930149
Cadherin-2	P19022	distal	combined	2	2	1.02325	0.916555	1.14237	0.682465	0.930149
ARFP2	P53365	distal	combined	2	2	0.974662	0.861886	1.10219	0.682489	0.930149
Tirap	P58753	distal	combined	2	2	0.963782	0.807591	1.15018	0.682587	0.930149
ASAP3	Q8TDY4	distal	combined	2	2	0.970092	0.838685	1.12209	0.682633	0.930149
TXD12	O95881	distal	combined	2	2	0.955633	0.768574	1.18822	0.683048	0.9303
SUMF1	Q8NBK3	distal	combined	2	2	1.02998	0.893814	1.18688	0.683072	0.9303
ATOH1	Q92858	distal	combined	2	2	1.02598	0.907123	1.16041	0.683082	0.9303
MTND	Q9BV57	distal	combined	2	2	0.970466	0.84037	1.1207	0.683108	0.9303
NVL	O15381	distal	combined	2	2	0.973157	0.853946	1.10901	0.683198	0.930313
DBNL	Q9UJU6	distal	combined	2	2	0.967871	0.827362	1.13224	0.68324	0.930323
HNRPR	O43390	distal	combined	2	2	1.04817	0.83615	1.31395	0.683269	0.930353
CRNN	Q9UBG3	distal	combined	2	2	0.972383	0.849968	1.11243	0.68331	0.930391
ES8L1	Q8TE68	distal	combined	2	2	1.02794	0.900379	1.17357	0.683537	0.93053
GRB2-related adapter protein 2	O75791	distal	combined	2	2	0.97463	0.861334	1.10283	0.683587	0.930531
NRIP3	Q9NQ35	distal	combined	2	2	1.02768	0.901073	1.17207	0.683992	0.930704
AT1B4	Q9UN42	distal	combined	2	2	0.974462	0.86025	1.10384	0.684206	0.930755
Semaphorin 3A	Q14563	distal	combined	2	2	0.969164	0.83339	1.12706	0.684211	0.930755
RAB38	P57729	distal	combined	2	2	0.968703	0.831015	1.12921	0.684376	0.930759
Ig K chain V-I region HK102-like	P01602	distal	combined	2	2	0.972116	0.848201	1.11413	0.68438	0.930759
GIMA7	Q8NHV1	distal	combined	2	2	0.967092	0.82298	1.13644	0.684418	0.930763
SP30L	Q9HAJ7	distal	combined	2	2	0.97692	0.872863	1.09338	0.684475	0.930763
GALT1	Q10472	distal	combined	2	2	1.02025	0.926171	1.12389	0.68459	0.930763
PDLI5	Q96HC4	distal	combined	2	2	1.03893	0.863974	1.2493	0.684825	0.930872
SRRT	Q9BXP5	distal	combined	2	2	0.972203	0.848372	1.11411	0.685079	0.93095
S100Z	Q8WXG8	distal	combined	2	2	1.03102	0.889492	1.19507	0.685091	0.93095
Myokinase, human	P00568	distal	combined	2	2	0.965731	0.81586	1.14313	0.685283	0.93095
KI3L3:ECD	Q8N743	distal	combined	2	2	0.969602	0.835021	1.12587	0.685551	0.931038
Azurocidin	P20160	distal	combined	2	2	0.967182	0.822836	1.13685	0.685747	0.931092
PCKGM	Q16822	distal	combined	2	2	1.02466	0.910519	1.15311	0.68599	0.931092
SEM6D	Q8NFY4	distal	combined	2	2	1.02341	0.914759	1.14496	0.686166	0.931092
UCRP	P05161	distal	combined	2	2	1.02413	0.912157	1.14986	0.686461	0.931181
S100A4	P26447	distal	combined	2	2	1.03041	0.89084	1.19185	0.686628	0.931216
NETO2	Q8NC67	distal	combined	2	2	1.03176	0.886242	1.20116	0.686926	0.931382
UBXN4:CD 1	Q92575	distal	combined	2	2	0.959708	0.785504	1.17255	0.687377	0.931426
T132C:ECD	Q8N3T6	distal	combined	2	2	1.02914	0.894707	1.18376	0.687597	0.931568
ZBT16	Q05516	distal	combined	2	2	0.973235	0.852623	1.11091	0.687765	0.931568
ADEC1	O15204	distal	combined	2	2	0.970148	0.836806	1.12474	0.687876	0.931578
GLYG2	O15488	distal	combined	2	2	1.02192	0.919231	1.13608	0.688197	0.931637
Plasminogen	P00747	distal	combined	2	2	1.02647	0.903496	1.16618	0.688219	0.931637
CDYL2	Q8N8U2	distal	combined	2	2	0.97653	0.869532	1.09669	0.688338	0.931676
LTK	P29376	distal	combined	2	2	1.03266	0.882552	1.20831	0.688376	0.931676
TYY2	O15391	distal	combined	2	2	0.966811	0.819764	1.14024	0.688454	0.931676
Discoidin domain receptor 2	Q16832	distal	combined	2	2	1.02367	0.912942	1.14783	0.688733	0.931711
VCX3	Q9NNX9	distal	combined	2	2	1.0201	0.925203	1.12473	0.689531	0.931955
Siglec-5	O15389	distal	combined	2	2	1.02917	0.893672	1.1852	0.689784	0.932061
K0494:N-term	O75071	distal	combined	2	2	0.966555	0.817849	1.1423	0.68983	0.932078
CDHR3	Q6ZTQ4	distal	combined	2	2	1.02776	0.898434	1.1757	0.689854	0.932078
WWC1	Q8IX03	distal	combined	2	2	1.02692	0.901294	1.17005	0.689904	0.932078
CCNA1	P78396	distal	combined	2	2	0.977874	0.876081	1.09149	0.689929	0.932078
Sorting nexin-15	Q9NRS6	distal	combined	2	2	0.969314	0.831564	1.12988	0.690245	0.932193
APEL	Q9ULZ1	distal	combined	2	2	1.02187	0.918704	1.13663	0.690272	0.932193
HSP 40	P25685	distal	combined	2	2	0.964115	0.805453	1.15403	0.69037	0.932214
SP-D	P35247	distal	combined	2	2	0.965576	0.812634	1.1473	0.690519	0.932283
LIPR1	P54315	distal	combined	2	2	1.02697	0.900868	1.17072	0.690528	0.932283
BSP	P21815	distal	combined	2	2	0.974581	0.858425	1.10645	0.690894	0.932514
PSMD9	O00233	distal	combined	2	2	0.97541	0.862649	1.10291	0.691204	0.932558
kallikrein 14	Q9P0G3	distal	combined	2	2	0.97142	0.841869	1.12091	0.691328	0.932558
sTREM-1	Q9NP99	distal	combined	2	2	0.972204	0.84579	1.11751	0.691624	0.932603
TIM21	Q9BVV7	distal	combined	2	2	1.03003	0.889892	1.19224	0.6917	0.932607
FGF-12	P61328	distal	combined	2	2	1.02422	0.909965	1.15282	0.691716	0.932611
Glycodelin	P09466	distal	combined	2	2	1.02223	0.916836	1.13974	0.692099	0.932742
Chondrocalcin	P02458	distal	combined	2	2	1.03061	0.887642	1.1966	0.692344	0.932823
KCTD6	Q8NC69	distal	combined	2	2	0.973517	0.852322	1.11195	0.692347	0.932823
RAB37	Q96AX2	distal	combined	2	2	1.02654	0.901605	1.16878	0.692427	0.932823
MDM4	O15151	distal	combined	2	2	0.971697	0.842669	1.12048	0.69286	0.932831
ZNF10	P21506	distal	combined	2	2	0.978484	0.878304	1.09009	0.693072	0.932876
IL-13 Ra1	P78552	distal	combined	2	2	0.968131	0.824293	1.13707	0.69309	0.932876
PSB6	P28072	distal	combined	2	2	1.02493	0.906913	1.15832	0.693151	0.932884
MAT1	P51948	distal	combined	2	2	0.974776	0.858572	1.10671	0.693244	0.932887
TPC13	A5PLN9	distal	combined	2	2	0.980305	0.888007	1.0822	0.693377	0.93291
FNDC8	Q8TC99	distal	combined	2	2	0.978068	0.875829	1.09224	0.693832	0.933045
XXLT1	Q8NBI6	distal	combined	2	2	0.972665	0.847252	1.11664	0.693943	0.933059
GSKIP	Q9P0R6	distal	combined	2	2	0.968974	0.828166	1.13372	0.694029	0.933061
ANR63	C9JTQ0	distal	combined	2	2	0.976546	0.867572	1.09921	0.694224	0.933119
Integrin aVb1	P05556	distal	combined	2	2	0.971365	0.840355	1.1228	0.694284	0.933119
TM59L	Q9UK28	distal	combined	2	2	0.979821	0.885083	1.0847	0.694378	0.933119
SUSD1	Q6UWL2	distal	combined	2	2	0.97902	0.880639	1.08839	0.694752	0.933227
IL-2 sRa	P01589	distal	combined	2	2	0.975285	0.860642	1.1052	0.694879	0.933268
ZNF69	Q9UC07	distal	combined	2	2	1.02066	0.921407	1.13061	0.695217	0.933487
RNZ1	Q9H777	distal	combined	2	2	0.977184	0.870615	1.0968	0.695253	0.933508
F261	P16118	distal	combined	2	2	0.977784	0.873804	1.09414	0.695319	0.933539
HM20A	Q9NP66	distal	combined	2	2	0.965216	0.808416	1.15243	0.695486	0.933617
NMNA1	Q9HAN9	distal	combined	2	2	1.02356	0.910905	1.15014	0.695532	0.933617
DJC16	Q9Y2G8	distal	combined	2	2	0.961939	0.791979	1.16837	0.695655	0.93362
EGFLA	Q63HQ2	distal	combined	2	2	0.973311	0.849668	1.11495	0.696339	0.933757
ENPP6	Q6UWR7	distal	combined	2	2	1.02074	0.92071	1.13164	0.696465	0.933815
Fructosamine-3-kinase	Q9H479	distal	combined	2	2	0.967619	0.820038	1.14176	0.696642	0.93393
nectin-1 gamma:ECD	Q15223	distal	combined	2	2	0.969154	0.827695	1.13479	0.697116	0.934205
THIC	Q9BWD1	distal	combined	2	2	1.03389	0.874091	1.2229	0.697227	0.934303
SQSTM	Q13501	distal	combined	2	2	0.978081	0.874667	1.09372	0.697496	0.934369
IL3RB:ECD	P32927	distal	combined	2	2	1.02245	0.914113	1.14363	0.697634	0.934369
CRIPT	Q9P021	distal	combined	2	2	1.02174	0.916631	1.1389	0.697798	0.934369
MEOX1	P50221	distal	combined	2	2	0.970971	0.836765	1.1267	0.697901	0.934375
suPAR	Q03405	distal	combined	2	2	0.968385	0.823341	1.13898	0.697976	0.934387
CATC	P53634	distal	combined	2	2	1.02151	0.91738	1.13747	0.698016	0.934387
ZN334	Q9HCZ1	distal	combined	2	2	0.972283	0.843295	1.121	0.698705	0.934654
FZD4	Q9ULV1	distal	combined	2	2	0.977865	0.872991	1.09534	0.698963	0.934654
UBE2N/UB2V1 Complex	P61088	distal	combined	2	2	0.966186	0.811553	1.15028	0.69907	0.934654
FA50A	Q14320	distal	combined	2	2	1.02458	0.905894	1.15881	0.699083	0.934654
Aggrecan	P16112	distal	combined	2	2	0.972553	0.844554	1.11995	0.6991	0.934654
sEPCR	Q9UNN8	distal	combined	2	2	0.974613	0.855235	1.11066	0.699706	0.934925
CRIM1:ECD	Q9NZV1	distal	combined	2	2	1.02199	0.915036	1.14144	0.699766	0.934925
BMP-4	P12644	distal	combined	2	2	0.96709	0.815769	1.14648	0.69991	0.934947
HEM2	P13716	distal	combined	2	2	0.972584	0.844199	1.12049	0.700331	0.935056
RELL1	Q8IUW5	distal	combined	2	2	1.02681	0.89733	1.17497	0.700466	0.935079
IVD	P26440	distal	combined	2	2	0.961992	0.789478	1.1722	0.700766	0.935212
IL-6 sRa	P08887	distal	combined	2	2	1.02575	0.900958	1.16782	0.700895	0.935242
DNJA2	O60884	distal	combined	2	2	0.967794	0.818868	1.1438	0.700996	0.935255
STX1B	P61266	distal	combined	2	2	0.975757	0.860821	1.10604	0.701124	0.935313
Aminopeptidase	Q9Y646	distal	combined	2	2	0.974745	0.855357	1.1108	0.701192	0.935355
MEF2C	Q06413	distal	combined	2	2	1.02387	0.907587	1.15505	0.70135	0.935411
PSA3	P25788	distal	combined	2	2	1.02979	0.886196	1.19666	0.70159	0.935552
MTNA	Q9BV20	distal	combined	2	2	1.02	0.921732	1.12875	0.701593	0.935552
Angiopoietin-4	Q9Y264	distal	combined	2	2	0.975228	0.85779	1.10874	0.701604	0.935554
ATS3	O15072	distal	combined	2	2	1.01794	0.929414	1.1149	0.70165	0.935555
SHLB2	Q9NR46	distal	combined	2	2	0.967059	0.814733	1.14786	0.701698	0.935577
MLL2	O14686	distal	combined	2	2	1.01916	0.924829	1.12311	0.701767	0.935577
4F2:CD	P08195	distal	combined	2	2	0.973869	0.85037	1.11531	0.701945	0.935577
FIS1	Q9Y3D6	distal	combined	2	2	0.974249	0.852332	1.1136	0.702113	0.935638
RGS18	Q9NS28	distal	combined	2	2	1.03879	0.854679	1.26255	0.702224	0.935642
CD39	P49961	distal	combined	2	2	1.02215	0.913455	1.14378	0.702528	0.935642
ROBO4	Q8WZ75	distal	combined	2	2	0.971107	0.835431	1.12882	0.702575	0.935642
KI3L1	P43629	distal	combined	2	2	0.98036	0.885455	1.08544	0.702586	0.935642
LL-37	P49913	distal	combined	2	2	1.025	0.902954	1.16355	0.702612	0.935642
RCAN2	Q14206	distal	combined	2	2	1.0215	0.91583	1.13936	0.702622	0.935642
RIFK	Q969G6	distal	combined	2	2	1.02647	0.897605	1.17384	0.702677	0.935642
BAMBI:ECD	Q13145	distal	combined	2	2	1.02937	0.886968	1.19462	0.703206	0.935765
Glyoxalase I	Q04760	distal	combined	2	2	0.970868	0.833817	1.13045	0.703369	0.935765
DRP-1	Q14194	distal	combined	2	2	0.96723	0.814764	1.14823	0.703433	0.935765
HO-1	P09601	distal	combined	2	2	0.975134	0.856553	1.11013	0.703469	0.935786
RL30	P62888	distal	combined	2	2	0.966753	0.812184	1.15074	0.703653	0.935836
RYK	P34925	distal	combined	2	2	1.02439	0.904631	1.16001	0.704022	0.935862
STX18	Q9P2W9	distal	combined	2	2	0.973189	0.845864	1.11968	0.704039	0.935862
LEMD1	Q68G75	distal	combined	2	2	1.0334	0.872115	1.22451	0.704344	0.935939
C1RL1	Q9NZP8	distal	combined	2	2	0.973971	0.849907	1.11614	0.704406	0.935939
CHK1	O14757	distal	combined	2	2	1.01909	0.92421	1.1237	0.704546	0.935955
NUMB	P49757	distal	combined	2	2	0.961381	0.784225	1.17856	0.704692	0.935979
SHP1L	Q9BZQ2	distal	combined	2	2	1.02441	0.904225	1.16057	0.704862	0.935979
TPPP3	Q9BW30	distal	combined	2	2	0.969523	0.826026	1.13795	0.704894	0.935979
SPCS	Q9HD40	distal	combined	2	2	1.02626	0.897273	1.17378	0.705277	0.936133
WASP	P42768	distal	combined	2	2	0.961994	0.78682	1.17617	0.705568	0.936176
VAMP2	P63027	distal	combined	2	2	0.968383	0.81965	1.14411	0.705711	0.936176
ZN410	Q86VK4	distal	combined	2	2	1.03045	0.88179	1.20417	0.705928	0.936221
Persephin	O60542	distal	combined	2	2	1.02362	0.906589	1.15576	0.706258	0.936221
ELA3B	P08861	distal	combined	2	2	0.976623	0.863576	1.10447	0.70627	0.936221
Semaphorin 3E	O15041	distal	combined	2	2	0.973248	0.845219	1.12067	0.706316	0.936221
TCEA3	O75764	distal	combined	2	2	1.03207	0.875748	1.21629	0.706424	0.936221
TPSG1	Q9NRR2	distal	combined	2	2	0.967765	0.81598	1.14778	0.706589	0.936248
KIRR2	Q6UWL6	distal	combined	2	2	0.969039	0.822544	1.14162	0.706851	0.936248
SMYD2	Q9NRG4	distal	combined	2	2	1.02072	0.917191	1.13595	0.706989	0.936265
CASQ1	P31415	distal	combined	2	2	1.02428	0.903832	1.16077	0.707072	0.936284
AR6P1	Q15041	distal	combined	2	2	0.959499	0.77338	1.19041	0.707084	0.936289
MGP	P08493	distal	combined	2	2	0.970659	0.830872	1.13396	0.7074	0.936448
NRK1	Q9NWW6	distal	combined	2	2	0.972438	0.840375	1.12526	0.707437	0.93646
HLA-G	P17693	distal	combined	2	2	0.96983	0.82638	1.13818	0.707575	0.936541
HCDH	Q16836	distal	combined	2	2	0.961297	0.78196	1.18176	0.707898	0.936625
DLDH	P09622	distal	combined	2	2	1.02866	0.887274	1.19258	0.707975	0.936667
IL-18 BPa	O95998	distal	combined	2	2	1.02892	0.886163	1.19467	0.708345	0.93683
NOTC2	Q04721	distal	combined	2	2	1.02372	0.905366	1.15755	0.708387	0.93683
HGF	P14210	distal	combined	2	2	1.02908	0.885511	1.19593	0.708449	0.93683
Glypican 3	P51654	distal	combined	2	2	0.973734	0.846879	1.11959	0.708588	0.936856
LGP2	Q96C10	distal	combined	2	2	1.02423	0.903214	1.16147	0.708962	0.936973
F175B	Q15018	distal	combined	2	2	0.980724	0.885386	1.08633	0.709126	0.936973
FABP2	P12104	distal	combined	2	2	1.02599	0.896514	1.17416	0.709319	0.936975
NPTN	Q9Y639	distal	combined	2	2	0.968222	0.817017	1.14741	0.70933	0.936975
NSUN6	Q8TEA1	distal	combined	2	2	1.0251	0.899801	1.16785	0.709389	0.936975
ACSA	Q9NR19	distal	combined	2	2	0.98033	0.883034	1.08835	0.709507	0.936996
RAB31	Q13636	distal	combined	2	2	0.96136	0.781202	1.18306	0.709749	0.937089
ANKR1	Q15327	distal	combined	2	2	0.973591	0.845421	1.12119	0.710173	0.937116
SLIK5	O94991	distal	combined	2	2	1.03113	0.87717	1.21212	0.710199	0.937116
SNRPA	P09012	distal	combined	2	2	0.96825	0.816599	1.14806	0.710451	0.937116
BTC	P35070	distal	combined	2	2	0.969359	0.822402	1.14258	0.710633	0.937171
SNG3	O43761	distal	combined	2	2	1.02108	0.914489	1.14011	0.710699	0.937202
WIF-1	Q9Y5W5	distal	combined	2	2	0.976989	0.863872	1.10492	0.710788	0.937213
NRBF2	Q96F24	distal	combined	2	2	0.97291	0.841294	1.12512	0.711132	0.937274
XAGE2	Q96GT9	distal	combined	2	2	1.02269	0.908095	1.15175	0.711344	0.937389
Caspase-10:region 2	Q92851	distal	combined	2	2	1.02036	0.916843	1.13557	0.711871	0.937451
MINA	Q8IUF8	distal	combined	2	2	0.971459	0.833004	1.13293	0.712052	0.937492
TNF-b	P01374	distal	combined	2	2	0.976356	0.859836	1.10867	0.712102	0.937527
EDC4	Q6P2E9	distal	combined	2	2	1.02937	0.882423	1.20079	0.712601	0.937638
ASC	Q9ULZ3	distal	combined	2	2	0.974483	0.849267	1.11816	0.712608	0.937638
BACH2	Q9BYV9	distal	combined	2	2	1.02137	0.912592	1.14312	0.712856	0.937739
OTX2	P32243	distal	combined	2	2	0.969983	0.824627	1.14096	0.712923	0.937771
LRIG3	Q6UXM1	distal	combined	2	2	1.03215	0.871863	1.22192	0.713223	0.937917
Keratin 6A	P02538	distal	combined	2	2	1.02409	0.901945	1.16279	0.71332	0.937924
RET1G	Q6H3X3	distal	combined	2	2	1.02069	0.915033	1.13854	0.713424	0.937924
PGRP-S	O75594	distal	combined	2	2	1.0258	0.895323	1.17529	0.713642	0.937962
MESD2	Q14696	distal	combined	2	2	0.961872	0.781361	1.18409	0.713935	0.93806
PHYIP	Q92561	distal	combined	2	2	0.976442	0.85953	1.10926	0.714074	0.93806
ADAM 10:ECD	O14672	distal	combined	2	2	0.974887	0.850844	1.11701	0.714153	0.938103
NDUS4	O43181	distal	combined	2	2	1.02324	0.904763	1.15724	0.714381	0.938103
ARAF	P10398	distal	combined	2	2	0.975735	0.855398	1.113	0.714537	0.938103
GSTA4	O15217	distal	combined	2	2	1.01964	0.918723	1.13164	0.714557	0.938103
K1467:C-term	A2RU67	distal	combined	2	2	0.980174	0.880349	1.09132	0.71481	0.938244
ACLY	P53396	distal	combined	2	2	0.981859	0.890022	1.08317	0.71481	0.938244
NEUR1	Q99519	distal	combined	2	2	0.976035	0.856732	1.11195	0.715364	0.938359
PAK6	Q9NQU5	distal	combined	2	2	1.03255	0.869085	1.22676	0.71567	0.938432
IGFL3	Q6UXB1	distal	combined	2	2	1.01918	0.920079	1.12896	0.71583	0.938507
5'-Nucleotidase	P21589	distal	combined	2	2	1.01951	0.918637	1.13146	0.71626	0.93865
LCMT1	Q9UIC8	distal	combined	2	2	1.01955	0.918447	1.13178	0.716321	0.93865
Fas, soluble	P25445	distal	combined	2	2	1.02594	0.893281	1.17829	0.717014	0.938933
RUVB1	Q9Y265	distal	combined	2	2	0.981282	0.885865	1.08698	0.717321	0.939072
BIN1	O00499	distal	combined	2	2	0.975874	0.854909	1.11395	0.717575	0.939214
FKBP2	P26885	distal	combined	2	2	0.964104	0.790768	1.17543	0.71772	0.939256
Layilin	Q6UX15	distal	combined	2	2	1.02309	0.903864	1.15804	0.718054	0.93929
ERP27	Q96DN0	distal	combined	2	2	0.978234	0.868058	1.10239	0.718132	0.93929
Malate dehydrogenase 2	P40926	distal	combined	2	2	0.962858	0.783956	1.18259	0.718179	0.93929
RGAP1	Q9H0H5	distal	combined	2	2	1.02399	0.900292	1.16468	0.718199	0.93929
QTRD1	Q9H974	distal	combined	2	2	0.978575	0.869956	1.10076	0.718254	0.93929
SMAP1	Q8IYB5	distal	combined	2	2	1.0446	0.824142	1.32404	0.718255	0.93929
HPSE	Q9Y251	distal	combined	2	2	0.975568	0.852882	1.1159	0.718308	0.93929
ABHEB	Q96IU4	distal	combined	2	2	0.976058	0.855357	1.11379	0.71899	0.939581
SYF2	O95926	distal	combined	2	2	1.02664	0.889582	1.18481	0.719152	0.939671
PCDH8	O95206	distal	combined	2	2	0.97083	0.826056	1.14098	0.719375	0.93974
IF4G3	O43432	distal	combined	2	2	0.978957	0.871698	1.09941	0.719444	0.939784
GNPI1	P46926	distal	combined	2	2	1.02535	0.894112	1.17585	0.72015	0.939993
TACO1	Q9BSH4	distal	combined	2	2	0.966478	0.801992	1.1647	0.720185	0.940001
LRRN1:CD	Q6UXK5	distal	combined	2	2	1.03038	0.874623	1.21387	0.720439	0.940013
GSC2	O15499	distal	combined	2	2	0.97526	0.850127	1.11881	0.720667	0.940083
ECP	P12724	distal	combined	2	2	0.975046	0.848858	1.11999	0.72081	0.940131
VSX1	Q9NZR4	distal	combined	2	2	0.974834	0.847531	1.12126	0.7211	0.9403
NETO1	Q8TDF5	distal	combined	2	2	1.02467	0.896235	1.17151	0.721328	0.940347
FSTL4	Q6MZW2	distal	combined	2	2	0.977325	0.861569	1.10863	0.721398	0.940347
SSB	Q04837	distal	combined	2	2	1.02985	0.876116	1.21055	0.721431	0.940347
PDXK	O00764	distal	combined	2	2	0.972556	0.834604	1.13331	0.721435	0.940347
LIGHT	O43557	distal	combined	2	2	1.02321	0.901878	1.16087	0.721606	0.94042
C3a	P01024	distal	combined	2	2	0.974169	0.843554	1.12501	0.721622	0.94043
RBM22	Q9NW64	distal	combined	2	2	0.976374	0.855989	1.11369	0.721753	0.94045
JAG1:CD	P78504	distal	combined	2	2	0.975713	0.852147	1.1172	0.721932	0.940462
FGF-19	O95750	distal	combined	2	2	1.02422	0.897686	1.16859	0.722054	0.940462
IL-11 RA	Q14626	distal	combined	2	2	0.971966	0.830947	1.13692	0.722195	0.940476
PLK-1	P53350	distal	combined	2	2	0.973392	0.838902	1.12944	0.722225	0.940476
ISK7	P58062	distal	combined	2	2	1.02468	0.895763	1.17216	0.722261	0.940476
PESC	O00541	distal	combined	2	2	0.976961	0.859098	1.11099	0.722333	0.940476
H1X	Q92522	distal	combined	2	2	0.969854	0.819154	1.14828	0.722394	0.940476
ROBO4	Q8WZ75	distal	combined	2	2	0.972531	0.833905	1.1342	0.722597	0.940476
LOXL3	P58215	distal	combined	2	2	1.02566	0.891751	1.17968	0.722628	0.940476
MMAC	Q9Y4U1	distal	combined	2	2	1.02793	0.882801	1.19692	0.722781	0.940476
Lymphotoxin a1/b2	P01374	distal	combined	2	2	0.970464	0.822317	1.1453	0.722786	0.940476
MKNK1	Q9BUB5	distal	combined	2	2	1.03876	0.84177	1.28185	0.722992	0.940476
SENP7	Q9BQF6	distal	combined	2	2	1.02075	0.911166	1.1435	0.723049	0.940476
AP4M1	O00189	distal	combined	2	2	0.959351	0.762505	1.20701	0.72321	0.940476
PTK7	Q13308	distal	combined	2	2	0.975464	0.850097	1.11932	0.723381	0.940476
FBX28	Q9NVF7	distal	combined	2	2	1.02669	0.887361	1.18789	0.72339	0.940476
Ephrin-A2	O43921	distal	combined	2	2	1.02361	0.899364	1.16503	0.72373	0.940642
EZH2	Q15910	distal	combined	2	2	0.984003	0.899788	1.0761	0.723887	0.940698
SAHH	P23526	distal	combined	2	2	1.02266	0.903095	1.15805	0.72396	0.940719
TKN1	P20366	distal	combined	2	2	1.02056	0.9114	1.1428	0.724366	0.940848
PADI1	Q9ULC6	distal	combined	2	2	0.979548	0.87323	1.09881	0.724451	0.940848
MEIS2	O14770	distal	combined	2	2	0.962312	0.777181	1.19154	0.72454	0.940854
PSME3	P61289	distal	combined	2	2	0.976012	0.852633	1.11724	0.72474	0.940854
Gro-b	P19875	distal	combined	2	2	0.97296	0.835259	1.13336	0.724784	0.940854
PP1RA	Q96QC0	distal	combined	2	2	0.978497	0.866964	1.10438	0.724796	0.940854
MGAT2	Q10469	distal	combined	2	2	1.02057	0.911185	1.14308	0.724865	0.940854
CETP	P11597	distal	combined	2	2	0.977971	0.863874	1.10714	0.724886	0.940854
Stress-induced-phosphoprotein 1	P31948	distal	combined	2	2	0.969501	0.815778	1.15219	0.725103	0.941011
PSA	P07288	distal	combined	2	2	1.02478	0.893811	1.17493	0.725729	0.941268
CRADD	P78560	distal	combined	2	2	1.02716	0.884248	1.19317	0.72589	0.941366
SRP19	P09132	distal	combined	2	2	0.977372	0.859874	1.11092	0.726151	0.941495
DYR	P00374	distal	combined	2	2	1.02202	0.904746	1.15449	0.726184	0.941501
ADAMTS-5	Q9UNA0	distal	combined	2	2	1.01897	0.917187	1.13204	0.726372	0.941576
RCAS1	O00559	distal	combined	2	2	1.02339	0.899031	1.16496	0.726484	0.941579
H2B1K	O60814	distal	combined	2	2	1.02804	0.880148	1.20079	0.727085	0.941649
GNS	P15586	distal	combined	2	2	0.973159	0.835114	1.13402	0.727401	0.941714
GLTP	Q9NZD2	distal	combined	2	2	1.01838	0.919253	1.1282	0.727402	0.941714
NET4	Q9HB63	distal	combined	2	2	1.02614	0.887501	1.18644	0.727511	0.941733
FUBP3	Q96I24	distal	combined	2	2	0.967823	0.805055	1.1635	0.727746	0.94177
BAGE2	Q86Y30	distal	combined	2	2	0.972691	0.832201	1.1369	0.727924	0.94177
EMC2	Q15006	distal	combined	2	2	0.975346	0.847344	1.12268	0.728007	0.94177
DHR11	Q6UWP2	distal	combined	2	2	0.976316	0.852826	1.11769	0.728294	0.941794
PCLI1	Q7Z2X4	distal	combined	2	2	0.968167	0.806452	1.16231	0.728636	0.941952
RBM23	Q86U06	distal	combined	2	2	1.02625	0.886452	1.18809	0.728778	0.941952
Amylase, alpha 1A	P04745	distal	combined	2	2	1.02514	0.890854	1.17967	0.728899	0.941952
Olfactomedin-4	Q6UX06	distal	combined	2	2	0.976338	0.852386	1.11831	0.729572	0.941952
STIM1:CD	Q13586	distal	combined	2	2	0.964939	0.788165	1.18136	0.729584	0.941952
NCAM1	P13591	distal	combined	2	2	0.975344	0.8466	1.12367	0.729603	0.941952
UGT 1A1	P22309	distal	combined	2	2	1.01552	0.930499	1.10832	0.729887	0.942024
K1467:N-term	A2RU67	distal	combined	2	2	0.982277	0.887442	1.08725	0.729941	0.942024
B3GN4	Q9C0J1	distal	combined	2	2	1.02133	0.905918	1.15144	0.73012	0.942027
DMBT1	Q9UGM3	distal	combined	2	2	0.981135	0.880477	1.0933	0.730213	0.942031
HRSL2	Q9NWW9	distal	combined	2	2	0.969838	0.814724	1.15448	0.730525	0.942177
FAM3A	P98173	distal	combined	2	2	1.02543	0.888831	1.18303	0.730596	0.942178
ERO1B	Q86YB8	distal	combined	2	2	0.977805	0.860524	1.11107	0.730615	0.942178
RHOB	P62745	distal	combined	2	2	0.972903	0.832029	1.13763	0.730681	0.942179
acyl-Coenzyme A dehydrogenase	P45954	distal	combined	2	2	0.972485	0.829491	1.14013	0.730976	0.9423
CRHBP	P24387	distal	combined	2	2	0.973496	0.835186	1.13471	0.731169	0.942399
PIR	O00625	distal	combined	2	2	0.97938	0.869486	1.10316	0.731514	0.942466
MA1A2	O60476	distal	combined	2	2	0.974261	0.839378	1.13082	0.731631	0.942466
FZD2	Q14332	distal	combined	2	2	1.02016	0.910174	1.14344	0.731643	0.942466
EFNB2:ECD	P52799	distal	combined	2	2	1.02715	0.881311	1.19713	0.731692	0.942482
TEF	Q10587	distal	combined	2	2	0.973385	0.834216	1.13577	0.731841	0.942523
a2-HS-Glycoprotein	P02765	distal	combined	2	2	0.978112	0.861758	1.11017	0.731977	0.942534
N-glycosylase/DNA lyase	O15527	distal	combined	2	2	1.02577	0.88674	1.18659	0.732086	0.942595
DOCK2	Q92608	distal	combined	2	2	1.02818	0.876928	1.20552	0.732125	0.942598
RAB4A	P20338	distal	combined	2	2	0.970164	0.815677	1.15391	0.73214	0.942607
FLRT3:ECD	Q9NZU0	distal	combined	2	2	0.976649	0.852923	1.11832	0.732444	0.9427
LDHA	P00338	distal	combined	2	2	0.974799	0.842088	1.12842	0.732474	0.942721
KGUA	Q16774	distal	combined	2	2	0.969078	0.809214	1.16052	0.732742	0.942815
GOT1	P17174	distal	combined	2	2	1.02843	0.87558	1.20796	0.732744	0.942815
Cadherin-11:ECD	P55287	distal	combined	2	2	0.977525	0.857782	1.11398	0.733143	0.94293
NRX3B	Q9HDB5	distal	combined	2	2	1.02898	0.872981	1.21285	0.733441	0.942968
CD031	Q8TB73	distal	combined	2	2	0.979832	0.871388	1.10177	0.733511	0.943018
IPIL1	Q6GPH6	distal	combined	2	2	1.01933	0.912922	1.13815	0.733546	0.943018
OLFL3	Q9NRN5	distal	combined	2	2	1.0272	0.880057	1.19894	0.733714	0.943055
LRIT2	A6NDA9	distal	combined	2	2	0.974316	0.838608	1.13198	0.733853	0.943055
IgE	P01854	distal	combined	2	2	0.978867	0.865464	1.10713	0.733862	0.943055
BICD1	Q96G01	distal	combined	2	2	1.01894	0.914409	1.13543	0.734016	0.94307
M21D2	Q8IYB1	distal	combined	2	2	1.02071	0.906826	1.1489	0.734155	0.943109
TMM70	Q9BUB7	distal	combined	2	2	0.977107	0.854784	1.11694	0.734331	0.94311
M3K10	Q02779	distal	combined	2	2	1.01942	0.91222	1.13922	0.734373	0.94311
RPAB1	P19388	distal	combined	2	2	0.969128	0.808524	1.16163	0.734446	0.943129
TXND3	Q8N427	distal	combined	2	2	0.97422	0.837737	1.13294	0.73449	0.94314
ALK-1	P37023	distal	combined	2	2	1.02972	0.869329	1.21971	0.734568	0.943142
TMCC3:region 1	Q9ULS5	distal	combined	2	2	1.0174	0.920802	1.12414	0.734634	0.943172
CN37	P09543	distal	combined	2	2	0.964271	0.781239	1.19018	0.734779	0.943221
CEA19	Q7Z692	distal	combined	2	2	0.977302	0.855713	1.11617	0.73483	0.943221
WDR5	P61964	distal	combined	2	2	1.02101	0.905224	1.15161	0.734914	0.943233
NEPR1	Q8N9A8	distal	combined	2	2	1.01945	0.911873	1.13971	0.734966	0.943275
Beta-dystroglycan	Q14118	distal	combined	2	2	0.976954	0.853484	1.11829	0.735199	0.943381
Integrin alpha-2	P17301	distal	combined	2	2	0.975098	0.842333	1.12879	0.735599	0.943545
GPC6	Q9Y625	distal	combined	2	2	1.02063	0.906528	1.14909	0.73568	0.943545
IRF1	P10914	distal	combined	2	2	1.01928	0.912295	1.13881	0.735739	0.943545
CXA8	P48165	distal	combined	2	2	0.980135	0.872286	1.10132	0.735843	0.943548
WNT16	Q9UBV4	distal	combined	2	2	0.971877	0.823388	1.14714	0.735961	0.943601
ROR1	Q01973	distal	combined	2	2	1.02833	0.874196	1.20964	0.735972	0.943602
Cadherin-12:ECD	P55289	distal	combined	2	2	0.977782	0.858017	1.11426	0.736098	0.943602
FZD1	Q9UP38	distal	combined	2	2	1.01883	0.914093	1.13556	0.736119	0.943602
Livin B	Q96CA5	distal	combined	2	2	0.977337	0.855131	1.11701	0.736598	0.943696
Met	P08581	distal	combined	2	2	0.974742	0.839744	1.13144	0.736613	0.943696
BUD31	P41223	distal	combined	2	2	1.01839	0.915748	1.13253	0.736762	0.943716
H31	P68431	distal	combined	2	2	0.978264	0.860606	1.11201	0.736778	0.943716
MMP-3	P08254	distal	combined	2	2	1.02595	0.883529	1.19134	0.736848	0.943716
JPH1	Q9HDC5	distal	combined	2	2	0.976426	0.849511	1.1223	0.737018	0.943739
INGR2:CD	P38484	distal	combined	2	2	0.978695	0.863093	1.10978	0.737026	0.943739
COFA1	P39059	distal	combined	2	2	1.02772	0.876025	1.20569	0.737163	0.943739
MYPC2	Q14324	distal	combined	2	2	1.0197	0.90992	1.14271	0.737168	0.943739
GPC2	Q8N158	distal	combined	2	2	0.968375	0.80257	1.16843	0.737335	0.943771
CCL28	Q9NRJ3	distal	combined	2	2	0.976605	0.850394	1.12155	0.737405	0.943788
ANX10	Q9UJ72	distal	combined	2	2	1.0235	0.893448	1.17248	0.737636	0.943802
TITIN	Q8WZ42	distal	combined	2	2	0.970205	0.81282	1.15806	0.737669	0.943802
S6A16	Q9GZN6	distal	combined	2	2	0.977701	0.856729	1.11576	0.737899	0.94383
TECK	O15444	distal	combined	2	2	0.978749	0.862873	1.11018	0.738293	0.943896
Galectin-7	P47929	distal	combined	2	2	0.983306	0.89079	1.08543	0.738443	0.943953
Prolylcarboxypeptidase	P42785	distal	combined	2	2	0.980196	0.871605	1.10232	0.738464	0.943962
ADA29	Q9UKF5	distal	combined	2	2	1.02235	0.897727	1.16428	0.738888	0.944209
Calcineurin	P63098	distal	combined	2	2	0.968706	0.803335	1.16812	0.73921	0.944285
GFPT2	O94808	distal	combined	2	2	1.01982	0.908476	1.14481	0.739341	0.944343
HBAT	P09105	distal	combined	2	2	1.01928	0.910775	1.14071	0.739476	0.944343
RN215:CD	Q9Y6U7	distal	combined	2	2	0.973965	0.833708	1.13782	0.739496	0.944343
GRL1A	P0CAP2	distal	combined	2	2	1.02608	0.881595	1.19424	0.739541	0.94435
JAML1	Q86YT9	distal	combined	2	2	0.976664	0.84953	1.12282	0.740007	0.944555
OLFL1	Q6UWY5	distal	combined	2	2	1.0192	0.910772	1.14054	0.740335	0.944685
kallikrein 5	Q9Y337	distal	combined	2	2	0.97829	0.859095	1.11402	0.740569	0.944739
PSA2	P25787	distal	combined	2	2	1.02293	0.894328	1.17002	0.740873	0.944751
PKHM2	Q8IWE5	distal	combined	2	2	0.982654	0.885784	1.09012	0.741054	0.944756
TFF1	P04155	distal	combined	2	2	0.975056	0.839388	1.13265	0.741058	0.944756
NARF	Q9UHQ1	distal	combined	2	2	1.01729	0.918916	1.1262	0.741126	0.944756
TSHR	P16473	distal	combined	2	2	1.01945	0.909234	1.14303	0.741395	0.944777
CC90B	Q9GZT6	distal	combined	2	2	1.02319	0.892923	1.17247	0.741401	0.944777
FCN1	O00602	distal	combined	2	2	1.02244	0.896057	1.16666	0.741625	0.944878
MGT5A	Q09328	distal	combined	2	2	1.02696	0.876388	1.2034	0.742264	0.945015
HENMT	Q5T8I9	distal	combined	2	2	1.02005	0.90623	1.14816	0.742294	0.945022
CD14	P08571	distal	combined	2	2	1.02161	0.899379	1.16045	0.742311	0.945029
PKHO2	Q8TD55	distal	combined	2	2	1.02284	0.893953	1.17031	0.742418	0.945093
CABL2	Q9BTV7	distal	combined	2	2	0.973564	0.82978	1.14226	0.742456	0.9451
SIAS	Q9NR45	distal	combined	2	2	0.971872	0.81976	1.15221	0.742511	0.9451
KCTD3	Q9Y597	distal	combined	2	2	1.02189	0.89793	1.16296	0.742782	0.945239
C1QT3	Q9BXJ4	distal	combined	2	2	0.97682	0.849128	1.12371	0.742819	0.945252
DLK1:ECD	P80370	distal	combined	2	2	0.977058	0.850527	1.12241	0.742919	0.94528
CXCL16, soluble	Q9H2A7	distal	combined	2	2	1.02473	0.885425	1.18596	0.743121	0.945387
UBP25	Q9UHP3	distal	combined	2	2	1.02302	0.892775	1.17227	0.743217	0.945387
TM11A	Q6ZMR5	distal	combined	2	2	0.978176	0.85719	1.11624	0.74325	0.945387
HSP70 protein 2	P54652	distal	combined	2	2	0.970982	0.814059	1.15816	0.743354	0.945412
CD9	P21926	distal	combined	2	2	1.01762	0.916604	1.12976	0.743378	0.945429
CaMKK alpha	Q8N5S9	distal	combined	2	2	0.974519	0.834929	1.13745	0.743487	0.945437
IGLL1	P15814	distal	combined	2	2	1.0216	0.898811	1.16116	0.743614	0.945437
HDGL1	Q5TGJ6	distal	combined	2	2	0.976064	0.844141	1.1286	0.74366	0.945453
UBE2C	O00762	distal	combined	2	2	1.01898	0.910357	1.14055	0.743777	0.94551
Peroxiredoxin-6	P30041	distal	combined	2	2	0.97226	0.820971	1.15143	0.744423	0.945882
NUCB2	P80303	distal	combined	2	2	1.0224	0.894864	1.16812	0.744496	0.945891
CD59	P13987	distal	combined	2	2	0.977186	0.850538	1.12269	0.744529	0.945891
IL-17 RC	Q8NAC3	distal	combined	2	2	1.01873	0.911147	1.13901	0.744539	0.945891
FLRT3:CD	Q9NZU0	distal	combined	2	2	0.983505	0.889794	1.08709	0.74476	0.945931
Tristetraproline	P26651	distal	combined	2	2	0.979811	0.866295	1.1082	0.74545	0.946188
ABP1	P19801	distal	combined	2	2	0.978811	0.860091	1.11392	0.745456	0.946188
CA043	Q9BWL3	distal	combined	2	2	0.97638	0.845166	1.12797	0.745466	0.946188
FUT9	Q9Y231	distal	combined	2	2	0.98014	0.868076	1.10667	0.746071	0.946424
PACR	P41586	distal	combined	2	2	1.01939	0.907436	1.14515	0.746309	0.94651
FTO	Q9C0B1	distal	combined	2	2	0.976768	0.847004	1.12641	0.746539	0.946576
CAH11	O75493	distal	combined	2	2	0.981674	0.877499	1.09822	0.74658	0.946586
ghrelin	Q9UBU3	distal	combined	2	2	1.02774	0.870503	1.21339	0.746682	0.946589
NT5D3	Q86UY8	distal	combined	2	2	1.02047	0.90237	1.15403	0.746732	0.946624
HMGA1	P17096	distal	combined	2	2	1.0225	0.893181	1.17054	0.747065	0.946721
40S ribosomal protein SA	P08865	distal	combined	2	2	0.980977	0.872878	1.10246	0.747133	0.946744
Spinesin	Q9H3S3	distal	combined	2	2	1.01457	0.929103	1.1079	0.747314	0.94677
Growth hormone-releasing factor	P01286	distal	combined	2	2	0.982944	0.885213	1.09147	0.747484	0.94677
MCA3	O43324	distal	combined	2	2	0.967985	0.794006	1.18008	0.747532	0.94677
TIAR	Q01085	distal	combined	2	2	1.02458	0.883718	1.18789	0.747624	0.946771
LRAD3	Q86YD5	distal	combined	2	2	0.977969	0.853848	1.12013	0.747685	0.94678
UBE2S	Q16763	distal	combined	2	2	0.974037	0.829727	1.14344	0.747801	0.946782
Siglec-5	O15389	distal	combined	2	2	1.0229	0.890901	1.17447	0.748023	0.946782
F175B	Q15018	distal	combined	2	2	1.02191	0.895232	1.16652	0.748217	0.94685
ULBP-2	Q9BZM5	distal	combined	2	2	1.02797	0.868437	1.21682	0.74848	0.946906
KAT5	Q92993	distal	combined	2	2	0.971325	0.812865	1.16067	0.748829	0.946962
PCSK1	Q9UHG2	distal	combined	2	2	1.02221	0.89357	1.16937	0.748893	0.947001
SUSD3	Q96L08	distal	combined	2	2	0.978958	0.859426	1.11511	0.748906	0.947001
CD68	P34810	distal	combined	2	2	0.973785	0.827574	1.14583	0.748943	0.947001
Vimentin	P08670	distal	combined	2	2	0.974601	0.832515	1.14094	0.748967	0.947001
CD22	P20273	distal	combined	2	2	1.01771	0.913869	1.13335	0.749222	0.947026
XYLB	O75191	distal	combined	2	2	1.01965	0.904891	1.14897	0.749357	0.947026
DPEP2	Q9H4A9	distal	combined	2	2	0.97605	0.841171	1.13256	0.749368	0.947026
C3b	P01024	distal	combined	2	2	1.02551	0.878631	1.19694	0.749427	0.947026
Alpha-1-syntrophin	Q13424	distal	combined	2	2	0.965479	0.778224	1.19779	0.749461	0.947026
CART	Q16568	distal	combined	2	2	0.973955	0.828261	1.14528	0.749569	0.947057
LRSM1	Q6UWE0	distal	combined	2	2	0.962183	0.759368	1.21917	0.749581	0.947063
K2013	Q8IYS2	distal	combined	2	2	1.02615	0.875589	1.2026	0.749836	0.947125
GID8	Q9NWU2	distal	combined	2	2	0.97898	0.859022	1.11569	0.750078	0.947245
Alkaline phosphatase, intestine	P09923	distal	combined	2	2	0.978779	0.857743	1.11689	0.750118	0.947245
REEP2	Q9BRK0	distal	combined	2	2	0.977795	0.851513	1.12281	0.750283	0.947351
UBAC1	Q9BSL1	distal	combined	2	2	0.978198	0.853904	1.12058	0.750547	0.947434
PROF4	Q8NHR9	distal	combined	2	2	1.02136	0.896527	1.16357	0.750685	0.947513
IL-13	P35225	distal	combined	2	2	1.01774	0.913117	1.13435	0.750712	0.947516
ARL15	Q9NXU5	distal	combined	2	2	1.02052	0.900291	1.15681	0.75077	0.947529
AMPK a2b2g1	O43741	distal	combined	2	2	0.967941	0.791284	1.18404	0.751306	0.947761
GCSH	P23434	distal	combined	2	2	0.980718	0.869381	1.10631	0.75149	0.947798
TYW3	Q6IPR3	distal	combined	2	2	0.980221	0.866213	1.10923	0.751495	0.947798
TREM2	Q9NZC2	distal	combined	2	2	0.978173	0.853232	1.12141	0.751608	0.947837
DPYL5	Q9BPU6	distal	combined	2	2	0.981159	0.872061	1.10391	0.751805	0.947912
H2B3B	Q8N257	distal	combined	2	2	1.02474	0.8807	1.19233	0.751879	0.947949
KIF22	Q14807	distal	combined	2	2	0.982496	0.880476	1.09634	0.752237	0.948157
LGMN	Q99538	distal	combined	2	2	0.976842	0.844579	1.12982	0.752265	0.948157
SUFU	Q9UMX1	distal	combined	2	2	0.981806	0.875999	1.10039	0.752306	0.948157
NKG2F	O43908	distal	combined	2	2	0.971143	0.8096	1.16492	0.752423	0.948157
MCP-4	Q99616	distal	combined	2	2	0.976415	0.841805	1.13255	0.752495	0.948161
IL-18 Ra	Q13478	distal	combined	2	2	0.981393	0.873155	1.10305	0.752755	0.948229
JAM-A	Q9Y624	distal	combined	2	2	0.974232	0.828165	1.14606	0.752766	0.948234
CD2AP	Q9Y5K6	distal	combined	2	2	0.969393	0.798787	1.17644	0.752961	0.948281
PSG2	P11465	distal	combined	2	2	0.978177	0.852528	1.12235	0.753107	0.948372
LGR5	O75473	distal	combined	2	2	1.01576	0.921387	1.1198	0.753281	0.948401
CDY1	Q9Y6F8	distal	combined	2	2	1.01938	0.904224	1.14921	0.753603	0.948506
CD320	Q9NPF0	distal	combined	2	2	1.01904	0.905662	1.14662	0.753948	0.94867
CR001	O15165	distal	combined	2	2	0.977921	0.850393	1.12457	0.754153	0.948706
CD6	P30203	distal	combined	2	2	0.977867	0.849992	1.12498	0.754279	0.948706
C1r	P00736	distal	combined	2	2	1.02427	0.881441	1.19025	0.754297	0.948706
CLC4G	Q6UXB4	distal	combined	2	2	0.971726	0.811836	1.16311	0.754514	0.948803
EPDR1	Q9UM22	distal	combined	2	2	0.978684	0.854951	1.12032	0.754712	0.948961
NRX3A	Q9Y4C0	distal	combined	2	2	0.973577	0.822994	1.15171	0.754773	0.948975
B3GA3	O94766	distal	combined	2	2	0.98278	0.881055	1.09625	0.755366	0.949197
MIG	Q07325	distal	combined	2	2	0.972895	0.818439	1.1565	0.755392	0.949212
PACAP-38	P18509	distal	combined	2	2	1.01796	0.910119	1.13857	0.75543	0.949225
SPA4L	Q8TC36	distal	combined	2	2	0.981036	0.869657	1.10668	0.755509	0.949237
CYTN	P01037	distal	combined	2	2	1.01947	0.902913	1.15108	0.755536	0.949252
ZAP70	P43403	distal	combined	2	2	0.983666	0.886784	1.09113	0.755557	0.949258
CRBP	P09455	distal	combined	2	2	0.977958	0.84992	1.12529	0.755568	0.949258
MAP3K3	Q99759	distal	combined	2	2	1.02039	0.898605	1.15868	0.755603	0.949258
Ephrin-A3	P52797	distal	combined	2	2	1.01968	0.90183	1.15293	0.755801	0.949309
BORG4	Q9H3Q1	distal	combined	2	2	0.979812	0.861393	1.11451	0.756317	0.949329
IDUA	P35475	distal	combined	2	2	0.98026	0.864218	1.11188	0.756446	0.949329
MER	Q12866	distal	combined	2	2	0.978447	0.852569	1.12291	0.756485	0.949329
TPT1L	Q56UQ5	distal	combined	2	2	1.01285	0.934334	1.09796	0.756511	0.949329
BCL7A	Q4VC05	distal	combined	2	2	0.978713	0.854253	1.12131	0.756511	0.949329
CB39L	Q9H9S4	distal	combined	2	2	0.962048	0.753173	1.22885	0.756701	0.949343
IL-17F	Q96PD4	distal	combined	2	2	0.982916	0.881395	1.09613	0.756713	0.949349
F162B	Q5T6X4	distal	combined	2	2	1.01615	0.918034	1.12476	0.757087	0.949381
Myosin light chain 1	P08590	distal	combined	2	2	1.0208	0.895958	1.16304	0.757096	0.949381
ADH7	P40394	distal	combined	2	2	0.976125	0.837359	1.13789	0.757422	0.949545
TRI72	Q6ZMU5	distal	combined	2	2	1.02001	0.899427	1.15677	0.757543	0.949605
TRY3	P35030	distal	combined	2	2	1.01915	0.903457	1.14966	0.75765	0.949662
HTRA2	O43464	distal	combined	2	2	0.975031	0.830255	1.14505	0.757828	0.949739
CHC10	Q8WYQ3	distal	combined	2	2	1.01844	0.906701	1.14394	0.758002	0.94981
LCN1	P31025	distal	combined	2	2	1.01642	0.916402	1.12735	0.75801	0.94981
T2EA	P29083	distal	combined	2	2	1.01529	0.921828	1.11824	0.758043	0.94981
DKK2	Q9UBU2	distal	combined	2	2	0.97614	0.836931	1.1385	0.758367	0.949839
CATF	Q9UBX1	distal	combined	2	2	0.980897	0.867411	1.10923	0.758502	0.949898
PAPD1	Q9NVV4	distal	combined	2	2	1.01765	0.910178	1.13781	0.758695	0.949898
SNTB1	Q13884	distal	combined	2	2	0.968718	0.790619	1.18694	0.759138	0.949898
S100A12	P80511	distal	combined	2	2	0.976978	0.84179	1.13388	0.759222	0.949898
VLA-4	P05556	distal	combined	2	2	0.978922	0.854011	1.1221	0.759703	0.949985
SPG21	Q9NZD8	distal	combined	2	2	0.969841	0.796593	1.18077	0.760367	0.950204
STXB4	Q6ZWJ1	distal	combined	2	2	1.01547	0.919749	1.12115	0.76123	0.950427
Mesothelin	Q13421	distal	combined	2	2	1.02285	0.884003	1.18351	0.761485	0.950458
NHERF	O14745	distal	combined	2	2	0.969293	0.79207	1.18617	0.762085	0.950694
ZN696	Q9H7X3	distal	combined	2	2	1.02741	0.862396	1.22399	0.762126	0.9507
RNS10	Q5GAN6	distal	combined	2	2	0.983442	0.882642	1.09575	0.762175	0.9507
ULA1/ UBA3	Q13564	distal	combined	2	2	0.96914	0.791068	1.1873	0.762191	0.9507
OX26	P83859	distal	combined	2	2	1.01684	0.912353	1.13329	0.762772	0.950783
CBPM	P14384	distal	combined	2	2	0.979544	0.856507	1.12026	0.762812	0.950783
Activin RIB	P36896	distal	combined	2	2	0.980323	0.861623	1.11538	0.762812	0.950783
Carbonic Anhydrase VA	P35218	distal	combined	2	2	1.01744	0.909314	1.13842	0.762988	0.950794
PAX-8	Q06710	distal	combined	2	2	0.979904	0.858747	1.11816	0.763056	0.950796
FBXL5	Q9UKA1	distal	combined	2	2	0.980954	0.865645	1.11162	0.763115	0.950827
MEOX2	P50222	distal	combined	2	2	1.01861	0.903424	1.14848	0.763283	0.950901
Rab3A	P20336	distal	combined	2	2	0.981003	0.865851	1.11147	0.763368	0.950945
PCNA	P12004	distal	combined	2	2	0.975606	0.830363	1.14625	0.763963	0.951166
ESRP1	Q6NXG1	distal	combined	2	2	0.982159	0.873272	1.10462	0.763978	0.951166
Gro-a	P09341	distal	combined	2	2	0.980317	0.86094	1.11625	0.764134	0.951202
AIF1L	Q9BQI0	distal	combined	2	2	1.0208	0.892201	1.16794	0.764437	0.951392
SHIP	Q92835	distal	combined	2	2	0.976893	0.838218	1.13851	0.764725	0.951578
MDM2	Q00987	distal	combined	2	2	0.983333	0.880704	1.09792	0.765052	0.951756
OFUT1	Q9H488	distal	combined	2	2	0.980832	0.863892	1.1136	0.765097	0.951756
SG196	Q9H5K3	distal	combined	2	2	0.984302	0.887254	1.09197	0.765128	0.951756
GTF2I	P78347	distal	combined	2	2	1.01232	0.934144	1.09704	0.765214	0.951756
DUSP13	Q6B8I1	distal	combined	2	2	0.982607	0.875685	1.10258	0.765305	0.951756
IKK-beta	O14920	distal	combined	2	2	0.971349	0.802533	1.17568	0.765372	0.951756
NOMO2	Q5JPE7	distal	combined	2	2	1.02089	0.891246	1.1694	0.765389	0.951756
SPB13	Q9UIV8	distal	combined	2	2	1.01907	0.899929	1.15398	0.765877	0.951756
Cytochrome P450 3A4	P08684	distal	combined	2	2	1.01534	0.918532	1.12235	0.765902	0.951756
EXD1	Q8NHP7	distal	combined	2	2	0.98118	0.86579	1.11195	0.765978	0.951756
CBR1	P16152	distal	combined	2	2	1.02289	0.88124	1.18731	0.766023	0.951756
sTie-1	P35590	distal	combined	2	2	1.01938	0.898268	1.15682	0.766148	0.951756
MGAT1	P26572	distal	combined	2	2	1.02305	0.880224	1.18905	0.766431	0.951836
G3PT	O14556	distal	combined	2	2	1.01785	0.905565	1.14405	0.766769	0.95195
DKK2	Q9UBU2	distal	combined	2	2	1.01989	0.895292	1.16183	0.767025	0.951987
SIG14	Q08ET2	distal	combined	2	2	1.02066	0.891525	1.16849	0.767035	0.951987
fibulin 5	Q9UBX5	distal	combined	2	2	1.02009	0.894168	1.16375	0.767266	0.951987
RPP25	Q9BUL9	distal	combined	2	2	0.983768	0.882624	1.0965	0.767505	0.952028
CRIM1:ECD	Q9NZV1	distal	combined	2	2	1.02058	0.89155	1.16829	0.767675	0.952121
C4b	P0C0L4	distal	combined	2	2	1.02053	0.891787	1.16785	0.767744	0.952124
SIAT9	Q9UNP4	distal	combined	2	2	1.01421	0.923452	1.11389	0.767968	0.952124
SLAF1	Q13291	distal	combined	2	2	1.02128	0.887902	1.17469	0.768078	0.952137
CHSTC	Q9NRB3	distal	combined	2	2	1.02095	0.889464	1.17188	0.768154	0.952169
HPBP1	Q9NZL4	distal	combined	2	2	0.981604	0.867125	1.1112	0.769162	0.952604
ZHX1	Q9UKY1	distal	combined	2	2	0.979952	0.85596	1.12191	0.769208	0.952604
SOX6	P35712	distal	combined	2	2	1.01871	0.899969	1.15311	0.769441	0.952706
SMAD3	P84022	distal	combined	2	2	1.03171	0.837309	1.27125	0.769475	0.952722
sperm acrosome associated 1	Q9HBV2	distal	combined	2	2	0.97532	0.825071	1.15293	0.769705	0.952783
LASP-1	Q14847	distal	combined	2	2	0.970455	0.793901	1.18627	0.769739	0.952785
Collagen alpha-3(VI):isoform 3	P12111	distal	combined	2	2	1.01897	0.898424	1.1557	0.769843	0.952845
PLXA4	Q9HCM2	distal	combined	2	2	1.02891	0.849952	1.24555	0.77002	0.952939
EPHA8	P29322	distal	combined	2	2	1.01923	0.897015	1.1581	0.770055	0.952959
CMTR1	Q8N1G2	distal	combined	2	2	0.980004	0.855768	1.12228	0.770258	0.953077
FA45A	Q8TCE6	distal	combined	2	2	0.972265	0.804921	1.1744	0.770395	0.953165
Gro-b	P19875	distal	combined	2	2	0.977424	0.83822	1.13975	0.770826	0.953368
MACD1	Q9BQ69	distal	combined	2	2	1.01406	0.923102	1.11399	0.770873	0.953368
PEBB	Q13951	distal	combined	2	2	1.02154	0.884751	1.17947	0.771423	0.95349
STAU1	O95793	distal	combined	2	2	0.976187	0.829536	1.14876	0.771685	0.953614
B7	P33681	distal	combined	2	2	1.0144	0.920896	1.1174	0.77196	0.953666
Kallikrein 4	Q9Y5K2	distal	combined	2	2	1.01541	0.915499	1.12623	0.772255	0.953686
CEBPB	P17676	distal	combined	2	2	1.01669	0.908868	1.13729	0.772334	0.953705
PCDA7	Q9UN72	distal	combined	2	2	1.01857	0.899042	1.15398	0.772695	0.953847
Keratin 18	P05783	distal	combined	2	2	1.01979	0.892702	1.16498	0.772891	0.95395
Pseudocholinesterase	P06276	distal	combined	2	2	1.0213	0.884924	1.1787	0.773161	0.954012
IL-18 Rb	O95256	distal	combined	2	2	0.981526	0.864534	1.11435	0.773374	0.95402
DPOLB	P06746	distal	combined	2	2	0.979644	0.851651	1.12687	0.773422	0.95402
DRBP76	Q12906	distal	combined	2	2	1.0167	0.908223	1.13814	0.773561	0.954097
MASP3:Heavy	P48740	distal	combined	2	2	1.02151	0.883429	1.18117	0.773969	0.954309
PILRA isoform FDF03-deltaTM	Q9UKJ1	distal	combined	2	2	1.01786	0.901969	1.14865	0.774058	0.954365
Retinoic acid receptor RXR-alpha	P19793	distal	combined	2	2	0.984309	0.883554	1.09655	0.774076	0.954365
LCK	P06239	distal	combined	2	2	0.982744	0.872609	1.10678	0.774095	0.954365
CD244	Q9BZW8	distal	combined	2	2	1.02033	0.889096	1.17094	0.774446	0.954527
CTGF	P29279	distal	combined	2	2	0.977652	0.837353	1.14146	0.774902	0.954588
GLRX5	Q86SX6	distal	combined	2	2	0.981684	0.864812	1.11435	0.775	0.954631
CLF-1/CLC Complex	O75462	distal	combined	2	2	0.977466	0.835983	1.14289	0.775107	0.954677
PNPO	Q9NVS9	distal	combined	2	2	1.01964	0.89207	1.16546	0.775467	0.954757
DSCL1	Q8TD84	distal	combined	2	2	0.982717	0.871762	1.10779	0.775482	0.954757
NDUB8	O95169	distal	combined	2	2	0.984716	0.88581	1.09467	0.775508	0.954757
RIR2B	Q7LG56	distal	combined	2	2	0.975662	0.823507	1.15593	0.775769	0.954781
PKB beta	P31751	distal	combined	2	2	1.03385	0.821765	1.30067	0.77627	0.954923
MPPD2	Q15777	distal	combined	2	2	0.978313	0.840989	1.13806	0.776323	0.954937
STAB1	Q9NY15	distal	combined	2	2	1.01524	0.914458	1.12713	0.776752	0.955162
MER	Q12866	distal	combined	2	2	0.982749	0.871358	1.10838	0.776789	0.955162
TREM2	Q9NZC2	distal	combined	2	2	0.978265	0.840267	1.13893	0.776997	0.955163
MB12B	Q9H7P6	distal	combined	2	2	0.971516	0.795345	1.18671	0.777119	0.955163
EXOS8	Q96B26	distal	combined	2	2	1.01805	0.899462	1.15227	0.77712	0.955163
GLT14	Q96FL9	distal	combined	2	2	1.01947	0.892066	1.16506	0.777123	0.955163
Activin AB	P08476	distal	combined	2	2	0.982006	0.865908	1.11367	0.77729	0.955201
GPHA2	Q96T91	distal	combined	2	2	1.01648	0.907533	1.1385	0.7775	0.955316
GPNMB:CD	Q14956	distal	combined	2	2	0.980735	0.856824	1.12256	0.777728	0.955413
COX7R	O14548	distal	combined	2	2	1.01858	0.896343	1.15748	0.777793	0.955416
FHR2	P36980	distal	combined	2	2	0.980456	0.85465	1.12478	0.778179	0.955416
N42L2	Q92802	distal	combined	2	2	1.02881	0.844282	1.25367	0.778242	0.955416
KCNN1	Q92952	distal	combined	2	2	1.01234	0.929451	1.10263	0.778362	0.955475
MILK1	Q8N3F8	distal	combined	2	2	0.978132	0.838311	1.14127	0.778755	0.955659
THA	P10827	distal	combined	2	2	0.986546	0.89752	1.0844	0.77893	0.955769
THEM4	Q5T1C6	distal	combined	2	2	1.02403	0.867166	1.20927	0.779559	0.956096
SAMH1	Q9Y3Z3	distal	combined	2	2	0.982381	0.86727	1.11277	0.779826	0.956201
LG3BP	Q08380	distal	combined	2	2	1.01948	0.89035	1.16734	0.780106	0.956277
CYLD	Q9NQC7	distal	combined	2	2	0.972532	0.799721	1.18268	0.780219	0.956277
EPHA3	P29320	distal	combined	2	2	1.01896	0.892938	1.16277	0.780371	0.956277
NLGNY	Q8NFZ3	distal	combined	2	2	0.978106	0.837154	1.14279	0.78038	0.956277
HIF-1a	Q16665	distal	combined	2	2	1.01647	0.906164	1.14019	0.780494	0.956352
HERV1	P55789	distal	combined	2	2	0.983437	0.874261	1.10625	0.78088	0.956444
CCD50	Q8IVM0	distal	combined	2	2	0.979242	0.844505	1.13547	0.78121	0.956483
HECA2:ECD	A8MVW5	distal	combined	2	2	1.01817	0.896662	1.15615	0.781226	0.956483
RN141	Q8WVD5	distal	combined	2	2	0.980949	0.856384	1.12363	0.781318	0.956505
HNRLL	Q8WVV9	distal	combined	2	2	0.983016	0.870918	1.10954	0.781556	0.956518
JNK2	P45984	distal	combined	2	2	1.02532	0.859212	1.22354	0.781575	0.956518
KDF1	Q8NAX2	distal	combined	2	2	0.979102	0.843171	1.13695	0.78182	0.956565
CCYL1	Q8N7R7	distal	combined	2	2	0.982773	0.868959	1.11149	0.782	0.956616
SPXN3	Q5MJ09	distal	combined	2	2	0.976162	0.822787	1.15813	0.782054	0.956616
Prostatic acid phosphatase	P15309	distal	combined	2	2	0.978532	0.838875	1.14144	0.782386	0.956616
BT2A1	Q7KYR7	distal	combined	2	2	1.01383	0.919611	1.1177	0.782582	0.956631
TRH	P20396	distal	combined	2	2	0.982093	0.863614	1.11683	0.782955	0.956647
APBB3:PID 2	O95704	distal	combined	2	2	0.981612	0.859998	1.12042	0.783303	0.956788
Proteasome beta chain	P28070	distal	combined	2	2	0.975015	0.814042	1.16782	0.783442	0.956845
KIAP	Q96CA5	distal	combined	2	2	1.01358	0.920334	1.11627	0.784127	0.957096
ZPBP2	Q6X784	distal	combined	2	2	1.01559	0.909111	1.13454	0.784268	0.957099
Plasmin	P00747	distal	combined	2	2	1.01611	0.90619	1.13936	0.784429	0.957099
DcR3	O95407	distal	combined	2	2	0.979743	0.846087	1.13451	0.784488	0.957099
CD28	P10747	distal	combined	2	2	0.979515	0.844357	1.13631	0.784693	0.957099
IL-19	Q9UHD0	distal	combined	2	2	0.981843	0.860894	1.11978	0.784703	0.957099
FNBP1	Q96RU3	distal	combined	2	2	0.976811	0.825436	1.15595	0.784777	0.957099
TFAR19	O14737	distal	combined	2	2	0.979111	0.841431	1.13932	0.784826	0.957099
ERP29	P30040	distal	combined	2	2	1.02023	0.883238	1.17846	0.785471	0.957122
ANGL1:C-term	O95841	distal	combined	2	2	0.979837	0.84611	1.1347	0.785569	0.957163
TR:CD	P02786	distal	combined	2	2	1.01936	0.887771	1.17044	0.785728	0.957204
SF3B4	Q15427	distal	combined	2	2	0.982028	0.861623	1.11926	0.785811	0.957238
ISOC1	Q96CN7	distal	combined	2	2	0.975181	0.813224	1.16939	0.786219	0.957372
FANCL	Q9NW38	distal	combined	2	2	0.981634	0.858517	1.12241	0.786309	0.957429
Apo C-III	P02656	distal	combined	2	2	0.981913	0.860375	1.12062	0.786593	0.957518
MYCT1	Q8N699	distal	combined	2	2	0.985926	0.889689	1.09257	0.786795	0.95753
APCD1	Q8J025	distal	combined	2	2	0.983879	0.874567	1.10685	0.786799	0.95753
MSRB3	Q8IXL7	distal	combined	2	2	0.978562	0.836242	1.1451	0.786962	0.95758
COF2	Q9Y281	distal	combined	2	2	0.982413	0.863753	1.11737	0.787028	0.9576
IFRD1	O00458	distal	combined	2	2	0.985781	0.888491	1.09372	0.787058	0.95761
CD1A	P06126	distal	combined	2	2	0.98075	0.851668	1.1294	0.787188	0.957648
UNC5A	Q6ZN44	distal	combined	2	2	1.01784	0.89492	1.15765	0.787698	0.957901
VWA1	Q6PCB0	distal	combined	2	2	1.02049	0.880374	1.18291	0.7878	0.957959
RFPL3	O75679	distal	combined	2	2	1.012	0.927774	1.10386	0.787959	0.957981
PIGR	P01833	distal	combined	2	2	1.0203	0.881247	1.18129	0.788065	0.95799
Malate dehydrogenase 2	P40926	distal	combined	2	2	0.972823	0.795459	1.18973	0.78847	0.958086
RHG22	Q7Z5H3	distal	combined	2	2	1.01507	0.909821	1.13251	0.788788	0.958205
DAPK2	Q9UIK4	distal	combined	2	2	1.01455	0.912677	1.12779	0.789068	0.958323
TM119	Q4V9L6	distal	combined	2	2	0.985447	0.885025	1.09726	0.789205	0.95834
RASA1	P20936	distal	combined	2	2	0.984623	0.878758	1.10324	0.789464	0.95839
STYX	Q8WUJ0	distal	combined	2	2	1.01363	0.917744	1.11953	0.789477	0.95839
F176C:CD	P58658	distal	combined	2	2	0.98145	0.855143	1.12641	0.789931	0.95843
GRM1C	Q8IYS0	distal	combined	2	2	1.01826	0.891077	1.1636	0.790348	0.958493
AL3B1	P43353	distal	combined	2	2	0.985748	0.886728	1.09583	0.790428	0.958493
EG-VEGF	P58294	distal	combined	2	2	0.983287	0.86833	1.11346	0.790473	0.958493
PKC-Z	Q05513	distal	combined	2	2	1.01883	0.887768	1.16923	0.790635	0.958493
STX12	Q86Y82	distal	combined	2	2	1.02991	0.828426	1.2804	0.790746	0.958493
LSM1	O15116	distal	combined	2	2	1.01764	0.894178	1.15814	0.791067	0.958566
MREG	Q8N565	distal	combined	2	2	1.01931	0.884796	1.17428	0.791074	0.958566
Adrenomedullin	P35318	distal	combined	2	2	1.01793	0.892449	1.16107	0.791148	0.958598
Cathepsin V	O60911	distal	combined	2	2	1.02327	0.862904	1.21344	0.791402	0.958635
KCTD4	Q8WVF5	distal	combined	2	2	0.97621	0.81663	1.16697	0.791484	0.958635
CBPA1	P15085	distal	combined	2	2	1.01731	0.895728	1.1554	0.791562	0.958683
PMGT1	Q8WZA1	distal	combined	2	2	0.982712	0.863472	1.11842	0.791601	0.958683
ABHDA	Q9NUJ1	distal	combined	2	2	0.974678	0.805718	1.17907	0.791736	0.958731
ANGL3	Q9Y5C1	distal	combined	2	2	0.980139	0.84429	1.13785	0.792138	0.958887
PYGL	P06737	distal	combined	2	2	1.0229	0.863729	1.2114	0.793039	0.959031
Angiopoietin-2	O15123	distal	combined	2	2	1.01947	0.882582	1.17758	0.79327	0.959074
CAMLG	P49069	distal	combined	2	2	0.970094	0.772709	1.2179	0.79364	0.95917
TRABD	Q9H4I3	distal	combined	2	2	0.9831	0.865127	1.11716	0.793841	0.959258
B3GT5	Q9Y2C3	distal	combined	2	2	1.01828	0.888515	1.16701	0.794477	0.959464
Tenascin	P24821	distal	combined	2	2	1.01881	0.885372	1.17237	0.794701	0.95956
PAHX	O14832	distal	combined	2	2	0.986614	0.891304	1.09212	0.794875	0.959589
CQ067	Q0P5P2	distal	combined	2	2	1.01843	0.887338	1.16889	0.79506	0.959639
SPN1	O95149	distal	combined	2	2	0.97767	0.824443	1.15938	0.795133	0.959643
protein Z inhibitor	Q9UK55	distal	combined	2	2	0.98167	0.853679	1.12885	0.795209	0.959672
LRIT3	Q3SXY7	distal	combined	2	2	0.983869	0.870131	1.11247	0.795279	0.959686
TIM-1	Q96D42	distal	combined	2	2	1.01488	0.907578	1.13486	0.795609	0.959698
NPM1	P06748	distal	combined	2	2	1.01355	0.915328	1.1223	0.795843	0.959729
UCK1	Q9HA47	distal	combined	2	2	1.02712	0.838582	1.25804	0.79595	0.959739
SLAF7	Q9NQ25	distal	combined	2	2	0.984012	0.870794	1.11195	0.796075	0.959765
BACD3	Q9H3F6	distal	combined	2	2	0.982498	0.859161	1.12354	0.796414	0.959963
inhibin A	P05111	distal	combined	2	2	1.01556	0.903114	1.142	0.796515	0.959963
HHLA2	Q9UM44	distal	combined	2	2	1.01518	0.904886	1.13893	0.797331	0.960191
ARMEL	Q49AH0	distal	combined	2	2	0.982705	0.860157	1.12271	0.797393	0.960223
SAR1A	Q9NR31	distal	combined	2	2	1.02371	0.855952	1.22436	0.797442	0.960273
Thioredoxin	P10599	distal	combined	2	2	0.9829	0.861388	1.12155	0.797814	0.960406
BATF	Q16520	distal	combined	2	2	0.987512	0.896991	1.08717	0.797816	0.960406
PRIO	P04156	distal	combined	2	2	0.987408	0.89617	1.08793	0.797818	0.960406
IFN16	P05015	distal	combined	2	2	1.01697	0.893995	1.15686	0.798035	0.96051
TADA1	Q96BN2	distal	combined	2	2	1.0148	0.906617	1.13588	0.798433	0.960606
iC3b	P01024	distal	combined	2	2	0.977733	0.822317	1.16252	0.798753	0.960737
KC1D	P48730	distal	combined	2	2	0.980069	0.838919	1.14497	0.799694	0.960965
ST6B1	Q6IMI4	distal	combined	2	2	0.984962	0.87615	1.10729	0.799736	0.960965
PDE5A	O76074	distal	combined	2	2	1.02569	0.842887	1.24813	0.800066	0.961039
RNF43	Q68DV7	distal	combined	2	2	0.982148	0.854339	1.12908	0.800086	0.961039
gp75	P17643	distal	combined	2	2	0.982378	0.856032	1.12737	0.800174	0.961089
ASAH2	Q9NR71	distal	combined	2	2	0.984932	0.875576	1.10794	0.80038	0.961129
USH1C	Q9Y6N9	distal	combined	2	2	1.01301	0.916378	1.11983	0.800506	0.961129
SEM3G	Q9NS98	distal	combined	2	2	0.983383	0.863497	1.11991	0.800568	0.961129
HEMK2	Q9Y5N5	distal	combined	2	2	1.02595	0.840971	1.25162	0.800608	0.961129
Mx1	P20591	distal	combined	2	2	1.01304	0.916161	1.12015	0.800617	0.961129
NOSIP	Q9Y314	distal	combined	2	2	1.01876	0.881875	1.1769	0.800644	0.961131
MUM1	Q2TAK8	distal	combined	2	2	0.985955	0.883412	1.1004	0.800706	0.961147
FGF-6	P10767	distal	combined	2	2	1.02161	0.865304	1.20616	0.800746	0.961147
Integrin alpha-2/ b1	P05556	distal	combined	2	2	1.01538	0.901875	1.14317	0.800766	0.961147
TLDC2	A0PJX2	distal	combined	2	2	1.02347	0.854325	1.2261	0.801276	0.961277
SIRB2	Q5JXA9	distal	combined	2	2	1.01871	0.881722	1.17698	0.801379	0.961315
a2-Antiplasmin	P08697	distal	combined	2	2	1.01834	0.883831	1.17331	0.801499	0.961386
MANBA	O00462	distal	combined	2	2	1.01681	0.892858	1.15796	0.801586	0.961386
TSC2	P49815	distal	combined	2	2	0.986097	0.884083	1.09988	0.801594	0.961386
NDUBA	O96000	distal	combined	2	2	0.982092	0.852944	1.13079	0.80166	0.961396
Stathmin	P16949	distal	combined	2	2	0.980428	0.840306	1.14392	0.80166	0.961396
IRF1	P10914	distal	combined	2	2	1.01747	0.888629	1.16499	0.802049	0.961491
THAS	P24557	distal	combined	2	2	1.01446	0.906682	1.13504	0.80223	0.961491
I-TAC	O14625	distal	combined	2	2	0.982573	0.855586	1.12841	0.803365	0.961767
DHRS3	O75911	distal	combined	2	2	1.01567	0.89849	1.14813	0.803684	0.961875
TIG3	Q9UL19	distal	combined	2	2	1.01438	0.906281	1.13537	0.80391	0.96201
ERAB	Q99714	distal	combined	2	2	1.02522	0.8422	1.24801	0.803959	0.96202
CSAG2	Q9Y5P2	distal	combined	2	2	0.983011	0.858587	1.12547	0.804006	0.96202
Sorcin	P30626	distal	combined	2	2	0.980769	0.841306	1.14335	0.804028	0.96202
HNRPD	Q14103	distal	combined	2	2	0.978902	0.827115	1.15854	0.804096	0.962049
Glycoprotein hormones a-chain	P01215	distal	combined	2	2	1.02338	0.852309	1.22878	0.804431	0.962149
Dr1-associated corepressor	Q14919	distal	combined	2	2	1.013	0.914517	1.12209	0.804526	0.962165
HSP70 protein 8	P11142	distal	combined	2	2	0.982898	0.85733	1.12686	0.804633	0.962186
CYGB	Q8WWM9	distal	combined	2	2	0.979341	0.829914	1.15567	0.804805	0.962201
IFN-w	P05000	distal	combined	2	2	1.0131	0.91366	1.12336	0.804982	0.962244
NRDC	O43847	distal	combined	2	2	0.985679	0.879015	1.10529	0.805019	0.962244
4EBP1	Q13541	distal	combined	2	2	1.0102	0.932008	1.09495	0.805042	0.962244
XYLT2	Q9H1B5	distal	combined	2	2	1.01672	0.891153	1.15997	0.805307	0.962363
Troponin I	P19429	distal	combined	2	2	1.01269	0.916057	1.11951	0.80537	0.962404
Keratin-1	P04264	distal	combined	2	2	1.0171	0.888524	1.16428	0.805764	0.962535
HPLN4	Q86UW8	distal	combined	2	2	1.01715	0.888201	1.16481	0.805839	0.962582
MYL6B	P14649	distal	combined	2	2	0.985231	0.874892	1.10949	0.806048	0.962582
FGF-10	O15520	distal	combined	2	2	1.01519	0.900038	1.14508	0.806085	0.962584
DB113	Q30KQ7	distal	combined	2	2	1.01487	0.901974	1.1419	0.806195	0.96265
TPK1	Q9H3S4	distal	combined	2	2	0.985199	0.874461	1.10996	0.806371	0.962689
ARL14	Q8N4G2	distal	combined	2	2	0.984877	0.87161	1.11286	0.806876	0.962766
AIM2	O14862	distal	combined	2	2	1.01619	0.89336	1.1559	0.806984	0.962796
ERO1A	Q96HE7	distal	combined	2	2	0.974098	0.789006	1.20261	0.807174	0.962799
IL-17	Q16552	distal	combined	2	2	1.01651	0.891057	1.15964	0.807448	0.962886
SREC-II:CD	Q96GP6	distal	combined	2	2	1.01614	0.893193	1.156	0.807796	0.963045
UBP14	P54578	distal	combined	2	2	0.979853	0.831654	1.15446	0.807804	0.963045
IMDH1	P20839	distal	combined	2	2	0.983583	0.860564	1.12419	0.808146	0.963149
EMILIN-3	Q9H8L6	distal	combined	2	2	1.0159	0.894406	1.15389	0.808237	0.963192
S100A14	Q9HCY8	distal	combined	2	2	1.01439	0.903623	1.13873	0.808645	0.963309
B3GLT	Q6Y288	distal	combined	2	2	0.982316	0.849964	1.13528	0.809056	0.963339
CD47	Q08722	distal	combined	2	2	1.01271	0.914077	1.12198	0.809156	0.963342
NCBP1	Q09161	distal	combined	2	2	0.978778	0.822362	1.16494	0.809207	0.963342
Fibrinogen	P02671	distal	combined	2	2	1.0162	0.891906	1.1578	0.809275	0.963351
MP2K2	P36507	distal	combined	2	2	1.01729	0.884906	1.16949	0.809534	0.963361
PDRG1	Q9NUG6	distal	combined	2	2	0.972785	0.777227	1.21755	0.809585	0.963365
Poliovirus receptor	P15151	distal	combined	2	2	0.97968	0.829012	1.15773	0.809597	0.963365
SELPL:ECD	Q14242	distal	combined	2	2	1.01709	0.88606	1.16749	0.809728	0.963382
ID2	Q02363	distal	combined	2	2	0.976252	0.802726	1.18729	0.809789	0.963388
NPTXR	O95502	distal	combined	2	2	0.98199	0.846655	1.13896	0.81016	0.963388
DRR1	O95990	distal	combined	2	2	1.0104	0.928523	1.09951	0.810305	0.963404
PSG9	Q00887	distal	combined	2	2	1.01524	0.897108	1.14894	0.810558	0.963404
COMD9	Q9P000	distal	combined	2	2	0.977295	0.809829	1.17939	0.810735	0.963477
Dtk	Q06418	distal	combined	2	2	1.01658	0.888359	1.16332	0.811029	0.963494
PPM1M	Q96MI6	distal	combined	2	2	0.985232	0.871969	1.11321	0.811272	0.963494
IGFBP-6	P24592	distal	combined	2	2	1.0189	0.873736	1.18817	0.811317	0.963494
NRG3	P56975	distal	combined	2	2	1.01453	0.900935	1.14245	0.811774	0.963595
Kininogen, HMW	P01042	distal	combined	2	2	1.01772	0.88072	1.17603	0.811803	0.963595
BLNK	Q8WV28	distal	combined	2	2	1.01713	0.88437	1.16983	0.811844	0.963598
CNPY4	Q8N129	distal	combined	2	2	1.02281	0.849418	1.23159	0.811912	0.963644
lymphotactin beta	Q9UBD3	distal	combined	2	2	1.0163	0.889551	1.16111	0.811935	0.963649
TYK2	P29597	distal	combined	2	2	0.982535	0.849672	1.13617	0.812122	0.963755
CCD51	Q96ER9	distal	combined	2	2	0.982859	0.85222	1.13352	0.812194	0.963755
IFN14	P01570	distal	combined	2	2	0.982713	0.85094	1.13489	0.81235	0.963755
C1QTNF5	Q9BXJ0	distal	combined	2	2	1.01943	0.869556	1.19513	0.812528	0.963755
K1324:ECD	Q6UXG2	distal	combined	2	2	1.0169	0.885362	1.16799	0.812535	0.963755
MAGE-4	P43358	distal	combined	2	2	0.985195	0.870685	1.11477	0.812973	0.963755
FKBP52 protein	Q02790	distal	combined	2	2	1.01738	0.881844	1.17376	0.813225	0.963831
LIPR2	P54317	distal	combined	2	2	0.983167	0.85401	1.13186	0.813232	0.963831
KSYK:SH2, 1 and 2	P43405	distal	combined	2	2	0.976134	0.798674	1.19302	0.813466	0.963875
SNX11	Q9Y5W9	distal	combined	2	2	0.975957	0.797211	1.19478	0.813599	0.963878
PRDM4	Q9UKN5	distal	combined	2	2	0.986345	0.879594	1.10605	0.814012	0.964068
OCAD1	Q9NX40	distal	combined	2	2	1.01187	0.917068	1.11647	0.81414	0.964091
FCGR1	P12314	distal	combined	2	2	1.01617	0.888847	1.16174	0.814296	0.964183
GRB2-related adapter protein 2	O75791	distal	combined	2	2	1.02326	0.844453	1.23993	0.814469	0.964297
PKHA3	Q9HB20	distal	combined	2	2	0.981897	0.84274	1.14403	0.814756	0.964378
LY86	O95711	distal	combined	2	2	0.981239	0.837453	1.14971	0.814775	0.964393
TIGAR	Q9NQ88	distal	combined	2	2	1.01492	0.896329	1.14921	0.815262	0.964575
FBX48	Q5FWF7	distal	combined	2	2	0.98517	0.86903	1.11683	0.815403	0.96458
AT1B2	P14415	distal	combined	2	2	1.01943	0.867094	1.19852	0.81575	0.964628
HMG-2	P26583	distal	combined	2	2	0.98306	0.851395	1.13509	0.815853	0.964647
KCNRG	Q8N5I3	distal	combined	2	2	1.01444	0.899125	1.14454	0.815898	0.964647
BRK1	Q8WUW1	distal	combined	2	2	0.984854	0.866071	1.11993	0.815973	0.964647
DPOE3	Q9NRF9	distal	combined	2	2	1.0103	0.926664	1.10148	0.816267	0.964736
NOE3:C-term	Q96PB7	distal	combined	2	2	1.01376	0.90327	1.13777	0.816429	0.964833
TCP11	Q8WWU5	distal	combined	2	2	0.986787	0.881967	1.10407	0.816432	0.964833
AMPB	Q9H4A4	distal	combined	2	2	1.01544	0.892006	1.15594	0.816808	0.964881
GRM4	Q14833	distal	combined	2	2	1.01406	0.900939	1.14138	0.817049	0.96494
EDA	Q92838	distal	combined	2	2	0.9859	0.874128	1.11197	0.817087	0.964951
ATG3	Q9NT62	distal	combined	2	2	0.987157	0.884216	1.10208	0.818059	0.965364
SMAD1	Q15797	distal	combined	2	2	0.982293	0.843468	1.14397	0.818242	0.965364
HBG2	P69892	distal	combined	2	2	0.981522	0.837171	1.15076	0.818255	0.965364
IP-10	P02778	distal	combined	2	2	1.01674	0.88247	1.17144	0.818276	0.965364
a-Synuclein	P37840	distal	combined	2	2	0.980334	0.827182	1.16184	0.818734	0.965533
Ephrin-A4	P52798	distal	combined	2	2	1.01544	0.890712	1.15764	0.818744	0.965533
DCLK3	Q9C098	distal	combined	2	2	0.986787	0.880654	1.10571	0.818784	0.965546
paraoxonase 1	P27169	distal	combined	2	2	0.984895	0.864642	1.12187	0.818806	0.965563
MGT5A	Q09328	distal	combined	2	2	0.983104	0.849665	1.1375	0.818901	0.965568
CD1B	P29016	distal	combined	2	2	1.01367	0.902423	1.13863	0.818938	0.965568
IgJ	P01591	distal	combined	2	2	1.01399	0.899836	1.14262	0.81967	0.96574
SPDLY	Q96EA4	distal	combined	2	2	1.02006	0.859507	1.2106	0.820196	0.965879
NADC	Q15274	distal	combined	2	2	1.01523	0.891068	1.1567	0.820319	0.965927
ANGL3	Q9Y5C1	distal	combined	2	2	1.01926	0.864452	1.2018	0.820433	0.965958
F163B	P0C2L3	distal	combined	2	2	0.984136	0.857114	1.12998	0.820578	0.965976
RBM41	Q96IZ5	distal	combined	2	2	0.98491	0.863475	1.12342	0.820831	0.966002
PPCE	P48147	distal	combined	2	2	1.0165	0.882141	1.17133	0.820995	0.96601
ACOT8	O14734	distal	combined	2	2	0.98525	0.866042	1.12087	0.82132	0.96617
CX068	A6NGZ8	distal	combined	2	2	0.986761	0.878779	1.10801	0.821679	0.966298
CSTN2	Q9H4D0	distal	combined	2	2	1.01793	0.87195	1.18835	0.821967	0.966415
HIKES	Q53FT3	distal	combined	2	2	1.012	0.91205	1.1229	0.82213	0.966444
Somatostatin-28	P61278	distal	combined	2	2	0.983095	0.846981	1.14108	0.822574	0.966551
PCD12	Q9NPG4	distal	combined	2	2	0.985051	0.863429	1.1238	0.822749	0.966621
granzyme A	P12544	distal	combined	2	2	1.01175	0.913402	1.12068	0.822897	0.96667
RD23A	P54725	distal	combined	2	2	1.0171	0.876455	1.1803	0.823344	0.966743
FA92A	A1XBS5	distal	combined	2	2	1.01052	0.921726	1.10786	0.823587	0.966786
EXOS5	Q9NQT4	distal	combined	2	2	1.01588	0.884441	1.16685	0.823635	0.966786
MYB	P10242	distal	combined	2	2	0.986443	0.874853	1.11227	0.823656	0.966786
ITIH5	Q86UX2	distal	combined	2	2	0.982977	0.845189	1.14323	0.823677	0.966786
Carbonic anhydrase I	P00915	distal	combined	2	2	0.982935	0.844741	1.14374	0.823806	0.966818
PCSK9	Q8NBP7	distal	combined	2	2	0.984305	0.856285	1.13146	0.823899	0.966848
FNDC4	Q9H6D8	distal	combined	2	2	1.01279	0.905347	1.13298	0.824235	0.967061
5HT2A	P28223	distal	combined	2	2	0.984049	0.853832	1.13413	0.824295	0.96708
Carbonic Anhydrase IV	P22748	distal	combined	2	2	1.01205	0.910388	1.12506	0.824514	0.967149
HXA5	P20719	distal	combined	2	2	1.01182	0.911529	1.12315	0.825322	0.967378
TINAL	Q9GZM7	distal	combined	2	2	0.982901	0.843213	1.14573	0.82547	0.967416
PFD5	Q99471	distal	combined	2	2	1.01681	0.876599	1.17944	0.825752	0.967493
RPB11	P52435	distal	combined	2	2	0.987132	0.879572	1.10785	0.825853	0.967509
AUHM	Q13825	distal	combined	2	2	0.986993	0.878138	1.10934	0.826194	0.967592
DSCR6	P57055	distal	combined	2	2	1.01291	0.903307	1.13582	0.82621	0.967598
SUOX	P51687	distal	combined	2	2	0.987455	0.882207	1.10526	0.826234	0.967611
Eotaxin-3	Q9Y258	distal	combined	2	2	1.01084	0.918086	1.11296	0.826273	0.967621
SOCS-3	O14543	distal	combined	2	2	1.01373	0.89729	1.14527	0.826641	0.967753
FNBP2	O75044	distal	combined	2	2	0.982141	0.835783	1.15413	0.826746	0.967761
Cardiotrophin-1	Q16619	distal	combined	2	2	0.988823	0.894128	1.09355	0.826767	0.967761
C9	P02748	distal	combined	2	2	1.01695	0.874727	1.1823	0.826897	0.967761
RS20	P60866	distal	combined	2	2	0.981645	0.831466	1.15895	0.826897	0.967761
PAWR	Q96IZ0	distal	combined	2	2	0.981213	0.827744	1.16314	0.827001	0.967761
BGAT	P16442	distal	combined	2	2	1.01419	0.893731	1.15089	0.827098	0.967761
IKB-beta	Q15653	distal	combined	2	2	1.01601	0.880898	1.17184	0.827313	0.967854
DHPR	P09417	distal	combined	2	2	1.01969	0.855815	1.21494	0.82733	0.967854
TAGL	Q01995	distal	combined	2	2	1.01545	0.884739	1.16548	0.82734	0.967854
CYTF	O76096	distal	combined	2	2	0.986245	0.870553	1.11731	0.827771	0.968012
IRAK4	Q9NWZ3	distal	combined	2	2	1.01401	0.894434	1.14958	0.827939	0.968045
PCD17	O14917	distal	combined	2	2	0.983373	0.845329	1.14396	0.828008	0.96807
IRF5	Q13568	distal	combined	2	2	0.984802	0.857673	1.13078	0.828084	0.968077
SIA7C	Q8NDV1	distal	combined	2	2	1.01499	0.88732	1.16104	0.828224	0.968077
cIAP-1	Q13490	distal	combined	2	2	1.01389	0.895014	1.14856	0.828321	0.968131
Trefoil factor 2	Q03403	distal	combined	2	2	1.01541	0.884264	1.16601	0.828393	0.968139
CASQ2	O14958	distal	combined	2	2	0.986618	0.873408	1.1145	0.828477	0.968139
LXN	Q9BS40	distal	combined	2	2	0.98523	0.860908	1.12751	0.828824	0.968229
SECTM1	Q8WVN6	distal	combined	2	2	0.980367	0.818995	1.17353	0.828921	0.968252
IL-18	Q14116	distal	combined	2	2	0.982639	0.838286	1.15185	0.828955	0.968252
VRK1	Q99986	distal	combined	2	2	1.01317	0.899618	1.14106	0.829145	0.968283
ILT-4	Q8N423	distal	combined	2	2	0.985631	0.864215	1.12411	0.829156	0.968283
4-1BB	Q07011	distal	combined	2	2	0.982406	0.8361	1.15431	0.829185	0.968283
BMPR1A	P36894	distal	combined	2	2	0.985497	0.862868	1.12555	0.829396	0.968344
FRDA	Q16595	distal	combined	2	2	0.984616	0.85509	1.13376	0.829431	0.968362
Nectin-like protein 3	Q8N3J6	distal	combined	2	2	0.983774	0.847731	1.14165	0.829437	0.968362
CA050	Q9BV19	distal	combined	2	2	1.01202	0.907599	1.12846	0.829734	0.968506
Protein disulfide-isomerase	P07237	distal	combined	2	2	0.985337	0.861166	1.12741	0.829809	0.968519
LRC24	Q50LG9	distal	combined	2	2	0.984748	0.855471	1.13356	0.83051	0.968745
sperm acrosome associated 5	Q96QH8	distal	combined	2	2	1.01337	0.897284	1.14448	0.830563	0.968781
Sperm-associated antigen 7	O75391	distal	combined	2	2	0.981395	0.826211	1.16573	0.830668	0.968808
MID51	Q9NQG6	distal	combined	2	2	1.01347	0.896456	1.14577	0.830691	0.968808
TRYB1	Q15661	distal	combined	2	2	0.985728	0.863818	1.12484	0.831003	0.968839
IL-7	P13232	distal	combined	2	2	0.981479	0.826602	1.16538	0.831053	0.968844
CHID1	Q9BWS9	distal	combined	2	2	0.986622	0.871586	1.11684	0.831381	0.968848
PRS37	A4D1T9	distal	combined	2	2	0.987564	0.880116	1.10813	0.831389	0.968848
GALK1	P51570	distal	combined	2	2	1.02239	0.83378	1.25366	0.831472	0.968848
GFPT1	Q06210	distal	combined	2	2	1.01495	0.885193	1.16373	0.831627	0.968907
MESD2	Q14696	distal	combined	2	2	1.01346	0.895953	1.14637	0.831632	0.968907
AFP	P02771	distal	combined	2	2	1.01326	0.897246	1.14428	0.831827	0.969046
TMEM9:CD	Q9P0T7	distal	combined	2	2	1.01231	0.904151	1.13341	0.831938	0.969081
BLVRB	P30043	distal	combined	2	2	1.01586	0.87835	1.17489	0.832098	0.969111
IR	P06213	distal	combined	2	2	0.985191	0.858252	1.13091	0.832114	0.969111
prostatic binding protein	P30086	distal	combined	2	2	0.981716	0.827727	1.16435	0.832126	0.969111
TIMD3	Q8TDQ0	distal	combined	2	2	1.01428	0.889304	1.15682	0.832597	0.969157
NXPH1	P58417	distal	combined	2	2	0.983394	0.841901	1.14867	0.832674	0.96919
DC1L1	Q9Y6G9	distal	combined	2	2	1.01512	0.883185	1.16677	0.832683	0.96919
CRLF3	Q8IUI8	distal	combined	2	2	0.98761	0.879679	1.10878	0.83278	0.969248
Keratin 72	Q14CN4	distal	combined	2	2	1.01308	0.89791	1.14302	0.832843	0.969248
Kininogen, HMW, Two Chain	P01042	distal	combined	2	2	1.01276	0.900194	1.1394	0.832954	0.969248
CUL9	Q8IWT3	distal	combined	2	2	1.01297	0.898514	1.14201	0.833146	0.969322
EVG1	Q9BZE7	distal	combined	2	2	0.984686	0.852603	1.13723	0.833661	0.969522
CTCF	P49711	distal	combined	2	2	0.987207	0.875371	1.11333	0.833749	0.969522
ACYP2	P14621	distal	combined	2	2	0.981846	0.827276	1.1653	0.833965	0.969599
Caspase-10:region 2	Q92851	distal	combined	2	2	0.985895	0.863006	1.12628	0.834347	0.969756
SIAT1	P15907	distal	combined	2	2	1.01565	0.878096	1.17474	0.834365	0.969756
PHS2	Q9H0N5	distal	combined	2	2	0.988301	0.884957	1.10371	0.834583	0.969756
ZO1	Q07157	distal	combined	2	2	1.01184	0.905898	1.13018	0.83471	0.969756
DYR1A	Q13627	distal	combined	2	2	0.98755	0.877915	1.11088	0.83471	0.969756
B2L10	Q9HD36	distal	combined	2	2	0.986005	0.863691	1.12564	0.834783	0.969756
MFGM	Q08431	distal	combined	2	2	0.98439	0.848985	1.14139	0.834929	0.969756
PKHA1	Q9HB21	distal	combined	2	2	0.97909	0.80258	1.19442	0.834957	0.969756
Prekallikrein	P03952	distal	combined	2	2	1.01322	0.895379	1.14658	0.835039	0.969791
ZG16	O60844	distal	combined	2	2	0.980285	0.812471	1.18276	0.835344	0.96986
UB2L6	O14933	distal	combined	2	2	0.984856	0.852766	1.13741	0.835475	0.969901
NRAC	Q8N912	distal	combined	2	2	0.988173	0.883179	1.10565	0.83555	0.969902
DJB12	Q9NXW2	distal	combined	2	2	1.01381	0.890646	1.15401	0.835563	0.969909
CA080	Q96BJ3	distal	combined	2	2	1.02024	0.844101	1.23314	0.835814	0.970023
NPS-PLA2	P14555	distal	combined	2	2	1.01387	0.889556	1.15556	0.836465	0.970224
SH3K1	Q96B97	distal	combined	2	2	0.987686	0.878006	1.11107	0.836544	0.970227
UB2G2	P60604	distal	combined	2	2	1.01469	0.883334	1.16558	0.836673	0.970232
PKB gamma	Q9Y243	distal	combined	2	2	0.980062	0.808983	1.18732	0.836978	0.970238
TELT	O15273	distal	combined	2	2	1.00881	0.927636	1.09708	0.837654	0.970451
FADD	Q13158	distal	combined	2	2	1.01891	0.851693	1.21897	0.837684	0.970478
TPPP	O94811	distal	combined	2	2	1.0117	0.905025	1.13095	0.837869	0.970523
IFN10	P01566	distal	combined	2	2	1.01491	0.880657	1.16962	0.838044	0.97054
YAED1	Q9NRH1	distal	combined	2	2	0.988397	0.883639	1.10557	0.838221	0.970587
CK-MB	P06732	distal	combined	2	2	1.01505	0.879057	1.17207	0.83876	0.970622
UNC5B	Q8IZJ1	distal	combined	2	2	1.01703	0.864288	1.19677	0.838816	0.970622
HSH2D	Q96JZ2	distal	combined	2	2	0.982987	0.833044	1.15992	0.838975	0.970664
SAA	P0DJI8	distal	combined	2	2	1.01365	0.889295	1.1554	0.839083	0.970664
CBLN2	Q8IUK8	distal	combined	2	2	0.985084	0.851877	1.13912	0.839337	0.970664
Neurotrophin-3	P20783	distal	combined	2	2	1.01775	0.85824	1.20691	0.839675	0.970724
BASP	P80723	distal	combined	2	2	0.98594	0.859297	1.13125	0.84002	0.97077
SOM2	P01242	distal	combined	2	2	0.983351	0.835175	1.15782	0.840326	0.97088
ATS15	Q8TE58	distal	combined	2	2	0.98738	0.872581	1.11728	0.840397	0.9709
FSTL5	Q8N475	distal	combined	2	2	0.986167	0.861059	1.12945	0.840507	0.970937
RM38	Q96DV4	distal	combined	2	2	0.985899	0.858496	1.13221	0.840573	0.970937
NLTP:isoform 6	P22307	distal	combined	2	2	1.01936	0.845439	1.22907	0.840764	0.970937
COPE	O14579	distal	combined	2	2	1.01204	0.90055	1.13732	0.840772	0.970937
NPS3B	Q9BS92	distal	combined	2	2	1.01257	0.896394	1.1438	0.84078	0.970937
CDKA1	O14519	distal	combined	2	2	1.01053	0.91231	1.11933	0.840828	0.970937
PAPS1	O43252	distal	combined	2	2	0.984296	0.843177	1.14903	0.841114	0.970937
RS3A	P61247	distal	combined	2	2	1.01547	0.873444	1.1806	0.841678	0.97095
NREP	Q16612	distal	combined	2	2	1.01354	0.888117	1.15669	0.841794	0.97095
FOXL2	P58012	distal	combined	2	2	1.01242	0.896821	1.14293	0.841812	0.97095
QOR	Q08257	distal	combined	2	2	0.987549	0.87321	1.11686	0.84182	0.97095
TP4A1	Q93096	distal	combined	2	2	0.987507	0.872657	1.11747	0.84204	0.971031
CX069	Q96HG1	distal	combined	2	2	0.989394	0.890777	1.09893	0.842228	0.971079
SMRC1	Q92922	distal	combined	2	2	0.986054	0.858225	1.13292	0.84285	0.971119
DB110	Q30KQ9	distal	combined	2	2	0.983292	0.832402	1.16153	0.842865	0.971119
Corticotropin-lipotropin	P01189	distal	combined	2	2	1.01877	0.847532	1.22462	0.842966	0.971179
DMP4	Q8IXL6	distal	combined	2	2	1.01498	0.876014	1.17599	0.843126	0.971212
IL-10	P22301	distal	combined	2	2	1.01132	0.904482	1.13078	0.843336	0.971271
CS018	Q8NEA5	distal	combined	2	2	1.01112	0.905996	1.12843	0.84354	0.971335
S26A7	Q8TE54	distal	combined	2	2	1.01126	0.904778	1.13027	0.84364	0.971367
LRP	Q14764	distal	combined	2	2	1.0166	0.863033	1.1975	0.84377	0.971392
NRP1	O14786	distal	combined	2	2	1.01309	0.890175	1.15297	0.843789	0.971392
PDLI3	Q53GG5	distal	combined	2	2	1.01486	0.876291	1.17534	0.843893	0.971436
NKG2D	P26718	distal	combined	2	2	0.981721	0.816947	1.17973	0.843988	0.971477
IL-20 Rb	Q6UXL0	distal	combined	2	2	0.98668	0.863131	1.12791	0.844245	0.971483
FIG4	Q92562	distal	combined	2	2	0.986582	0.862146	1.12898	0.844312	0.971517
Carbohydrate sulfotransferase 9	Q7L1S5	distal	combined	2	2	0.98883	0.883817	1.10632	0.844541	0.97156
Tankyrase-1	O95271	distal	combined	2	2	0.985474	0.851281	1.14082	0.844675	0.9716
POTEG	Q6S5H5	distal	combined	2	2	0.98712	0.867036	1.12384	0.844703	0.9716
Lysozyme	P61626	distal	combined	2	2	0.984626	0.843029	1.15001	0.844937	0.971673
STC2	O76061	distal	combined	2	2	0.983349	0.831024	1.1636	0.844975	0.971673
Marapsin	Q9BQR3	distal	combined	2	2	1.01331	0.887433	1.15704	0.845115	0.971682
DKK1	O94907	distal	combined	2	2	0.984775	0.84422	1.14873	0.84519	0.971682
ERBB1	P00533	distal	combined	2	2	1.01449	0.878048	1.17213	0.845259	0.971722
MPZL1	O95297	distal	combined	2	2	1.01319	0.888214	1.15575	0.845317	0.971734
CHM2B	Q9UQN3	distal	combined	2	2	0.979802	0.797787	1.20334	0.845704	0.971821
DB118	Q96PH6	distal	combined	2	2	0.986794	0.863069	1.12826	0.845791	0.971825
ENAH	Q8N8S7	distal	combined	2	2	1.02129	0.825536	1.26345	0.84617	0.971876
PRDX4	Q13162	distal	combined	2	2	0.988716	0.881555	1.1089	0.846268	0.971883
NSF	P46459	distal	combined	2	2	0.983569	0.83189	1.1629	0.846277	0.971883
PILRA isoform FDF03-M14	Q9UKJ1	distal	combined	2	2	1.01219	0.895311	1.14433	0.846508	0.971932
XTP3B	Q96DZ1	distal	combined	2	2	0.983884	0.834628	1.15983	0.84652	0.971932
UGT 1A6	P19224	distal	combined	2	2	0.988697	0.881064	1.10948	0.846724	0.972011
Profilin II	P35080	distal	combined	2	2	1.01029	0.910487	1.12103	0.847048	0.972036
CD79A	P11912	distal	combined	2	2	0.988289	0.876689	1.11409	0.847198	0.972056
T106B	Q9NUM4	distal	combined	2	2	0.986021	0.854215	1.13816	0.847517	0.972056
GNAS3	O95467	distal	combined	2	2	0.986956	0.863183	1.12848	0.847709	0.972056
Ornithine decarboxylase antizyme	P54368	distal	combined	2	2	1.01374	0.881915	1.16527	0.84774	0.972056
TRAIL R1	O00220	distal	combined	2	2	1.00995	0.912788	1.11745	0.847901	0.972082
JNK2	P45984	distal	combined	2	2	0.982241	0.81767	1.17993	0.848119	0.972132
NCOA7	Q8NI08	distal	combined	2	2	1.01833	0.845354	1.22671	0.848322	0.972135
FJX1	Q86VR8	distal	combined	2	2	0.988399	0.87684	1.11415	0.848547	0.972135
BATF3	Q9NR55	distal	combined	2	2	1.01044	0.908253	1.12412	0.848609	0.972135
ASNA	O43681	distal	combined	2	2	1.01341	0.883861	1.16194	0.848635	0.972135
TNR6B	Q9UPQ9	distal	combined	2	2	1.01674	0.857369	1.20573	0.848671	0.972135
CHST5	Q9GZS9	distal	combined	2	2	0.986418	0.857121	1.13522	0.848707	0.972135
NEGR1	Q7Z3B1	distal	combined	2	2	1.01547	0.867104	1.18923	0.84888	0.972135
CD59	P13987	distal	combined	2	2	1.01461	0.873867	1.17803	0.848984	0.972135
Apo L1	O14791	distal	combined	2	2	1.0109	0.903932	1.13052	0.849375	0.972207
YMEL1	Q96TA2	distal	combined	2	2	1.01373	0.880555	1.16704	0.849501	0.972207
JOS1	Q15040	distal	combined	2	2	1.01526	0.867888	1.18766	0.849888	0.972346
ZFP91	Q96JP5	distal	combined	2	2	0.988724	0.878846	1.11234	0.85035	0.972395
DLG3	Q92796	distal	combined	2	2	1.01132	0.899682	1.13681	0.850386	0.972395
ISGF3	Q00978	distal	combined	2	2	1.01316	0.884443	1.1606	0.850449	0.972395
TCEA1	P23193	distal	combined	2	2	1.01626	0.859376	1.20178	0.850457	0.972395
ATP23	Q9Y6H3	distal	combined	2	2	0.985319	0.844813	1.14919	0.850552	0.972395
KITM	O00142	distal	combined	2	2	0.987754	0.868919	1.12284	0.850562	0.972395
RFESD	Q8TAC1	distal	combined	2	2	1.01106	0.901684	1.1337	0.850666	0.972395
TXLNA	P40222	distal	combined	2	2	1.01283	0.886901	1.15663	0.850771	0.972395
Syntaxin-6	O43752	distal	combined	2	2	0.985183	0.842767	1.15167	0.851359	0.9724
GABR1	Q9UBS5	distal	combined	2	2	1.01423	0.874396	1.17642	0.85192	0.972559
MRP6	O95255	distal	combined	2	2	0.990157	0.892436	1.09858	0.851995	0.972571
NID2	Q14112	distal	combined	2	2	0.989149	0.882036	1.10927	0.851997	0.972571
CIA30	Q9Y375	distal	combined	2	2	1.01184	0.894134	1.14504	0.852034	0.972571
RDH10	Q8IZV5	distal	combined	2	2	1.0122	0.891106	1.14974	0.852061	0.972571
Integrin aVb6	P06756	distal	combined	2	2	0.987189	0.861924	1.13066	0.852263	0.972584
HLF	Q16534	distal	combined	2	2	1.01242	0.888999	1.15297	0.852383	0.972608
CSH	P0DML2	distal	combined	2	2	1.01823	0.8413	1.23237	0.85282	0.972859
JNK2	P45984	distal	combined	2	2	1.01686	0.851604	1.21418	0.853411	0.973012
Fucosyltransferase 3	P21217	distal	combined	2	2	1.01397	0.874921	1.17511	0.853759	0.973108
ERVV1	B6SEH8	distal	combined	2	2	0.989342	0.882762	1.10879	0.853818	0.973136
TRIB2	Q92519	distal	combined	2	2	0.99064	0.896327	1.09488	0.853826	0.973136
COQ6	Q9Y2Z9	distal	combined	2	2	0.988161	0.87039	1.12187	0.854065	0.973164
SCGF-alpha	Q9Y240	distal	combined	2	2	1.01249	0.886919	1.15585	0.854193	0.973194
IL-1 sR9	Q9NP60	distal	combined	2	2	0.984354	0.831567	1.16521	0.854604	0.97323
PCOC2	Q9UKZ9	distal	combined	2	2	0.987797	0.866196	1.12647	0.854655	0.97323
PARC	P55774	distal	combined	2	2	1.01313	0.88102	1.16504	0.854843	0.973291
GLP1R:CD	P43220	distal	combined	2	2	1.0087	0.919017	1.10714	0.855272	0.973335
C1QR1	Q9NPY3	distal	combined	2	2	1.01323	0.879633	1.16711	0.855469	0.973335
Collagen a1(VI)	P12109	distal	combined	2	2	1.01254	0.885341	1.15802	0.855596	0.973335
DB119	Q8N690	distal	combined	2	2	0.990454	0.89319	1.09831	0.855685	0.973335
C1-Esterase Inhibitor	P05155	distal	combined	2	2	0.988317	0.87073	1.12178	0.855717	0.973335
B4GT3	O60512	distal	combined	2	2	0.990063	0.888934	1.1027	0.855843	0.973335
PDLI4	P50479	distal	combined	2	2	1.01	0.907206	1.12443	0.855887	0.973335
STML1	Q9UBI4	distal	combined	2	2	1.01427	0.870171	1.18224	0.856171	0.973335
BAIP2	Q9UQB8	distal	combined	2	2	0.983161	0.818151	1.18145	0.856235	0.973335
WSCD2	Q2TBF2	distal	combined	2	2	0.984814	0.834313	1.16246	0.856489	0.973342
SRXN1	Q9BYN0	distal	combined	2	2	1.01333	0.877803	1.16979	0.856505	0.973342
RNF25	Q96BH1	distal	combined	2	2	0.983018	0.816453	1.18356	0.856508	0.973342
ATG4A	Q8WYN0	distal	combined	2	2	0.986459	0.850906	1.14361	0.85655	0.973348
MCPIP	Q5D1E8	distal	combined	2	2	1.01746	0.843117	1.22785	0.856762	0.973394
TMM24	O14523	distal	combined	2	2	1.01718	0.845276	1.22404	0.856888	0.973394
NKp30	O14931	distal	combined	2	2	0.989536	0.882625	1.1094	0.856906	0.973398
NOP16	Q9Y3C1	distal	combined	2	2	0.985666	0.841864	1.15403	0.857594	0.973526
MED10	Q9BTT4	distal	combined	2	2	0.978929	0.775733	1.23535	0.857616	0.973526
GP100	P40967	distal	combined	2	2	1.01288	0.88071	1.16488	0.857651	0.973526
SENP8	Q96LD8	distal	combined	2	2	0.98925	0.87904	1.11328	0.857665	0.973526
ARL1	P40616	distal	combined	2	2	1.01254	0.883412	1.16055	0.857873	0.973532
SYT7	O43581	distal	combined	2	2	0.98709	0.85619	1.138	0.857926	0.97354
CK-MM	P06732	distal	combined	2	2	0.986918	0.854315	1.1401	0.858039	0.973627
ISLR2	Q6UXK2	distal	combined	2	2	0.984717	0.831741	1.16583	0.8581	0.973672
Secretagogin	O76038	distal	combined	2	2	0.987248	0.857402	1.13676	0.858425	0.973842
UBE2B	P63146	distal	combined	2	2	0.987453	0.859434	1.13454	0.858541	0.973842
ZHANG	Q9NS37	distal	combined	2	2	0.987284	0.857604	1.13657	0.85862	0.973842
BMF	Q96LC9	distal	combined	2	2	0.989863	0.88475	1.10746	0.858812	0.973842
CB073	Q8N5S3	distal	combined	2	2	1.00912	0.913078	1.11526	0.858819	0.973842
WNT5A	P41221	distal	combined	2	2	0.988977	0.874739	1.11813	0.859521	0.973852
LDB1	Q86U70	distal	combined	2	2	1.01253	0.882068	1.16229	0.859564	0.973852
RABP2	P29373	distal	combined	2	2	1.01332	0.875058	1.17343	0.859646	0.973863
HNRH1	P31943	distal	combined	2	2	0.989692	0.882256	1.11021	0.859728	0.973863
LEG9	O00182	distal	combined	2	2	0.988667	0.870997	1.12223	0.860065	0.97388
Coagulation Factor VIII	P00451	distal	combined	2	2	1.01348	0.873291	1.17617	0.860101	0.973885
Stanniocalcin-1	P52823	distal	combined	2	2	1.01314	0.876096	1.17162	0.860265	0.973885
REPI1	Q9BWE0	distal	combined	2	2	1.01212	0.884925	1.1576	0.860429	0.973928
UBCP1	Q8WVY7	distal	combined	2	2	0.983761	0.819443	1.18103	0.860621	0.973948
PHI	P06744	distal	combined	2	2	0.985064	0.832555	1.16551	0.860807	0.973948
UB2E3	Q969T4	distal	combined	2	2	0.981612	0.797298	1.20853	0.86115	0.974019
NXPH2	O95156	distal	combined	2	2	1.01027	0.900629	1.13325	0.861667	0.974117
T2FB	P13984	distal	combined	2	2	0.991568	0.901166	1.09104	0.862179	0.97418
TICN3	Q9BQ16	distal	combined	2	2	1.00995	0.903055	1.12951	0.862233	0.974193
Adenylate kinase isoenzyme 5	Q9Y6K8	distal	combined	2	2	0.99011	0.884356	1.10851	0.863076	0.974311
Eotaxin-2	O00175	distal	combined	2	2	0.988375	0.8653	1.12895	0.863173	0.974311
ADH6	P28332	distal	combined	2	2	1.01814	0.829591	1.24955	0.863378	0.974311
TAFI	Q96IY4	distal	combined	2	2	0.989047	0.872362	1.12134	0.863483	0.974311
PELI2	Q9HAT8	distal	combined	2	2	0.987248	0.852881	1.14278	0.863484	0.974311
TOM20	Q15388	distal	combined	2	2	0.983537	0.81391	1.18852	0.863543	0.974311
Profilin II	P35080	distal	combined	2	2	0.983867	0.817217	1.1845	0.863618	0.974311
SPARCL1	Q14515	distal	combined	2	2	1.0128	0.875917	1.17108	0.863655	0.974311
GABR2:ECD	O75899	distal	combined	2	2	1.01169	0.885737	1.15556	0.863944	0.974334
ULK3	Q6PHR2	distal	combined	2	2	1.01004	0.900963	1.13232	0.863966	0.974334
F229A	H3BQW9	distal	combined	2	2	0.988373	0.86445	1.13006	0.864142	0.974334
KS6B1	P23443	distal	combined	2	2	1.01869	0.823798	1.25969	0.864291	0.974382
BRF-1	Q92994	distal	combined	2	2	1.00809	0.918957	1.10587	0.864565	0.974461
SREC-II:ECD	Q96GP6	distal	combined	2	2	1.01334	0.869935	1.18039	0.864817	0.974516
FRS1L	Q9P0K9	distal	combined	2	2	1.0098	0.902556	1.12978	0.864843	0.974528
RECO	P35243	distal	combined	2	2	1.00731	0.926114	1.09564	0.865041	0.97462
PRL-3	O75365	distal	combined	2	2	1.0133	0.869977	1.18023	0.865174	0.974655
HYOU1	Q9Y4L1	distal	combined	2	2	0.987095	0.849428	1.14707	0.865406	0.974712
IL-17D	Q8TAD2	distal	combined	2	2	1.01001	0.900079	1.13338	0.865429	0.974712
MMP-14	P50281	distal	combined	2	2	0.989443	0.87513	1.11869	0.865451	0.974712
ASTL	Q6HA08	distal	combined	2	2	1.01201	0.881308	1.16209	0.865664	0.974712
B3GT2	O43825	distal	combined	2	2	0.990085	0.882081	1.11131	0.865734	0.974712
b-CF	P0DN86	distal	combined	2	2	1.0105	0.895177	1.14067	0.865877	0.974714
T106A	Q96A25	distal	combined	2	2	0.989357	0.873498	1.12058	0.866288	0.974793
TYDP1	Q9NUW8	distal	combined	2	2	0.984952	0.825551	1.17513	0.866323	0.974793
PGRC1	O00264	distal	combined	2	2	1.01187	0.881805	1.16111	0.866552	0.974889
NGN1	Q92886	distal	combined	2	2	0.989017	0.869271	1.12526	0.86681	0.974889
TARC	Q92583	distal	combined	2	2	1.01087	0.890628	1.14735	0.867094	0.974956
BT2A2	Q8WVV5	distal	combined	2	2	1.01298	0.870898	1.17824	0.867182	0.974992
TBC13	Q9NVG8	distal	combined	2	2	1.01759	0.829431	1.24843	0.867261	0.975007
TCAL4	Q96EI5	distal	combined	2	2	1.01265	0.873545	1.1739	0.867591	0.975047
C1QL2	Q7Z5L3	distal	combined	2	2	1.00961	0.902215	1.12979	0.867617	0.975047
Ephrin-A3	P52797	distal	combined	2	2	0.98878	0.865739	1.12931	0.867825	0.975075
NUDT7	P0C024	distal	combined	2	2	0.988109	0.858214	1.13766	0.86788	0.97509
CLM7	A8K4G0	distal	combined	2	2	1.0131	0.869115	1.18093	0.867883	0.97509
PGM2	Q96G03	distal	combined	2	2	1.00974	0.9008	1.13184	0.867892	0.975093
MTAP	Q13126	distal	combined	2	2	0.987164	0.847086	1.15041	0.868585	0.975229
RFA2	P15927	distal	combined	2	2	0.991151	0.892071	1.10124	0.868622	0.975229
CDKN3	Q16667	distal	combined	2	2	0.988864	0.865382	1.12996	0.869293	0.975373
UBP11	P51784	distal	combined	2	2	0.982039	0.791177	1.21894	0.869433	0.975424
OTX1	P32242	distal	combined	2	2	0.988169	0.857151	1.13921	0.869731	0.975508
SCAR3:region 1	Q6AZY7	distal	combined	2	2	0.990503	0.883645	1.11028	0.869862	0.975522
ROR1	Q01973	distal	combined	2	2	1.01309	0.866701	1.18421	0.870258	0.975655
LRMP	Q12912	distal	combined	2	2	1.01021	0.894198	1.14128	0.8703	0.975655
GA733-1 protein	P09758	distal	combined	2	2	0.991262	0.892063	1.10149	0.870413	0.975655
SPD2B	A1X283	distal	combined	2	2	0.985577	0.827717	1.17354	0.870418	0.975655
SNX27	Q96L92	distal	combined	2	2	1.01631	0.836347	1.235	0.870751	0.975781
SIRPG	Q9P1W8	distal	combined	2	2	0.991523	0.89487	1.09862	0.87077	0.975781
SAP3	P17900	distal	combined	2	2	1.01178	0.878539	1.16523	0.870872	0.975787
SORC3	Q9UPU3	distal	combined	2	2	0.988147	0.85573	1.14106	0.870969	0.975787
UBD	O15205	distal	combined	2	2	0.990369	0.880988	1.11333	0.871243	0.975804
TADA3	O75528	distal	combined	2	2	1.00942	0.901086	1.13078	0.871421	0.975845
TSEAR	Q8WU66	distal	combined	2	2	1.00838	0.911274	1.11584	0.871614	0.975864
Integrin alpha-M	P11215	distal	combined	2	2	1.01043	0.890908	1.14598	0.871681	0.975864
MLP3B	Q9GZQ8	distal	combined	2	2	0.985499	0.825346	1.17673	0.871754	0.975865
CD40 ligand, soluble	P29965	distal	combined	2	2	1.01001	0.894967	1.13984	0.871758	0.975865
K154L	Q6ZVL6	distal	combined	2	2	0.986958	0.841297	1.15784	0.87199	0.975881
PDGF-CC	Q9NRA1	distal	combined	2	2	0.986661	0.837913	1.16181	0.872041	0.975881
GITR	Q9Y5U5	distal	combined	2	2	0.989915	0.87498	1.11995	0.872112	0.975881
MUC1:region 1	P15941	distal	combined	2	2	1.01015	0.893052	1.14261	0.872332	0.97598
REG1B	P48304	distal	combined	2	2	1.01081	0.886558	1.15247	0.872376	0.97598
TM237	Q96Q45	distal	combined	2	2	0.990905	0.886268	1.1079	0.872518	0.97598
CCD25	Q86WR0	distal	combined	2	2	1.00915	0.90288	1.12792	0.872567	0.97598
PAI-1	P05121	distal	combined	2	2	1.01149	0.879664	1.16306	0.872645	0.97598
SO5A1	Q9H2Y9	distal	combined	2	2	0.989732	0.87237	1.12288	0.872665	0.97598
PLCD3	Q8N3E9	distal	combined	2	2	1.01087	0.88567	1.15376	0.872714	0.97598
CCP1	P53805	distal	combined	2	2	0.989813	0.873132	1.12209	0.872884	0.976025
IF4A2	Q14240	distal	combined	2	2	1.01428	0.852554	1.20667	0.872922	0.976044
CHD1L	Q86WJ1	distal	combined	2	2	1.0131	0.863575	1.18851	0.873095	0.97609
4-1BB	Q07011	distal	combined	2	2	1.00967	0.897009	1.13649	0.87331	0.97609
K319L	Q8IZA0	distal	combined	2	2	0.989155	0.864891	1.13127	0.873507	0.976094
CADH4	P55283	distal	combined	2	2	0.989375	0.867029	1.12898	0.873978	0.976213
DAXX	Q9UER7	distal	combined	2	2	0.988211	0.853458	1.14424	0.874027	0.976213
HSPA9B	P38646	distal	combined	2	2	0.990104	0.875513	1.11969	0.87408	0.976213
PDGF-CC	Q9NRA1	distal	combined	2	2	1.00916	0.901243	1.13001	0.874381	0.976287
ISM1	B1AKI9	distal	combined	2	2	1.01041	0.888502	1.14905	0.874523	0.97631
RB binding protein 5	Q15291	distal	combined	2	2	1.01189	0.873381	1.17237	0.874929	0.976461
ZC4H2	Q9NQZ6	distal	combined	2	2	1.01236	0.868634	1.17988	0.875015	0.976472
CTNA3	Q9UI47	distal	combined	2	2	0.990293	0.876674	1.11864	0.875343	0.976476
NC2B	Q01658	distal	combined	2	2	1.01186	0.873094	1.17269	0.875471	0.976539
CHRD	Q9H2X0	distal	combined	2	2	0.989153	0.862997	1.13375	0.875504	0.976548
BIK	Q13323	distal	combined	2	2	0.9906	0.880126	1.11494	0.875599	0.976566
GON1	P01148	distal	combined	2	2	1.00844	0.907648	1.12042	0.875699	0.976644
LDHA	P00338	distal	combined	2	2	1.01131	0.878133	1.16468	0.875957	0.97675
TBL2	Q9Y4P3	distal	combined	2	2	0.984471	0.80827	1.19908	0.876389	0.976814
IL-16	Q14005	distal	combined	2	2	0.98716	0.838796	1.16177	0.876414	0.976833
TACI	O14836	distal	combined	2	2	0.991258	0.887161	1.10757	0.876739	0.976967
NR1D2	Q14995	distal	combined	2	2	1.00902	0.900785	1.13025	0.8768	0.976979
PSD7	P51665	distal	combined	2	2	1.01085	0.88192	1.15863	0.876806	0.976979
ACAM:CD	Q9H6B4	distal	combined	2	2	0.986363	0.829137	1.1734	0.876829	0.976979
YA003	Q6UX82	distal	combined	2	2	0.990884	0.882089	1.1131	0.877354	0.977125
VAMP7	P51809	distal	combined	2	2	1.00814	0.909191	1.11786	0.877716	0.977219
SPT46	Q5T0L3	distal	combined	2	2	0.989432	0.864138	1.13289	0.877773	0.977236
PMGE	P07738	distal	combined	2	2	0.988964	0.858488	1.13927	0.877819	0.977236
PP1R8	Q12972	distal	combined	2	2	1.00873	0.902707	1.1272	0.878116	0.977311
NKG2E:CD	Q07444	distal	combined	2	2	1.00921	0.897595	1.13471	0.878125	0.977311
ARF1	P84077	distal	combined	2	2	0.989217	0.861199	1.13627	0.878147	0.977311
CRLD2	Q9H0B8	distal	combined	2	2	0.988215	0.848835	1.15048	0.878532	0.977355
UN93B	Q9H1C4	distal	combined	2	2	0.989586	0.864963	1.13217	0.878846	0.977379
APRV1	Q53RT3	distal	combined	2	2	1.00924	0.89653	1.13613	0.87895	0.977387
HCAR2	Q8TDS4	distal	combined	2	2	1.0108	0.880282	1.16066	0.879005	0.977387
IAPP	P10997	distal	combined	2	2	1.01047	0.883591	1.15557	0.879076	0.977417
Proteinase-3	P24158	distal	combined	2	2	1.01055	0.882519	1.15716	0.879303	0.977443
galactosidase, alpha	P06280	distal	combined	2	2	0.98985	0.867727	1.12916	0.879306	0.977443
CPZIP	Q6JBY9	distal	combined	2	2	1.01225	0.865018	1.18454	0.879338	0.977443
HO-2	P30519	distal	combined	2	2	0.989158	0.859035	1.13899	0.879593	0.977467
LIPP	P16233	distal	combined	2	2	0.990355	0.87361	1.1227	0.879622	0.977467
VAT1	Q99536	distal	combined	2	2	0.987617	0.840265	1.16081	0.879866	0.977553
Aldose reductase	P15121	distal	combined	2	2	1.01427	0.843969	1.21895	0.879872	0.977553
Lamin-B2	Q03252	distal	combined	2	2	0.988304	0.848427	1.15124	0.879892	0.977553
HOGA1	Q86XE5	distal	combined	2	2	1.00837	0.904976	1.12357	0.880029	0.977582
Transferrin	P02787	distal	combined	2	2	0.992671	0.901935	1.09254	0.880451	0.977582
THG1	Q9NWX6	distal	combined	2	2	0.989711	0.864707	1.13279	0.880666	0.977643
MGN	P61326	distal	combined	2	2	1.01308	0.854859	1.20059	0.880743	0.977681
TSLP	Q969D9	distal	combined	2	2	0.989383	0.860545	1.13751	0.880802	0.977713
FZD8	Q9H461	distal	combined	2	2	1.00877	0.899594	1.13119	0.881265	0.977814
IGDC4	Q8TDY8	distal	combined	2	2	0.988627	0.850765	1.14883	0.881334	0.977814
AGO1	Q9UL18	distal	combined	2	2	1.00745	0.913792	1.11071	0.881436	0.977814
DHX8	Q14562	distal	combined	2	2	0.990601	0.87486	1.12165	0.881585	0.977876
RAP	P30533	distal	combined	2	2	1.00906	0.895984	1.1364	0.881776	0.977983
CF6	P18859	distal	combined	2	2	1.01276	0.856813	1.19709	0.881863	0.978014
BCAR3:Ras-GEF	O75815	distal	combined	2	2	0.988976	0.854432	1.14471	0.881889	0.978014
FA49A	Q9H0Q0	distal	combined	2	2	1.00856	0.901135	1.12879	0.88207	0.978115
FOXGB	P55316	distal	combined	2	2	0.992276	0.895557	1.09944	0.882191	0.978196
FKB1B	P68106	distal	combined	2	2	0.988137	0.842731	1.15863	0.883177	0.978538
PSB3	P49720	distal	combined	2	2	1.00918	0.893032	1.14044	0.883511	0.978586
FLRT1	Q9NZU1	distal	combined	2	2	0.990982	0.877792	1.11877	0.88362	0.978651
RFNG	Q9Y644	distal	combined	2	2	0.990897	0.876456	1.12028	0.883883	0.97872
TWF1	Q12792	distal	combined	2	2	0.987614	0.834916	1.16824	0.884367	0.97881
LNP	Q9C0E8	distal	combined	2	2	1.00939	0.889835	1.145	0.884509	0.97889
PAXI1	Q6ZW49	distal	combined	2	2	0.991613	0.884987	1.11108	0.884621	0.978896
PAK7	Q9P286	distal	combined	2	2	1.00826	0.902249	1.12672	0.884666	0.978896
ODB2	P11182	distal	combined	2	2	1.01416	0.83851	1.2266	0.884795	0.97892
ROBO1	Q9Y6N7	distal	combined	2	2	0.989307	0.855351	1.14424	0.884856	0.978943
hnRNP A/B	Q99729	distal	combined	2	2	0.987527	0.833083	1.1706	0.884988	0.978959
SLIT3	O75094	distal	combined	2	2	0.988983	0.851039	1.14929	0.885078	0.97898
KLRB1	Q12918	distal	combined	2	2	1.00925	0.890731	1.14354	0.885137	0.97898
ECEL1	O95672	distal	combined	2	2	1.01267	0.853444	1.20161	0.885289	0.979001
GV	P39877	distal	combined	2	2	1.01348	0.844698	1.21599	0.885432	0.979038
IL-11 RA	Q14626	distal	combined	2	2	0.989056	0.851262	1.14915	0.885688	0.979071
SMAD4	Q13485	distal	combined	2	2	0.99011	0.864421	1.13407	0.8859	0.979071
KBTBB	O94819	distal	combined	2	2	0.989836	0.859903	1.1394	0.886853	0.979404
alpha-1-antichymotrypsin complex	P01011	distal	combined	2	2	0.989799	0.859228	1.14021	0.887041	0.979479
DNJB3	Q8WWF6	distal	combined	2	2	1.00806	0.902266	1.12625	0.887191	0.979528
MYPC3	Q14896	distal	combined	2	2	1.00957	0.8849	1.1518	0.887386	0.979573
NELL1	Q92832	distal	combined	2	2	1.00937	0.887065	1.14854	0.887446	0.979599
KI2L1	P43626	distal	combined	2	2	1.00895	0.891794	1.1415	0.887493	0.979621
PTPRH	Q9HD43	distal	combined	2	2	0.991492	0.880655	1.11628	0.887662	0.979636
PHOP2	Q8TCD6	distal	combined	2	2	0.988764	0.845057	1.15691	0.887858	0.979733
CTBP1	Q13363	distal	combined	2	2	0.986791	0.819627	1.18805	0.888337	0.979756
STMN4	Q9H169	distal	combined	2	2	0.988266	0.838056	1.1654	0.888412	0.979782
HERP2	Q9BSE4	distal	combined	2	2	1.00906	0.889395	1.14483	0.888586	0.979858
FUT11	Q495W5	distal	combined	2	2	1.00806	0.900942	1.12792	0.88861	0.979858
LMA2L	Q9H0V9	distal	combined	2	2	0.988608	0.841826	1.16098	0.888887	0.979944
ZP4	Q12836	distal	combined	2	2	1.01361	0.838506	1.22527	0.888918	0.979945
T2EB	P29084	distal	combined	2	2	1.00995	0.878795	1.16068	0.889033	0.979982
P3H1	Q32P28	distal	combined	2	2	1.0079	0.902084	1.12612	0.889468	0.980141
IL-6 sRa	P08887	distal	combined	2	2	0.990916	0.871218	1.12706	0.889504	0.980156
CFA36	Q96G28	distal	combined	2	2	1.0122	0.853001	1.20111	0.889539	0.980159
CEAM8	P31997	distal	combined	2	2	0.989557	0.852971	1.14801	0.889821	0.980199
TIGIT	Q495A1	distal	combined	2	2	0.989683	0.854553	1.14618	0.889884	0.980199
Midkine	P21741	distal	combined	2	2	0.992357	0.890211	1.10622	0.889891	0.980199
NRN1L	Q496H8	distal	combined	2	2	1.00999	0.877392	1.16263	0.889892	0.980199
PBEF	P43490	distal	combined	2	2	1.01286	0.844784	1.21438	0.890199	0.980287
Cytosolic 5'-nucleotidase III-like protein	Q969T7	distal	combined	2	2	0.990102	0.859606	1.14041	0.890281	0.980312
AK1C2	P52895	distal	combined	2	2	1.00709	0.910804	1.11355	0.890444	0.980312
FBP12	A6NFH5	distal	combined	2	2	0.991823	0.881978	1.11535	0.890952	0.980555
CR3L2	Q70SY1	distal	combined	2	2	1.00985	0.877295	1.16244	0.891383	0.980575
SDOS	Q9BRJ7	distal	combined	2	2	0.988475	0.836965	1.16741	0.891389	0.980575
FRS2	Q8WU20	distal	combined	2	2	0.994504	0.918596	1.07668	0.891781	0.980649
CHST4	Q8NCG5	distal	combined	2	2	0.989002	0.842906	1.16042	0.892131	0.980649
Nucleoside diphosphate kinase A	P15531	distal	combined	2	2	1.00954	0.879913	1.15827	0.89225	0.980649
LSP1	P33241	distal	combined	2	2	1.0114	0.858352	1.19173	0.892315	0.980649
CNTFR alpha	P26992	distal	combined	2	2	0.989885	0.854367	1.1469	0.892347	0.980649
RGM-C	Q6ZVN8	distal	combined	2	2	0.990991	0.868996	1.13011	0.892594	0.980697
Collagen II	P02458	distal	combined	2	2	0.990798	0.866097	1.13346	0.892854	0.98071
DRGX	A6NNA5	distal	combined	2	2	1.00835	0.893263	1.13827	0.893006	0.980746
Granzyme K	P49863	distal	combined	2	2	0.989592	0.849224	1.15316	0.893364	0.980828
Aldose reductase	P15121	distal	combined	2	2	1.01036	0.868911	1.17482	0.893497	0.980853
LPIN1	Q14693	distal	combined	2	2	1.01212	0.847751	1.20836	0.893989	0.98098
GUC2B	Q16661	distal	combined	2	2	1.01022	0.869843	1.17324	0.894057	0.98098
Desmoglein-3	P32926	distal	combined	2	2	0.9918	0.878595	1.11959	0.894065	0.98098
IFT22	Q9H7X7	distal	combined	2	2	0.99298	0.894922	1.10178	0.894361	0.98098
LIMD2	Q9BT23	distal	combined	2	2	0.989882	0.851731	1.15044	0.894512	0.980987
STX1a	Q16623	distal	combined	2	2	0.991136	0.868665	1.13087	0.894735	0.98099
Activin AB	P08476	distal	combined	2	2	0.989714	0.848781	1.15405	0.895048	0.981086
PACN1	Q9BY11	distal	combined	2	2	1.01071	0.862724	1.18407	0.895098	0.981097
DHB8	Q92506	distal	combined	2	2	1.00837	0.890726	1.14154	0.895265	0.981139
PPR1A	Q13522	distal	combined	2	2	0.993263	0.898126	1.09848	0.895317	0.981139
DIDO1	Q9BTC0	distal	combined	2	2	0.990948	0.865327	1.13481	0.895394	0.981167
SDF2L	Q9HCN8	distal	combined	2	2	1.00877	0.885209	1.14957	0.895825	0.981358
EWS	Q01844	distal	combined	2	2	1.00984	0.87212	1.1693	0.895879	0.981401
ALKB2	Q6NS38	distal	combined	2	2	0.991127	0.866894	1.13316	0.896225	0.981448
AP1AR	Q63HQ0	distal	combined	2	2	0.989877	0.849504	1.15345	0.896254	0.981448
ES8L2	Q9H6S3	distal	combined	2	2	0.99103	0.86549	1.13478	0.896261	0.981448
NFH	P12036	distal	combined	2	2	1.00767	0.898244	1.13044	0.896298	0.981448
VSTM1	Q6UX27	distal	combined	2	2	1.00892	0.882738	1.15315	0.896308	0.981448
MGT4B	Q9UQ53	distal	combined	2	2	0.990651	0.859716	1.14153	0.896676	0.981584
CAD17	Q12864	distal	combined	2	2	1.00887	0.882881	1.15283	0.896778	0.98159
CL065	Q9H3J6	distal	combined	2	2	0.989312	0.841016	1.16376	0.896816	0.98159
FKB14	Q9NWM8	distal	combined	2	2	1.01161	0.849472	1.2047	0.896943	0.98159
GEMI6	Q8WXD5	distal	combined	2	2	1.00701	0.905874	1.11944	0.897074	0.98159
VSI10	Q8N0Z9	distal	combined	2	2	0.991701	0.873977	1.12528	0.897158	0.981616
SG1D1	O95968	distal	combined	2	2	0.992723	0.888456	1.10923	0.897361	0.981616
RN122	Q9H9V4	distal	combined	2	2	0.992298	0.882287	1.11603	0.897391	0.981616
LAT	O43561	distal	combined	2	2	1.00818	0.890746	1.1411	0.897393	0.981616
GSTT1	P30711	distal	combined	2	2	1.00865	0.884854	1.14977	0.897399	0.981616
CLC9A	Q6UXN8	distal	combined	2	2	1.0095	0.874028	1.16597	0.897668	0.981661
GIB	P04054	distal	combined	2	2	0.990919	0.862091	1.139	0.897853	0.981729
Siglec-7	Q9Y286	distal	combined	2	2	0.991349	0.868159	1.13202	0.897879	0.981729
FOLR3	P41439	distal	combined	2	2	0.991322	0.867488	1.13283	0.898129	0.981884
ANR54	Q6NXT1	distal	combined	2	2	0.991914	0.875553	1.12374	0.898521	0.982019
HXA11	P31270	distal	combined	2	2	1.00819	0.889329	1.14294	0.898589	0.982019
KLHL7	Q8IXQ5	distal	combined	2	2	1.00703	0.904185	1.12156	0.898642	0.982019
RU2B	P08579	distal	combined	2	2	1.01066	0.858174	1.19024	0.898871	0.982019
P85A	P27986	distal	combined	2	2	0.991604	0.870503	1.12955	0.899043	0.982019
CF057	Q5VUM1	distal	combined	2	2	0.9936	0.899569	1.09746	0.899283	0.982032
PAP1	Q06141	distal	combined	2	2	0.988542	0.826738	1.18201	0.899443	0.982032
CEL	P19835	distal	combined	2	2	1.00911	0.876696	1.16152	0.899444	0.982032
SNAPN	O95295	distal	combined	2	2	1.00704	0.903138	1.1229	0.899521	0.982032
SUMO4	Q6EEV6	distal	combined	2	2	0.988548	0.826609	1.18221	0.89959	0.982032
sLRP1:CD	Q07954	distal	combined	2	2	1.00797	0.890797	1.14055	0.89983	0.982064
CD81	P60033	distal	combined	2	2	0.994107	0.90669	1.08995	0.899851	0.982064
BTNL9	Q6UXG8	distal	combined	2	2	1.00878	0.880164	1.15619	0.900016	0.982085
MFNG	O00587	distal	combined	2	2	1.00817	0.887692	1.145	0.900259	0.982095
PTN13	Q12923	distal	combined	2	2	1.00761	0.894777	1.13467	0.900418	0.982105
UNC5B	Q8IZJ1	distal	combined	2	2	1.01028	0.860548	1.18607	0.900513	0.982105
DHI1	P28845	distal	combined	2	2	0.990691	0.855386	1.1474	0.900661	0.982114
NLGN1	Q8N2Q7	distal	combined	2	2	1.00708	0.901405	1.12513	0.900788	0.982119
FGFP3	Q8TAT2	distal	combined	2	2	1.00953	0.869334	1.17234	0.901023	0.982209
RTF1	Q92541	distal	combined	2	2	1.00595	0.915964	1.10478	0.901225	0.982261
CENB2	Q15057	distal	combined	2	2	1.00973	0.866546	1.17657	0.901256	0.982261
CPNE1:C2, 1 and 2	Q99829	distal	combined	2	2	0.989744	0.840687	1.16523	0.901489	0.982264
BAT1	Q13838	distal	combined	2	2	0.989961	0.843651	1.16164	0.901587	0.982264
ANKR2	Q9GZV1	distal	combined	2	2	0.992173	0.875732	1.1241	0.901813	0.982278
IGFBP-7	Q16270	distal	combined	2	2	0.991166	0.860325	1.1419	0.902224	0.982437
DLK1:CD	P80370	distal	combined	2	2	0.993511	0.895203	1.10261	0.902535	0.982539
KLF9	Q13886	distal	combined	2	2	1.00843	0.88169	1.15338	0.902541	0.982539
IGF-I sR	P08069	distal	combined	2	2	1.00968	0.864933	1.17864	0.902918	0.982678
Hexosaminidase A	P06865	distal	combined	2	2	1.00698	0.900218	1.12641	0.903157	0.982724
KLOTB	Q86Z14	distal	combined	2	2	0.990493	0.848766	1.15588	0.903495	0.98281
DUS26	Q9BV47	distal	combined	2	2	0.993038	0.886927	1.11184	0.903552	0.982832
Zyxin	Q15942	distal	combined	2	2	0.991235	0.859671	1.14293	0.903562	0.982832
PLTP	P55058	distal	combined	2	2	1.00775	0.889405	1.14184	0.903628	0.98288
SCF	P21583	distal	combined	2	2	0.99242	0.876728	1.12338	0.904239	0.983056
PDCD6	O75340	distal	combined	2	2	1.00696	0.899211	1.12761	0.904435	0.983083
PSA	P07288	distal	combined	2	2	1.00996	0.85899	1.18747	0.904487	0.983083
IGSF8	Q969P0	distal	combined	2	2	1.0106	0.85071	1.20054	0.904503	0.983083
MGT4C	Q9UBM8	distal	combined	2	2	0.989729	0.836039	1.17167	0.904555	0.983083
ITA11	Q9UKX5	distal	combined	2	2	0.992741	0.880861	1.11883	0.904935	0.983142
IMP2L	Q96T52	distal	combined	2	2	0.992741	0.880591	1.11917	0.90518	0.983216
APEX1	P27695	distal	combined	2	2	0.990045	0.839727	1.16727	0.90521	0.983216
ST1C4	O75897	distal	combined	2	2	0.990394	0.844839	1.16103	0.905261	0.983216
F221B	A6H8Z2	distal	combined	2	2	1.00737	0.892071	1.13757	0.905765	0.983348
SYT2	Q8N9I0	distal	combined	2	2	0.993113	0.88562	1.11365	0.905881	0.983359
aldolase C	P09972	distal	combined	2	2	0.991976	0.867808	1.13391	0.906013	0.983397
ALG2	Q9H553	distal	combined	2	2	0.991256	0.856736	1.1469	0.906046	0.983402
PSA4	P25789	distal	combined	2	2	0.992359	0.873315	1.12763	0.906354	0.983522
SEC13	P55735	distal	combined	2	2	1.00747	0.889686	1.14085	0.906608	0.98355
PHOP1	Q8TCT1	distal	combined	2	2	0.992098	0.868652	1.13309	0.906846	0.983584
Kallikrein 2	P20151	distal	combined	2	2	1.00673	0.899712	1.12648	0.90688	0.983597
SMOC2	Q9H3U7	distal	combined	2	2	1.00829	0.877689	1.15833	0.907093	0.983687
YES	P07947	distal	combined	2	2	0.994495	0.906413	1.09114	0.90713	0.983694
GLCE	O94923	distal	combined	2	2	1.00714	0.893153	1.13567	0.907594	0.983773
b-Endorphin	P01189	distal	combined	2	2	0.993439	0.888796	1.1104	0.907717	0.983773
DLK1	P80370	distal	combined	2	2	0.991907	0.864531	1.13805	0.907749	0.983773
RALB	P11234	distal	combined	2	2	1.00936	0.862174	1.18168	0.907763	0.983774
KCNF1	Q9H3M0	distal	combined	2	2	1.00692	0.895918	1.13168	0.907844	0.983796
CYTF	O76096	distal	combined	2	2	0.9928	0.878277	1.12226	0.908009	0.983796
Secretin	P09683	distal	combined	2	2	0.992998	0.880905	1.11935	0.908456	0.98396
C1TC	P11586	distal	combined	2	2	0.98936	0.8243	1.18747	0.908554	0.983994
Pseudocholinesterase	P06276	distal	combined	2	2	1.00799	0.879564	1.15516	0.908934	0.984129
PTH	P01270	distal	combined	2	2	0.993207	0.883662	1.11633	0.908983	0.984129
RHG01:Rho-GAP	Q07960	distal	combined	2	2	1.00905	0.864313	1.17803	0.909178	0.984129
PSA	P07288	distal	combined	2	2	0.991125	0.850145	1.15548	0.909334	0.984129
OSCAR	Q8IYS5	distal	combined	2	2	0.993073	0.880777	1.11969	0.909612	0.984129
NRG4	Q8WWG1	distal	combined	2	2	0.992809	0.876026	1.12516	0.91	0.984193
VAV3	Q9UKW4	distal	combined	2	2	1.00644	0.900315	1.12508	0.910037	0.984193
EYA2	O00167	distal	combined	2	2	0.993052	0.879837	1.12084	0.910119	0.984193
MO2R2	Q6Q8B3	distal	combined	2	2	0.992112	0.864551	1.13849	0.910205	0.984193
M1AP	Q8TC57	distal	combined	2	2	0.992887	0.877037	1.12404	0.910213	0.984193
MTMR7	Q9Y216	distal	combined	2	2	0.992409	0.869294	1.13296	0.91022	0.984193
SIM13	P0DJ93	distal	combined	2	2	1.01116	0.833162	1.22718	0.910578	0.984193
G6B:CD	O95866	distal	combined	2	2	0.993605	0.888238	1.11147	0.910691	0.984193
TENS4	Q8IZW8	distal	combined	2	2	1.00585	0.908323	1.11385	0.910718	0.984193
DMC1	Q14565	distal	combined	2	2	1.00904	0.86203	1.18112	0.910801	0.984193
B2L14	Q9BZR8	distal	combined	2	2	1.00555	0.912343	1.10828	0.911181	0.984193
OMGP	P23515	distal	combined	2	2	1.00884	0.864261	1.17761	0.911199	0.984193
SERA	O43175	distal	combined	2	2	0.993109	0.879455	1.12145	0.911213	0.984193
LR2BP	Q9P2M1	distal	combined	2	2	0.991732	0.85705	1.14758	0.911225	0.984193
K-ras	P01116	distal	combined	2	2	1.00747	0.883812	1.14842	0.911336	0.984198
FGRL1	Q8N441	distal	combined	2	2	0.991794	0.857674	1.14689	0.911488	0.984236
CXAR	P78310	distal	combined	2	2	1.00746	0.88359	1.14869	0.911606	0.984257
CB068	Q2NKX9	distal	combined	2	2	1.00699	0.889817	1.1396	0.912093	0.984312
CDKL2	Q92772	distal	combined	2	2	1.00826	0.871311	1.16673	0.912094	0.984312
SHD	Q96IW2	distal	combined	2	2	0.995167	0.912967	1.08477	0.912292	0.984397
DSC2	Q02487	distal	combined	2	2	1.00797	0.874796	1.16142	0.912538	0.984458
CLC2L	P0C7M8	distal	combined	2	2	0.993101	0.877297	1.12419	0.912855	0.984639
SHAN1	Q9Y566	distal	combined	2	2	0.992987	0.875337	1.12645	0.912899	0.984639
SCGF-beta	Q9Y240	distal	combined	2	2	0.992598	0.868527	1.13439	0.913166	0.984683
Keratin 20	P35900	distal	combined	2	2	1.00752	0.880469	1.15289	0.9133	0.984686
HPCL1	P37235	distal	combined	2	2	1.00728	0.883987	1.14777	0.913305	0.984686
CO1A1:N-term propeptide	P02452	distal	combined	2	2	0.99445	0.899643	1.09925	0.913305	0.984686
Ferritin	P02792	distal	combined	2	2	0.991747	0.854074	1.15161	0.913456	0.984693
B7-H1	Q9NZQ7	distal	combined	2	2	1.008	0.873051	1.1638	0.913524	0.984693
CDK2	P24941	distal	combined	2	2	0.991711	0.853189	1.15272	0.913656	0.984693
SPT33	Q96N06	distal	combined	2	2	0.992079	0.859062	1.14569	0.913778	0.984743
B4GN1	Q00973	distal	combined	2	2	1.0087	0.862062	1.18028	0.913946	0.984764
UNC5H4	Q6UXZ4	distal	combined	2	2	1.00585	0.904893	1.11807	0.913953	0.984764
eIF-5	P55010	distal	combined	2	2	1.00951	0.849493	1.19966	0.914436	0.984942
CO8A1	P27658	distal	combined	2	2	1.00733	0.881657	1.15092	0.914441	0.984942
HXK2	P52789	distal	combined	2	2	1.00795	0.872129	1.16492	0.914619	0.984992
RRBP1	Q9P2E9	distal	combined	2	2	1.01035	0.836984	1.21962	0.914634	0.984992
Agrin	O00468	distal	combined	2	2	0.992215	0.860013	1.14474	0.914688	0.985013
LDLR	P01130	distal	combined	2	2	1.00628	0.897171	1.12866	0.914849	0.985035
CHST3	Q7LGC8	distal	combined	2	2	1.00788	0.871619	1.16544	0.915661	0.985352
MCF2L	O15068	distal	combined	2	2	0.992718	0.866929	1.13676	0.915806	0.985392
MPIP1	P30304	distal	combined	2	2	1.00662	0.89059	1.13776	0.915924	0.985406
TUFT1	Q9NNX1	distal	combined	2	2	1.00626	0.896085	1.12998	0.916006	0.985419
GCKR	Q14397	distal	combined	2	2	0.993867	0.885861	1.11504	0.916527	0.985585
TTC25	Q96NG3	distal	combined	2	2	0.994526	0.897473	1.10208	0.916563	0.985585
ASM3A	Q92484	distal	combined	2	2	1.00686	0.885691	1.1446	0.916822	0.985673
IL-1 R AcP	Q9NPH3	distal	combined	2	2	1.00715	0.881053	1.15129	0.916881	0.985696
Artemin	Q5T4W7	distal	combined	2	2	0.993253	0.872656	1.13052	0.91836	0.985985
HTAI2	Q9BUP3	distal	combined	2	2	0.993522	0.877379	1.12504	0.918387	0.985985
FLIP	O15519	distal	combined	2	2	0.993662	0.879709	1.12238	0.918509	0.985985
GLP3L	Q9H4A5	distal	combined	2	2	1.01015	0.832097	1.2263	0.918704	0.986041
DUS21	Q9H596	distal	combined	2	2	1.00782	0.867703	1.17056	0.918791	0.986051
ACOX1	Q15067	distal	combined	2	2	0.989593	0.808989	1.21052	0.918951	0.986051
PGRP-S	O75594	distal	combined	2	2	0.993015	0.867213	1.13707	0.919214	0.986051
BMP RIB	O00238	distal	combined	2	2	0.995048	0.904008	1.09526	0.919231	0.986051
LAIR1	Q6GTX8	distal	combined	2	2	1.00478	0.916363	1.10172	0.919252	0.986059
SLAF9	Q96A28	distal	combined	2	2	1.00516	0.909404	1.11101	0.91967	0.98612
KCAB2	Q13303	distal	combined	2	2	0.992683	0.860413	1.14529	0.919824	0.986153
KISHA	Q8TBQ9	distal	combined	2	2	0.991409	0.838085	1.17278	0.919825	0.986153
CR032	Q8TCD1	distal	combined	2	2	0.993682	0.87809	1.12449	0.919982	0.986187
ASAHL	Q02083	distal	combined	2	2	0.993415	0.872828	1.13066	0.92029	0.986309
NSE	P09104	distal	combined	2	2	0.993087	0.866749	1.13784	0.920403	0.986311
MRI	Q9BWK5	distal	combined	2	2	1.00405	0.927479	1.08694	0.920467	0.986311
Glypican 1	P35052	distal	combined	2	2	1.00576	0.89809	1.12635	0.920746	0.986405
DPH2	Q9BQC3	distal	combined	2	2	1.0061	0.892279	1.13445	0.920869	0.986426
SMR3A	Q99954	distal	combined	2	2	1.00467	0.916107	1.1018	0.921139	0.986464
Myostatin	O14793	distal	combined	2	2	0.993156	0.86622	1.13869	0.921586	0.986585
Keratin 7	P08729	distal	combined	2	2	0.994574	0.892376	1.10848	0.921661	0.986588
KCRU	P12532	distal	combined	2	2	1.00689	0.878129	1.15452	0.9217	0.986588
JAML1	Q86YT9	distal	combined	2	2	0.993397	0.870449	1.13371	0.921712	0.986588
PSMD6	Q15008	distal	combined	2	2	0.991648	0.838554	1.17269	0.921906	0.986665
RSPO3	Q9BXY4	distal	combined	2	2	1.00696	0.87647	1.15689	0.921927	0.986665
DEAF1	O75398	distal	combined	2	2	0.992421	0.851816	1.15624	0.922253	0.986761
LY66C	O95867	distal	combined	2	2	0.991713	0.838501	1.17292	0.922575	0.986834
TLR3	O15455	distal	combined	2	2	1.0062	0.887622	1.14062	0.923047	0.986938
THS7A:TSP type-1 domain 6	Q9UPZ6	distal	combined	2	2	1.00643	0.883587	1.14635	0.923119	0.986983
RMD3	Q96TC7	distal	combined	2	2	0.993294	0.866104	1.13916	0.923321	0.986983
TCP4	P53999	distal	combined	2	2	0.992307	0.847782	1.16147	0.923391	0.986983
Dynorphin A (1-17)	P01213	distal	combined	2	2	0.993409	0.868011	1.13692	0.923474	0.986983
PSA1	P25786	distal	combined	2	2	0.99546	0.906994	1.09256	0.923666	0.986983
BT3A3	O00478	distal	combined	2	2	1.00514	0.905141	1.11618	0.923671	0.986983
LGSN	Q5TDP6	distal	combined	2	2	0.994876	0.895536	1.10524	0.92375	0.986983
CODA1	Q5TAT6	distal	combined	2	2	0.992991	0.859646	1.14702	0.923835	0.986983
TBCEL	Q5QJ74	distal	combined	2	2	0.992619	0.852328	1.156	0.924084	0.986983
E41L1	Q9H4G0	distal	combined	2	2	0.991802	0.837297	1.17482	0.924095	0.986983
INSL4	Q14641	distal	combined	2	2	1.00645	0.881244	1.14946	0.92438	0.986983
RAB14	P61106	distal	combined	2	2	1.0076	0.861334	1.1787	0.92465	0.987088
MDC	O00626	distal	combined	2	2	0.992281	0.844752	1.16558	0.924828	0.987098
GXLT1	Q4G148	distal	combined	2	2	0.994409	0.884749	1.11766	0.925074	0.987221
T-plastin	P13797	distal	combined	2	2	1.00572	0.892916	1.13277	0.925166	0.987251
2A5A	Q15172	distal	combined	2	2	0.989738	0.797908	1.22769	0.925237	0.987277
IFN-b	P01574	distal	combined	2	2	0.993889	0.87432	1.12981	0.925331	0.987322
HBD-1	P60022	distal	combined	2	2	1.00665	0.8759	1.15691	0.925627	0.987366
TRAIL R2:Death	O14763	distal	combined	2	2	1.00558	0.893553	1.13166	0.926405	0.987524
MMP-16	P51512	distal	combined	2	2	0.994963	0.893724	1.10767	0.926515	0.987524
SHBG	P04278	distal	combined	2	2	1.00768	0.856349	1.18576	0.926536	0.987524
ANX13	P27216	distal	combined	2	2	1.0063	0.880453	1.15014	0.926584	0.987524
ISK8	P0C7L1	distal	combined	2	2	0.993763	0.869885	1.13528	0.926613	0.987524
TGF-b1	P01137	distal	combined	2	2	0.993555	0.865782	1.14018	0.926647	0.987524
SOD3	P08294	distal	combined	2	2	0.993781	0.869631	1.13566	0.926997	0.987551
IFN-g R1	P15260	distal	combined	2	2	1.00942	0.825345	1.23454	0.927306	0.987673
WFKN1	Q96NZ8	distal	combined	2	2	1.00672	0.871783	1.16254	0.927312	0.987673
MSD2	Q6P1R3	distal	combined	2	2	0.994195	0.876808	1.1273	0.927643	0.987838
MAG	P20916	distal	combined	2	2	1.00737	0.859279	1.18098	0.927888	0.987899
Cadherin E	P12830	distal	combined	2	2	1.00779	0.851933	1.19215	0.927902	0.987899
PGFRL	Q15198	distal	combined	2	2	0.994064	0.873643	1.13108	0.927997	0.98794
NEU1	P01178	distal	combined	2	2	1.00527	0.896871	1.12677	0.928086	0.987944
METRL	Q641Q3	distal	combined	2	2	1.00621	0.879479	1.15121	0.928128	0.987944
cGMP-stimulated PDE	O00408	distal	combined	2	2	0.993993	0.871649	1.13351	0.928354	0.987949
RP25L	Q8N5L8	distal	combined	2	2	0.995031	0.892406	1.10946	0.928528	0.987949
PIMT	P22061	distal	combined	2	2	0.996356	0.919912	1.07915	0.928588	0.987949
AN32B	Q92688	distal	combined	2	2	1.0059	0.884127	1.14444	0.928832	0.987961
p27Kip1	P46527	distal	combined	2	2	1.00525	0.896124	1.12766	0.92889	0.987961
KLC3	Q6P597	distal	combined	2	2	1.00542	0.892084	1.13316	0.929399	0.988109
CATZ	Q9UBR2	distal	combined	2	2	1.00601	0.880928	1.14885	0.929523	0.988111
JDP2	Q8WYK2	distal	combined	2	2	1.00485	0.902528	1.11877	0.92963	0.988169
MYBPH	Q13203	distal	combined	2	2	0.993748	0.864337	1.14254	0.929799	0.988208
FRIH	P02794	distal	combined	2	2	1.00557	0.888073	1.13861	0.930223	0.988222
CI061	Q15884	distal	combined	2	2	1.0052	0.894323	1.12983	0.93065	0.988346
CHST2	Q9Y4C5	distal	combined	2	2	0.995318	0.893648	1.10855	0.931968	0.988789
HMGN3	Q15651	distal	combined	2	2	1.00701	0.857431	1.18269	0.932124	0.988825
SELM	Q8WWX9	distal	combined	2	2	1.00565	0.883044	1.14527	0.932362	0.988902
TM1L1	O75674	distal	combined	2	2	0.993222	0.848845	1.16216	0.93237	0.988902
Activin B	P09529	distal	combined	2	2	1.00724	0.852206	1.19047	0.932596	0.988972
JTB	O76095	distal	combined	2	2	1.00455	0.904068	1.11621	0.932653	0.988972
EPO-R	P19235	distal	combined	2	2	0.993002	0.843633	1.16882	0.93271	0.988972
OX2G	P41217	distal	combined	2	2	1.00388	0.917105	1.09887	0.933057	0.988972
SPT22	Q8NHS9	distal	combined	2	2	0.993586	0.854898	1.15477	0.93315	0.988972
MTA70	Q86U44	distal	combined	2	2	0.994375	0.871126	1.13506	0.933412	0.988972
PDE6D	O43924	distal	combined	2	2	1.00517	0.89053	1.13458	0.933428	0.988972
HEM6	P36551	distal	combined	2	2	0.993662	0.855936	1.15355	0.933431	0.988972
MDHC	P40925	distal	combined	2	2	0.992645	0.834438	1.18085	0.933578	0.988972
NEUFC	Q8WUJ1	distal	combined	2	2	1.00473	0.899008	1.12288	0.933729	0.98901
TCEA2	Q15560	distal	combined	2	2	1.00391	0.915622	1.10071	0.933818	0.98901
TRI55	Q9BYV6	distal	combined	2	2	1.00485	0.896008	1.12691	0.934072	0.98901
HS105	Q92598	distal	combined	2	2	1.00641	0.864704	1.17134	0.934222	0.989057
MMP20	O60882	distal	combined	2	2	1.00504	0.891777	1.13268	0.934352	0.989101
GCNL2	Q92830	distal	combined	2	2	0.993544	0.850853	1.16017	0.934747	0.989228
HEXI2	Q96MH2	distal	combined	2	2	0.993004	0.839362	1.17477	0.934758	0.989228
Semenogelin	P04279	distal	combined	2	2	1.00617	0.867846	1.16653	0.935063	0.989296
Chymase	P23946	distal	combined	2	2	1.00537	0.883349	1.14424	0.935382	0.98932
DBND1	Q9H9R9	distal	combined	2	2	0.994987	0.881067	1.12364	0.935436	0.98932
SIRT5	Q9NXA8	distal	combined	2	2	1.00468	0.897136	1.12512	0.935545	0.98932
Fascin	Q16658	distal	combined	2	2	0.994397	0.867789	1.13948	0.935552	0.98932
RAP2A	P10114	distal	combined	2	2	0.994605	0.872347	1.134	0.935576	0.98932
UN13D	Q70J99	distal	combined	2	2	1.00945	0.803337	1.26843	0.935696	0.989326
ABD12	Q8N2K0	distal	combined	2	2	1.00773	0.834884	1.21636	0.936079	0.989399
Radixin	P35241	distal	combined	2	2	1.00746	0.839901	1.20845	0.936158	0.989399
Catalase	P04040	distal	combined	2	2	1.00562	0.876621	1.15361	0.936211	0.989399
OBP2B	Q9NPH6	distal	combined	2	2	0.993734	0.851598	1.15959	0.936383	0.989425
PDIA4	P13667	distal	combined	2	2	0.991707	0.807873	1.21737	0.936546	0.989425
SHBG	P04278	distal	combined	2	2	0.993461	0.844676	1.16845	0.936828	0.989464
PAIP1	Q9H074	distal	combined	2	2	0.99436	0.863722	1.14476	0.937263	0.989523
SEM4C	Q9C0C4	distal	combined	2	2	0.994752	0.872497	1.13414	0.937318	0.989523
NEUREGULIN-1	Q02297	distal	combined	2	2	0.994731	0.87199	1.13475	0.937331	0.989523
PTPRN	Q16849	distal	combined	2	2	1.00457	0.896581	1.12557	0.937369	0.989523
PAFA2	Q99487	distal	combined	2	2	0.993797	0.850463	1.16129	0.937585	0.989577
VAMP2	P63027	distal	combined	2	2	0.994293	0.86137	1.14773	0.937698	0.989577
CUL4B	Q13620	distal	combined	2	2	0.993528	0.843958	1.16961	0.937833	0.989672
GNMT	Q14749	distal	combined	2	2	1.00411	0.905327	1.11367	0.938158	0.989822
KI3L3:CD	Q8N743	distal	combined	2	2	0.994739	0.870617	1.13656	0.938168	0.989822
F171B:ECD	Q6P995	distal	combined	2	2	0.994773	0.871338	1.13569	0.938204	0.989832
HAGHL	Q6PII5	distal	combined	2	2	0.994708	0.869379	1.1381	0.938449	0.989918
SC61G	P60059	distal	combined	2	2	0.994889	0.873336	1.13336	0.938567	0.989946
MFAP3	P55082	distal	combined	2	2	1.00453	0.895411	1.12695	0.93859	0.989955
F102B	Q5T8I3	distal	combined	2	2	1.00383	0.910766	1.10641	0.938602	0.989958
TXD15	Q96J42	distal	combined	2	2	0.995232	0.881242	1.12397	0.938624	0.989959
MEPE	Q9NQ76	distal	combined	2	2	0.993752	0.846946	1.166	0.938744	0.99002
RM02	Q5T653	distal	combined	2	2	1.0042	0.902161	1.11778	0.938905	0.990055
GKN2	Q86XP6	distal	combined	2	2	0.995209	0.879268	1.12644	0.93942	0.990208
NANP	Q8TBE9	distal	combined	2	2	1.00484	0.887155	1.13813	0.939481	0.99022
ZNF23	P17027	distal	combined	2	2	1.00432	0.89826	1.1229	0.939707	0.9903
PAPP-A	Q13219	distal	combined	2	2	1.00536	0.874943	1.15522	0.939882	0.990377
GP101	Q96P66	distal	combined	2	2	1.00442	0.895668	1.12637	0.939885	0.990377
IMDH2	P12268	distal	combined	2	2	1.00535	0.874419	1.15589	0.940222	0.990467
Cathepsin G	P08311	distal	combined	2	2	0.995134	0.875547	1.13105	0.940469	0.990498
IL-22	Q9GZX6	distal	combined	2	2	1.00446	0.893794	1.12882	0.940481	0.990498
Semaphorin 3E	O15041	distal	combined	2	2	1.00471	0.887223	1.13775	0.940973	0.990498
EPI	O14944	distal	combined	2	2	1.0051	0.87817	1.15038	0.941096	0.990498
PIANP	Q8IYJ0	distal	combined	2	2	0.99482	0.866543	1.14209	0.941227	0.990508
ITA5	P08648	distal	combined	2	2	1.00385	0.906247	1.11196	0.941327	0.990512
ADPRH	P54922	distal	combined	2	2	1.00424	0.896833	1.1245	0.941598	0.990557
SOSB2	Q96AH0	distal	combined	2	2	1.00513	0.876258	1.15296	0.941729	0.990557
kallikrein 5	Q9Y337	distal	combined	2	2	0.993415	0.832122	1.18597	0.941739	0.990557
KREM1	Q96MU8	distal	combined	2	2	0.995674	0.886312	1.11853	0.941776	0.990557
Alpha-1-syntrophin	Q13424	distal	combined	2	2	0.994474	0.856779	1.1543	0.941911	0.990557
SOD3	P08294	distal	combined	2	2	0.995326	0.876934	1.1297	0.942194	0.990608
TIAM2	Q8IVF5	distal	combined	2	2	0.9951	0.87095	1.13695	0.94241	0.990648
CK094	C9JXX5	distal	combined	2	2	1.00467	0.885209	1.14026	0.942437	0.990648
PPCT	Q9UKL6	distal	combined	2	2	1.00711	0.829601	1.2226	0.942901	0.990734
SIA8F	P61647	distal	combined	2	2	1.00545	0.866398	1.16682	0.942943	0.990764
fibulin 1	P23142	distal	combined	2	2	0.995609	0.881958	1.12391	0.943278	0.990907
ATS6	Q9UKP5	distal	combined	2	2	0.994779	0.860648	1.14982	0.943532	0.990999
FSH	P01215	distal	combined	2	2	0.991146	0.772981	1.27089	0.944106	0.991114
FANCF	Q9NPI8	distal	combined	2	2	0.993732	0.833225	1.18516	0.944228	0.991155
AIPL1	Q9NZN9	distal	combined	2	2	1.0041	0.894673	1.12691	0.944606	0.991227
CTHR1	Q96CG8	distal	combined	2	2	1.00486	0.876289	1.1523	0.944618	0.991227
HRG	P04196	distal	combined	2	2	1.00479	0.877962	1.14994	0.944642	0.99124
LRRT3	Q86VH5	distal	combined	2	2	1.00497	0.87373	1.15592	0.944655	0.991245
CB032	Q96F85	distal	combined	2	2	0.994921	0.859716	1.15139	0.945526	0.991396
ESAM	Q96AP7	distal	combined	2	2	1.00506	0.869575	1.16164	0.945583	0.991396
CCD95	Q8NBZ0	distal	combined	2	2	0.996171	0.89222	1.11223	0.945602	0.991396
GABP1	Q06547	distal	combined	2	2	0.994028	0.836609	1.18107	0.945715	0.991396
AKTS1	Q96B36	distal	combined	2	2	1.00738	0.815126	1.24499	0.945723	0.991396
GLRX2	Q9NS18	distal	combined	2	2	1.00446	0.883061	1.14256	0.945967	0.991402
SHC2	P98077	distal	combined	2	2	1.00485	0.873489	1.15597	0.946026	0.991402
RDH12	Q96NR8	distal	combined	2	2	1.00646	0.834847	1.21334	0.946201	0.991423
ROP1B	Q9BZX4	distal	combined	2	2	1.00418	0.889293	1.13391	0.946333	0.991423
GLP1R:ECD	P43220	distal	combined	2	2	1.00424	0.887265	1.13664	0.946594	0.991447
MIP-1a	P10147	distal	combined	2	2	0.995035	0.860156	1.15107	0.946609	0.991447
PRAX	Q9BXM0	distal	combined	2	2	1.00394	0.894186	1.12717	0.9469	0.991497
TXLNA	P40222	distal	combined	2	2	0.994911	0.855131	1.15754	0.947344	0.99152
Integrin beta-7	P26010	distal	combined	2	2	1.00425	0.885476	1.13895	0.947365	0.99152
ASGR2	P07307	distal	combined	2	2	1.00417	0.887194	1.13657	0.947483	0.991575
DNJC1	Q96KC8	distal	combined	2	2	1.00667	0.82443	1.22921	0.947947	0.991706
PDIA4	P13667	distal	combined	2	2	0.995594	0.871989	1.13672	0.947951	0.991706
4-1BB ligand	P41273	distal	combined	2	2	0.996542	0.897625	1.10636	0.948211	0.991706
ZN174	Q15697	distal	combined	2	2	0.996101	0.885312	1.12075	0.948229	0.991706
MTD2L	Q9H903	distal	combined	2	2	1.00739	0.806289	1.25865	0.94831	0.991706
C7	P10643	distal	combined	2	2	1.00465	0.872923	1.15625	0.948439	0.991706
FAK2:FAT	Q14289	distal	combined	2	2	0.995278	0.862157	1.14895	0.948488	0.991706
HSPB3	Q12988	distal	combined	2	2	0.996066	0.883782	1.12262	0.948493	0.991706
H6ST1	O60243	distal	combined	2	2	0.994926	0.852627	1.16097	0.948497	0.991706
BRAF1	P15056	distal	combined	2	2	1.00454	0.87507	1.15317	0.948681	0.991706
MUL1:MIMD	Q969V5	distal	combined	2	2	1.00437	0.879481	1.14699	0.948686	0.991706
BID	P55957	distal	combined	2	2	0.995482	0.867181	1.14277	0.948716	0.991706
HNP-1	P59665	distal	combined	2	2	1.00358	0.899878	1.11923	0.94878	0.991706
PolyUbiquitin K48	P0CG47	distal	combined	2	2	1.00449	0.876237	1.15151	0.948785	0.991706
IL-17B R	Q9NRM6	distal	combined	2	2	1.00386	0.89246	1.12917	0.948813	0.991706
Histone H1.2	P16403	distal	combined	2	2	1.00528	0.855973	1.18063	0.948832	0.991706
NANOG	Q9H9S0	distal	combined	2	2	0.996448	0.893686	1.11103	0.948913	0.991708
ATF6A	P18850	distal	combined	2	2	0.995324	0.86201	1.14926	0.949066	0.991708
ABL2	P42684	distal	combined	2	2	1.00416	0.881792	1.1435	0.950128	0.992108
RWDD4	Q6NW29	distal	combined	2	2	0.99326	0.80303	1.22855	0.950287	0.992127
SPB8	P50452	distal	combined	2	2	1.00414	0.881523	1.14382	0.950397	0.992136
LIF sR	P42702	distal	combined	2	2	0.995364	0.859636	1.15252	0.950462	0.992147
RBBP6	Q7Z6E9	distal	combined	2	2	0.996457	0.889735	1.11598	0.951041	0.992147
MYNN	Q9NPC7	distal	combined	2	2	0.996862	0.901555	1.10224	0.951117	0.992147
RHOQ	P17081	distal	combined	2	2	1.0058	0.835423	1.21092	0.951318	0.992209
DGCR6	Q14129	distal	combined	2	2	1.00392	0.88532	1.13842	0.951322	0.992209
SEM3B	Q13214	distal	combined	2	2	0.996239	0.882657	1.12444	0.951345	0.992218
SDSL	Q96GA7	distal	combined	2	2	1.00338	0.899863	1.11881	0.951522	0.992277
Calgranulin A	P05109	distal	combined	2	2	1.00373	0.890051	1.13194	0.951533	0.992277
LPHN3	Q9HAR2	distal	combined	2	2	0.996116	0.878585	1.12937	0.951556	0.992277
ARHI	O95661	distal	combined	2	2	1.00388	0.885652	1.13789	0.951708	0.992277
SEM4F	O95754	distal	combined	2	2	0.995768	0.868009	1.14233	0.951724	0.992277
ZN264	O43296	distal	combined	2	2	1.00328	0.902119	1.11578	0.951884	0.992277
ESAM	Q96AP7	distal	combined	2	2	0.99529	0.853502	1.16063	0.951988	0.992277
DCTN6	O00399	distal	combined	2	2	0.995701	0.865339	1.1457	0.952012	0.992277
Carbonyl reductase 3	O75828	distal	combined	2	2	0.995144	0.849158	1.16623	0.952048	0.992277
LX15B	O15296	distal	combined	2	2	0.995732	0.866059	1.14482	0.952085	0.992277
CBX3	Q13185	distal	combined	2	2	1.00453	0.866674	1.16432	0.952104	0.992277
TIMD3	Q8TDQ0	distal	combined	2	2	0.995911	0.871173	1.13851	0.952142	0.992277
TRAT1	Q6PIZ9	distal	combined	2	2	0.994237	0.82302	1.20107	0.952202	0.992297
RILP	Q96NA2	distal	combined	2	2	1.0046	0.864221	1.16779	0.952305	0.992301
Endothelin-converting enzyme 1:ECD	P42892	distal	combined	2	2	0.996536	0.888752	1.11739	0.952625	0.992321
CEP41	Q9BYV8	distal	combined	2	2	0.99498	0.842581	1.17494	0.95269	0.992323
B-cell CLL 11A	Q9H165	distal	combined	2	2	0.994289	0.822761	1.20158	0.952729	0.992339
TRIL:CD	Q7L0X0	distal	combined	2	2	1.00303	0.907478	1.10864	0.952795	0.992355
SCCA1	P29508	distal	combined	2	2	0.997218	0.909098	1.09388	0.95293	0.992362
ATF5	Q9Y2D1	distal	combined	2	2	0.996064	0.873444	1.1359	0.953077	0.992368
Tenascin		distal	combined	2	2	0.996516	0.886977	1.11958	0.95315	0.992373
SDCB2	Q9H190	distal	combined	2	2	0.995584	0.858542	1.1545	0.953289	0.992383
FHR3	Q02985	distal	combined	2	2	1.00318	0.901706	1.11607	0.953471	0.992476
RGMA	Q96B86	distal	combined	2	2	0.99616	0.873602	1.13591	0.954199	0.992723
HECW1	Q76N89	distal	combined	2	2	1.00481	0.852973	1.18368	0.954221	0.992727
FOLR3	P41439	distal	combined	2	2	1.00376	0.882288	1.14196	0.954529	0.992863
UBTD2	Q8WUN7	distal	combined	2	2	1.0037	0.884004	1.13959	0.954602	0.992907
IGSF3	O75054	distal	combined	2	2	1.0047	0.853314	1.18294	0.955133	0.993087
BPI	P17213	distal	combined	2	2	1.00439	0.861782	1.1706	0.955269	0.993087
UBE2F	Q969M7	distal	combined	2	2	0.995814	0.858846	1.15463	0.955691	0.99323
F150B	Q6UX46	distal	combined	2	2	1.00513	0.838639	1.20468	0.955818	0.99323
LST1	O00453	distal	combined	2	2	0.995076	0.835531	1.18508	0.955845	0.99323
HE4	Q14508	distal	combined	2	2	0.995907	0.861206	1.15168	0.955886	0.993242
DBND2	Q9BQY9	distal	combined	2	2	1.00465	0.852278	1.18425	0.955956	0.993244
DUS16	Q9BY84	distal	combined	2	2	1.0029	0.904674	1.11179	0.956093	0.993244
ACBP	P07108	distal	combined	2	2	0.994009	0.802514	1.2312	0.956111	0.993244
FMO3	P31513	distal	combined	2	2	0.997594	0.915152	1.08746	0.956344	0.993306
PAPL	Q6ZNF0	distal	combined	2	2	1.00348	0.886037	1.13648	0.956423	0.993308
TBPL1	P62380	distal	combined	2	2	0.996351	0.873329	1.1367	0.956642	0.993388
KAD2	P54819	distal	combined	2	2	1.00581	0.816154	1.23954	0.956643	0.993388
Noggin	Q13253	distal	combined	2	2	0.995729	0.85126	1.16472	0.957324	0.993575
LECT1	O75829	distal	combined	2	2	0.997225	0.900568	1.10426	0.957391	0.993575
DVL2	O14641	distal	combined	2	2	1.00394	0.868857	1.16002	0.957478	0.993575
CBPA2	P48052	distal	combined	2	2	1.00249	0.91495	1.0984	0.95751	0.993575
ACBD6	Q9BR61	distal	combined	2	2	0.995972	0.856934	1.15757	0.958036	0.993742
GLO2	Q16775	distal	combined	2	2	0.996036	0.85868	1.15536	0.958162	0.993772
TIM23	O14925	distal	combined	2	2	0.997136	0.895416	1.11041	0.958341	0.993895
Hemoglobin epsilon chain	P02100	distal	combined	2	2	0.996696	0.880072	1.12877	0.958423	0.993947
MMP-1	P03956	distal	combined	2	2	0.996604	0.876735	1.13286	0.958504	0.993947
HNMT	P50135	distal	combined	2	2	0.997644	0.9127	1.09049	0.958575	0.993947
DTNA	Q9Y4J8	distal	combined	2	2	1.00354	0.877922	1.14714	0.958643	0.993947
annexin I	P04083	distal	combined	2	2	0.995937	0.852451	1.16358	0.959094	0.994044
CALY	Q9NYX4	distal	combined	2	2	0.996915	0.885874	1.12188	0.959106	0.994044
QKI	Q96PU8	distal	combined	2	2	0.995872	0.849732	1.16714	0.959251	0.994044
IL-4 sR	P24394	distal	combined	2	2	0.996877	0.883897	1.1243	0.959352	0.994044
MCE1	O60942	distal	combined	2	2	1.00325	0.885505	1.13665	0.959353	0.994044
CUTC	Q9NTM9	distal	combined	2	2	1.00354	0.875001	1.15096	0.959698	0.994044
Granzyme B	P10144	distal	combined	2	2	0.99694	0.884684	1.12344	0.959902	0.994044
JPH4	Q96JJ6	distal	combined	2	2	0.996546	0.870786	1.14047	0.959902	0.994044
PgR	P06401	distal	combined	2	2	1.00412	0.854973	1.17929	0.960001	0.994044
PLOD3	O60568	distal	combined	2	2	1.00358	0.872589	1.15424	0.960025	0.994044
CNTN2	Q02246	distal	combined	2	2	1.0035	0.873681	1.15261	0.960555	0.994044
BGN	P21810	distal	combined	2	2	0.99649	0.866817	1.14556	0.960571	0.994044
B7-2	P42081	distal	combined	2	2	0.997112	0.888616	1.11885	0.960753	0.994044
OST48	P39656	distal	combined	2	2	0.996803	0.877092	1.13285	0.96087	0.994044
THS7A:TSP type-1 domain 17	Q9UPZ6	distal	combined	2	2	0.996969	0.882413	1.1264	0.961124	0.994105
BTG4	Q9NY30	distal	combined	2	2	1.00322	0.881431	1.14184	0.961133	0.994105
DnaJ homolog	Q96DA6	distal	combined	2	2	1.0031	0.885651	1.13612	0.961174	0.994105
ADA19	Q9H013	distal	combined	2	2	0.996922	0.880011	1.12936	0.961365	0.99412
CI061	Q15884	distal	combined	2	2	1.00335	0.875077	1.15043	0.961769	0.994281
PCTK1	Q00536	distal	combined	2	2	1.00469	0.829406	1.21702	0.961855	0.994281
IFN-b	P01574	distal	combined	2	2	1.0037	0.861653	1.16915	0.962209	0.994333
PCDH9	Q9HC56	distal	combined	2	2	1.00375	0.85896	1.17294	0.962475	0.994363
LAP2B	P42167	distal	combined	2	2	0.996414	0.856973	1.15854	0.962747	0.994417
ZBT7A	O95365	distal	combined	2	2	1.00363	0.862152	1.16831	0.96276	0.994417
ARPC2	O15144	distal	combined	2	2	1.00421	0.841738	1.19804	0.962781	0.994417
PROL1	Q99935	distal	combined	2	2	0.996383	0.855243	1.16082	0.962919	0.994417
kallikrein 8	O60259	distal	combined	2	2	1.00342	0.868877	1.1588	0.962931	0.994417
UPP	Q96BW1	distal	combined	2	2	0.99633	0.852816	1.16399	0.963044	0.994417
RM50	Q8N5N7	distal	combined	2	2	1.00262	0.897073	1.12059	0.963179	0.994417
GPR56	Q9Y653	distal	combined	2	2	0.996979	0.875804	1.13492	0.963497	0.994417
CLIC3	O95833	distal	combined	2	2	1.00317	0.876036	1.14875	0.963509	0.994417
LRC32	Q14392	distal	combined	2	2	0.995952	0.835931	1.18661	0.963798	0.994502
Ferritin light chain	P02792	distal	combined	2	2	0.996572	0.85894	1.15626	0.963883	0.994548
TRUB1	Q8WWH5	distal	combined	2	2	1.00531	0.799183	1.2646	0.963928	0.994548
PDE1A	P54750	distal	combined	2	2	0.996815	0.867847	1.14495	0.964009	0.994559
NADK	O95544	distal	combined	2	2	0.996502	0.855508	1.16073	0.964095	0.994602
DHRS4	Q9BTZ2	distal	combined	2	2	1.00333	0.868154	1.15954	0.964137	0.994623
KLHL2	O95198	distal	combined	2	2	1.00337	0.864914	1.16398	0.964631	0.994671
C16L2	Q6UWJ8	distal	combined	2	2	0.997559	0.894835	1.11208	0.964845	0.994709
Bcl-10	O95999	distal	combined	2	2	0.996858	0.866608	1.14668	0.964865	0.994719
Antithrombin III	P01008	distal	combined	2	2	0.996647	0.857542	1.15832	0.965074	0.994803
PRTG	Q2VWP7	distal	combined	2	2	1.00337	0.860963	1.16934	0.965603	0.994838
INGR2:ECD	P38484	distal	combined	2	2	0.99743	0.886854	1.12179	0.965758	0.994838
I-TAC	O14625	distal	combined	2	2	1.00278	0.883254	1.13849	0.965768	0.994838
UBP28	Q96RU2	distal	combined	2	2	0.997281	0.879619	1.13068	0.96609	0.994874
NAGS	Q8N159	distal	combined	2	2	0.997389	0.882809	1.12684	0.966501	0.994967
Pregnancy zone protein	P20742	distal	combined	2	2	0.996342	0.838729	1.18357	0.966726	0.994969
carbonic anhydrase II	P00918	distal	combined	2	2	0.996923	0.861415	1.15375	0.967018	0.995015
F159A	Q6UWV7	distal	combined	2	2	0.996762	0.85309	1.16463	0.967423	0.995067
Alpha enolase	P06733	distal	combined	2	2	1.00412	0.824111	1.22346	0.967435	0.995067
NUDC:CS	Q9Y266	distal	combined	2	2	0.995959	0.819193	1.21087	0.9676	0.995183
DDI2	Q5TDH0	distal	combined	2	2	0.99722	0.871473	1.14111	0.967706	0.995209
AIP	O00170	distal	combined	2	2	0.996033	0.821208	1.20808	0.967802	0.995209
POLH	Q9Y253	distal	combined	2	2	0.996672	0.8471	1.17265	0.967948	0.995212
GAN	Q9H2C0	distal	combined	2	2	1.0026	0.882358	1.13924	0.968165	0.995283
HDGF	P51858	distal	combined	2	2	0.996869	0.854183	1.16339	0.968266	0.995323
AMERL	Q6DCA0	distal	combined	2	2	1.00203	0.905381	1.109	0.96874	0.995325
SEM6C	Q9H3T2	distal	combined	2	2	1.00274	0.87404	1.15039	0.968837	0.995325
PTPM1	Q8WUK0	distal	combined	2	2	1.00248	0.884705	1.13593	0.969049	0.995325
HSP 70		distal	combined	2	2	1.00259	0.878616	1.14406	0.969361	0.995359
MEF2D	Q14814	distal	combined	2	2	0.997817	0.891989	1.1162	0.969524	0.995419
ES8L3	Q8TE67	distal	combined	2	2	0.997104	0.857646	1.15924	0.969905	0.995482
PCSK7	Q16549	distal	combined	2	2	1.00264	0.873977	1.15024	0.969994	0.995482
NHP2	Q9NX24	distal	combined	2	2	1.00255	0.87784	1.14497	0.970065	0.995516
NAG	P54802	distal	combined	2	2	1.0025	0.879662	1.1425	0.970114	0.995552
LSHB	P01229	distal	combined	2	2	1.00303	0.854975	1.17672	0.970416	0.995624
TCEA2	Q15560	distal	combined	2	2	0.997665	0.881556	1.12907	0.970463	0.995643
DNJA4	Q8WW22	distal	combined	2	2	0.996783	0.839133	1.18405	0.970742	0.995749
MYL4	P12829	distal	combined	2	2	0.997274	0.861371	1.15462	0.970873	0.995761
NLTP:isoform SCPx	P22307	distal	combined	2	2	1.00341	0.832792	1.20897	0.971479	0.995838
GLYM	P34897	distal	combined	2	2	1.00355	0.82542	1.22013	0.971613	0.995899
NRX1B	P58400	distal	combined	2	2	1.00274	0.861972	1.1665	0.971695	0.995945
CLIC5	Q9NZA1	distal	combined	2	2	1.00258	0.869176	1.15645	0.971829	0.995983
IL-10 Ra:ECD	Q13651	distal	combined	2	2	1.00245	0.874735	1.14881	0.971942	0.99601
TCPTP	P17706	distal	combined	2	2	1.0024	0.877162	1.14551	0.971957	0.99601
MEP1A	Q16819	distal	combined	2	2	1.00296	0.850375	1.18292	0.972016	0.99601
PSG6	Q00889	distal	combined	2	2	1.00288	0.85304	1.17904	0.972213	0.996045
TSP4	P35443	distal	combined	2	2	1.00265	0.863436	1.16432	0.972276	0.996045
Protein S	P07225	distal	combined	2	2	0.997396	0.860769	1.15571	0.972324	0.996048
RF1ML	Q9UGC7	distal	combined	2	2	0.997531	0.866989	1.14773	0.97244	0.996048
TRA2B	P62995	distal	combined	2	2	1.00277	0.856732	1.17369	0.972552	0.996048
KCTD1	Q719H9	distal	combined	2	2	1.0028	0.855084	1.17603	0.972583	0.996048
TMG4	Q9BZD6	distal	combined	2	2	1.00184	0.899429	1.11591	0.973348	0.996283
FANK1	Q8TC84	distal	combined	2	2	1.00249	0.865585	1.16106	0.97349	0.996283
PD-L2	Q9BQ51	distal	combined	2	2	1.00249	0.865679	1.16092	0.973524	0.996283
Laminin gamma-2	Q13753	distal	combined	2	2	0.997719	0.871795	1.14183	0.973533	0.996283
GON2	O43555	distal	combined	2	2	0.997621	0.866607	1.14844	0.973554	0.996283
INSRR	P14616	distal	combined	2	2	1.00209	0.885707	1.13376	0.973575	0.996283
FGF-18	O76093	distal	combined	2	2	1.00202	0.888489	1.13007	0.97371	0.996283
HMGA2	P52926	distal	combined	2	2	1.00214	0.882191	1.1384	0.973752	0.996289
P210L	Q5VU65	distal	combined	2	2	0.998234	0.89843	1.10913	0.97377	0.996289
UBP10	Q14694	distal	combined	2	2	1.00269	0.853266	1.17828	0.973982	0.996289
MO4L2	Q15014	distal	combined	2	2	0.996867	0.823817	1.20627	0.974267	0.996394
TTC9A	Q92623	distal	combined	2	2	0.996983	0.828786	1.19931	0.974432	0.996459
NKp46	O76036	distal	combined	2	2	1.00228	0.871562	1.15261	0.974485	0.996464
Multifunctional protein ADE2	P22234	distal	combined	2	2	0.997895	0.87534	1.13761	0.974853	0.996508
Carbonic anhydrase 6	P23280	distal	combined	2	2	1.0021	0.879111	1.1423	0.974909	0.996509
Troponin I	P19429	distal	combined	2	2	0.997794	0.869424	1.14512	0.974921	0.996513
CD30 Ligand	P32971	distal	combined	2	2	1.00189	0.889415	1.12859	0.975215	0.996616
UCMA	Q8WVF2	distal	combined	2	2	0.997834	0.870186	1.14421	0.975235	0.996616
PIWL1	Q96J94	distal	combined	2	2	1.00169	0.90005	1.11482	0.975271	0.99663
VATC1	P21283	distal	combined	2	2	0.996743	0.810776	1.22537	0.975302	0.99663
CD27	P26842	distal	combined	2	2	0.997916	0.873685	1.13981	0.975459	0.996634
BMP-3	P12645	distal	combined	2	2	0.998242	0.88987	1.11981	0.976062	0.996808
discoidin domain receptor 1	Q08345	distal	combined	2	2	0.998	0.873352	1.14044	0.976538	0.996808
ELMO2	Q96JJ3	distal	combined	2	2	1.00306	0.817636	1.23054	0.976604	0.996808
AACS	Q86V21	distal	combined	2	2	1.002	0.874905	1.14756	0.976958	0.996808
NKD2	Q969F2	distal	combined	2	2	1.00169	0.892938	1.12369	0.977013	0.996808
LANC2	Q9NS86	distal	combined	2	2	0.997748	0.854083	1.16558	0.977325	0.996824
SYT12	Q8IV01	distal	combined	2	2	0.997736	0.85308	1.16692	0.977373	0.996829
COMMD7	Q86VX2	distal	combined	2	2	0.997613	0.844276	1.1788	0.977612	0.99683
C9	P02748	distal	combined	2	2	1.00216	0.859469	1.16853	0.97807	0.996866
PPME1	Q9Y570	distal	combined	2	2	1.00262	0.829727	1.21154	0.978367	0.996866
MAGA8	P43361	distal	combined	2	2	0.998149	0.872475	1.14193	0.978475	0.996866
Sialoadhesin	Q9BZZ2	distal	combined	2	2	1.00179	0.879619	1.14093	0.978492	0.996866
cIAP-2	Q13489	distal	combined	2	2	1.00154	0.893252	1.12294	0.979038	0.996866
sICAM-2	P13598	distal	combined	2	2	1.00183	0.873972	1.14839	0.97909	0.996866
ZFN2B	Q8WV99	distal	combined	2	2	0.99805	0.862011	1.15556	0.979172	0.996872
TAK1-TAB1	O43318	distal	combined	2	2	1.00166	0.884214	1.13471	0.979198	0.996884
IKBD	Q8NI38	distal	combined	2	2	0.998288	0.877019	1.13632	0.97931	0.996916
Alpha-1B-glycoprotein	P04217	distal	combined	2	2	1.00157	0.887697	1.13005	0.979665	0.99694
VCAM-1	P19320	distal	combined	2	2	1.00175	0.875728	1.1459	0.979709	0.99694
PGRP-L	Q96PD5	distal	combined	2	2	1.00182	0.870581	1.15284	0.979774	0.99694
CS010	Q969H8	distal	combined	2	2	1.00133	0.90065	1.11326	0.980402	0.997084
hnRNP C1/C2	P07910	distal	combined	2	2	1.00149	0.88894	1.12829	0.980478	0.997084
AMPM2	P50579	distal	combined	2	2	1.00233	0.829821	1.21071	0.980705	0.997084
DEPP	Q9NTK1	distal	combined	2	2	0.998317	0.870929	1.14434	0.980706	0.997084
CD177	Q8N6Q3	distal	combined	2	2	0.998415	0.877816	1.13558	0.980734	0.997084
DPY30	Q9C005	distal	combined	2	2	1.00211	0.84321	1.19095	0.980944	0.997084
AF1L1	Q8TED9	distal	combined	2	2	0.998454	0.877985	1.13545	0.981184	0.997084
GHC2	Q9H1K4	distal	combined	2	2	1.00159	0.875892	1.14533	0.981466	0.997084
FZD9	O00144	distal	combined	2	2	1.00167	0.869943	1.15335	0.981487	0.997084
ILT-4	Q8N423	distal	combined	2	2	0.998419	0.873484	1.14123	0.981498	0.997085
UB2L3	P68036	distal	combined	2	2	0.998043	0.843277	1.18121	0.981818	0.997114
KAT	Q8NFU3	distal	combined	2	2	1.00221	0.828472	1.21239	0.981849	0.997114
IgG4, Kappa	P01861	distal	combined	2	2	0.998136	0.849517	1.17276	0.981908	0.997114
NSE1	Q8WV22	distal	combined	2	2	0.998415	0.86876	1.14742	0.982169	0.997138
ROS1	P08922	distal	combined	2	2	0.998933	0.908516	1.09835	0.982413	0.9972
F171B:ECD	Q6P995	distal	combined	2	2	1.00133	0.889049	1.12779	0.982506	0.997242
HM20B	Q9P0W2	distal	combined	2	2	0.998549	0.873155	1.14195	0.983074	0.997381
CYTL1	Q9NRR1	distal	combined	2	2	1.0013	0.886125	1.13144	0.983427	0.997436
NSDHL	Q15738	distal	combined	2	2	1.00131	0.882708	1.13585	0.983728	0.997535
SPSY	P52788	distal	combined	2	2	0.998974	0.904629	1.10316	0.983814	0.997535
UBXN4:CD 2	Q92575	distal	combined	2	2	0.998743	0.884407	1.12786	0.983818	0.997535
KDM1A	O60341	distal	combined	2	2	1.00132	0.879301	1.14028	0.984101	0.99759
H6ST2	Q96MM7	distal	combined	2	2	0.998534	0.863983	1.15404	0.984144	0.997604
IL-1 sRI	P14778	distal	combined	2	2	1.00149	0.86439	1.16033	0.984199	0.997624
CD23	P06734	distal	combined	2	2	1.0014	0.870976	1.15135	0.98432	0.997691
Neuropilin-2	O60462	distal	combined	2	2	0.998374	0.844001	1.18098	0.984851	0.997887
CLM2	Q496F6	distal	combined	2	2	0.998728	0.874744	1.14028	0.984983	0.997888
TNR4	P43489	distal	combined	2	2	1.00142	0.862111	1.16323	0.985213	0.997888
ECOP	Q96AW1	distal	combined	2	2	0.998628	0.860991	1.15827	0.985518	0.997959
PD-1	Q15116	distal	combined	2	2	1.00112	0.887102	1.12979	0.985561	0.99796
Clusterin	P10909	distal	combined	2	2	1.00119	0.876573	1.14353	0.985962	0.998006
Mannose-binding lectin	P49257	distal	combined	2	2	0.998726	0.865612	1.15231	0.986065	0.998006
PTN9	P43378	distal	combined	2	2	1.00131	0.863425	1.16121	0.986187	0.998026
MNDA	P41218	distal	combined	2	2	1.00138	0.853786	1.17449	0.986484	0.998062
TMOD1	P28289	distal	combined	2	2	0.998622	0.851294	1.17145	0.986492	0.998062
CA226	A1L170	distal	combined	2	2	1.00108	0.880864	1.13771	0.986764	0.998062
EF2K	O00418	distal	combined	2	2	0.998869	0.872983	1.14291	0.986864	0.998062
CLU	O75153	distal	combined	2	2	1.0009	0.897374	1.11637	0.987119	0.99807
VEGF121	P15692	distal	combined	2	2	1.00135	0.848645	1.18154	0.98721	0.99807
Trefoil factor 2	Q03403	distal	combined	2	2	1.00111	0.871483	1.15002	0.987454	0.998143
SPI1	P17947	distal	combined	2	2	1.0012	0.854325	1.17332	0.988211	0.998177
IL-27	Q14213	distal	combined	2	2	0.998842	0.856453	1.1649	0.988214	0.998177
sICAM-2	P13598	distal	combined	2	2	0.998967	0.867256	1.15068	0.988572	0.998177
FOXO3A	O43524	distal	combined	2	2	1.00093	0.880154	1.13828	0.988684	0.998177
CC055	A1A4F0	distal	combined	2	2	1.00088	0.88601	1.13063	0.988771	0.998177
MARK3	P27448	distal	combined	2	2	0.998675	0.829623	1.20218	0.988824	0.998184
EGLN1	Q9GZT9	distal	combined	2	2	1.00087	0.886366	1.13016	0.988855	0.998194
AHSA1	O95433	distal	combined	2	2	0.998867	0.850271	1.17343	0.988993	0.99828
UB2G1	P62253	distal	combined	2	2	0.99893	0.853787	1.16875	0.989332	0.998307
TENR	Q92752	distal	combined	2	2	0.999203	0.887267	1.12526	0.989505	0.998346
ROBO3	Q96MS0	distal	combined	2	2	0.999128	0.871506	1.14544	0.990023	0.998488
BEX4	Q9NWD9	distal	combined	2	2	0.999101	0.862509	1.15732	0.990427	0.998568
GPX5	O75715	distal	combined	2	2	1.00063	0.89842	1.11448	0.990795	0.998702
DC-SIGN	Q9NNX6	distal	combined	2	2	0.999275	0.883072	1.13077	0.990822	0.998702
TEX29	Q8N6K0	distal	combined	2	2	1.00089	0.858148	1.16738	0.990945	0.998742
Tpo	P40225	distal	combined	2	2	1.00076	0.873944	1.14597	0.991259	0.998749
SIR3	Q9NTG7	distal	combined	2	2	1.00065	0.886762	1.12916	0.991622	0.998749
CLCA2	Q9UQC9	distal	combined	2	2	1.00064	0.885644	1.13058	0.991742	0.998749
M4K3	Q8IVH8	distal	combined	2	2	0.999352	0.883374	1.13056	0.991787	0.998749
M4K1	Q92918	distal	combined	2	2	1.00079	0.859315	1.16556	0.9919	0.998749
H2AY	O75367	distal	combined	2	2	1.00079	0.858568	1.16657	0.991951	0.998749
PSA1	P25786	distal	combined	2	2	1.00049	0.908516	1.10177	0.992071	0.998749
CO1A1:C-term propeptide	P02452	distal	combined	2	2	0.999383	0.883939	1.1299	0.992139	0.998749
LIPR2	P54317	distal	combined	2	2	1.00063	0.88111	1.13637	0.992209	0.998749
VEGF sR3	P35916	distal	combined	2	2	1.00059	0.879414	1.13847	0.992813	0.998758
ASM3A	Q92484	distal	combined	2	2	0.999446	0.884773	1.12898	0.99289	0.998758
RB22A	Q9UL26	distal	combined	2	2	1.00062	0.869225	1.15188	0.993092	0.998812
TXND9	O14530	distal	combined	2	2	0.999462	0.871938	1.14564	0.993833	0.998918
LYVE1	Q9Y5Y7	distal	combined	2	2	0.999442	0.866875	1.15228	0.993866	0.998918
TXTP	P53007	distal	combined	2	2	1.00041	0.899587	1.11253	0.993955	0.998918
HIS1	P15515	distal	combined	2	2	0.999554	0.88574	1.12799	0.994224	0.998918
DHYS	P49366	distal	combined	2	2	0.999563	0.886516	1.12702	0.994299	0.998918
CSPG6	Q9UQE7	distal	combined	2	2	0.999414	0.847255	1.1789	0.994446	0.998918
MIA	Q16674	distal	combined	2	2	1.00048	0.871777	1.14818	0.994579	0.998918
SLNL1	Q499Z3	distal	combined	2	2	0.999531	0.869575	1.14891	0.994737	0.998919
WNT5B	Q9H1J7	distal	combined	2	2	1.0005	0.861311	1.16217	0.99482	0.998919
KDM4C	Q9H3R0	distal	combined	2	2	0.99938	0.822695	1.21401	0.995015	0.998941
TOPB1	Q92547	distal	combined	2	2	0.999642	0.892286	1.11991	0.995073	0.998957
RCAN3	Q9UKA8	distal	combined	2	2	0.99957	0.871649	1.14626	0.995092	0.998963
Noggin	Q13253	distal	combined	2	2	0.999589	0.868678	1.15023	0.995421	0.999037
MCM6	Q14566	distal	combined	2	2	0.999659	0.888035	1.12531	0.995491	0.999057
CCD69	A6NI79	distal	combined	2	2	0.999596	0.866528	1.1531	0.995576	0.999067
CABP7	Q86V35	distal	combined	2	2	1.00039	0.867391	1.15379	0.995713	0.999096
ATL1	Q8N6G6	distal	combined	2	2	0.99953	0.831878	1.20097	0.995992	0.999139
FGF-3	P11487	distal	combined	2	2	0.999628	0.864226	1.15624	0.996004	0.999139
TGF-b2	P61812	distal	combined	2	2	1.00042	0.843365	1.18673	0.996134	0.999192
ID-1	P41134	distal	combined	2	2	1.00019	0.910296	1.09897	0.996764	0.999403
DNJB8	Q8NHS0	distal	combined	2	2	1.00046	0.79646	1.2567	0.996869	0.999411
CPTP	Q5TA50	distal	combined	2	2	1.00027	0.86752	1.15334	0.997002	0.999418
MTMR6	Q9Y217	distal	combined	2	2	0.999683	0.840509	1.189	0.997141	0.999418
DPOE2	P56282	distal	combined	2	2	0.999778	0.87197	1.14632	0.997458	0.999509
ABI3	Q9P2A4	distal	combined	2	2	0.999746	0.842834	1.18587	0.997672	0.999576
Apo-TC II	P20062	distal	combined	2	2	1.00017	0.883775	1.13191	0.997794	0.999593
CBLC	Q9ULV8	distal	combined	2	2	1.00016	0.865883	1.15527	0.998235	0.999691
GNAI1	P63096	distal	combined	2	2	0.999864	0.87861	1.13785	0.998351	0.99974
HNF4A	P41235	distal	combined	2	2	0.99988	0.872439	1.14594	0.998619	0.999861
SAP30	O75446	distal	combined	2	2	1.00012	0.871262	1.14803	0.998658	0.999878
GAG2A	Q6NT46	distal	combined	2	2	0.999924	0.894863	1.11732	0.998923	0.999879
SPTA2	Q13813	distal	combined	2	2	1.00007	0.863176	1.15869	0.999209	0.999887
KLH12	Q53G59	distal	combined	2	2	0.999946	0.86879	1.1509	0.999395	0.999906
Bone proteoglycan II	P07585	distal	combined	2	2	0.999946	0.859629	1.16317	0.999441	0.999906
NDUF3	Q9BU61	distal	combined	2	2	1.00002	0.881797	1.13408	0.999811	0.999906
VAMP3	Q15836	distal	combined	2	2	0.999997	0.884383	1.13072	0.999957	0.999965
PRGC1	Q9UBK2	distal	combined	2	5	1.18478	1.12036	1.25291	2.77356e-09	0.000137289
CA125	Q8WXI7	distal	combined	2	5	1.24125	1.1271	1.36697	1.12988e-05	0.0908368
BMP10	O95393	distal	combined	2	5	1.216	1.11195	1.32978	1.82559e-05	0.094411
NELFE	P18615	distal	combined	2	5	1.22019	1.10969	1.34169	3.97303e-05	0.128874
SYTL4:C2 2	Q96C24	distal	combined	2	5	1.21979	1.10926	1.34133	4.13769e-05	0.128874
TCAL8	Q8IYN2	distal	combined	2	5	1.25648	1.126	1.40208	4.47733e-05	0.129261
ST1C2	O00338	distal	combined	2	5	1.24145	1.11881	1.37753	4.59356e-05	0.129261
CAV2	P51636	distal	combined	2	5	1.18299	1.09094	1.28281	4.78618e-05	0.130818
RGS7	P49802	distal	combined	2	5	1.23808	1.11588	1.37366	5.62746e-05	0.138776
Calpactin I light chain	P60903	distal	combined	2	5	1.19355	1.0947	1.30132	6.03598e-05	0.138776
TFF3	Q07654	distal	combined	2	5	1.28627	1.1327	1.46067	0.000104166	0.181358
LAMA4	Q16363	distal	combined	2	5	1.20928	1.09686	1.33321	0.000135033	0.197597
Desmoglein-2	Q14126	distal	combined	2	5	1.2591	1.11733	1.41886	0.000156663	0.197597
CIG49	O14879	distal	combined	2	5	0.688046	0.56646	0.835728	0.000164049	0.199782
LSM3	P62310	distal	combined	2	5	0.654175	0.521161	0.821137	0.000253091	0.203727
TIG2	Q99969	distal	combined	2	5	1.32997	1.14035	1.55113	0.000279698	0.203727
KHK	P50053	distal	combined	2	5	1.19342	1.08393	1.31396	0.000316364	0.203727
CECR1	Q9NZK5	distal	combined	2	5	0.791052	0.696204	0.898822	0.000322053	0.203727
Integrin a3b1	P05556	distal	combined	2	5	1.21837	1.09363	1.35733	0.000338289	0.203727
BRPF1	P55201	distal	combined	2	5	1.2355	1.10001	1.38768	0.000359144	0.203727
METK2	P31153	distal	combined	2	5	1.23652	1.10015	1.38978	0.000369431	0.203727
RN148:region 1	Q8N7C7	distal	combined	2	5	1.18644	1.07981	1.3036	0.00037352	0.203727
RBP-III	P82980	distal	combined	2	5	1.30707	1.12748	1.51527	0.000383837	0.203727
OLFL3	Q9NRN5	distal	combined	2	5	1.29497	1.12233	1.49417	0.000398771	0.203727
kallikrein 15	Q9H2R5	distal	combined	2	5	0.672222	0.538767	0.838735	0.000435714	0.203727
ETV7	Q9Y603	distal	combined	2	5	1.24356	1.10047	1.40526	0.000474292	0.213159
TOIP1:Nuclear	Q5JTV8	distal	combined	2	5	1.26769	1.10739	1.45119	0.000584131	0.232834
OLIG1	Q8TAK6	distal	combined	2	5	1.21076	1.08379	1.3526	0.000715661	0.249574
APC7	Q9UJX3	distal	combined	2	5	1.19618	1.07824	1.32702	0.000718528	0.249574
IFN-lambda 3	Q8IZI9	distal	combined	2	5	0.673846	0.534422	0.849645	0.000845183	0.266226
CF126	Q6UWE3	distal	combined	2	5	1.2144	1.08335	1.36131	0.000856081	0.266226
CA130	Q5T1S8	distal	combined	2	5	1.2808	1.10711	1.48174	0.000873177	0.266226
HMGR	P04035	distal	combined	2	5	1.15902	1.06249	1.26432	0.000880164	0.266226
MART-1	Q16655	distal	combined	2	5	1.17013	1.06642	1.28392	0.000905944	0.267427
Heparin cofactor II	P05546	distal	combined	2	5	1.30999	1.11619	1.53743	0.000947264	0.269765
Calcineurin B a	P63098	distal	combined	2	5	0.695649	0.560516	0.86336	0.000990478	0.272651
CO9A3	Q14050	distal	combined	2	5	1.22659	1.086	1.38538	0.00100832	0.272651
IL-23	P29460	distal	combined	2	5	1.22053	1.08379	1.37453	0.0010117	0.272651
YD286	A6NC05	distal	combined	2	5	1.19381	1.07403	1.32694	0.00102391	0.272651
TMM8B	A6NDV4	distal	combined	2	5	0.760711	0.646131	0.895611	0.00102492	0.272651
GEMI7	Q9H840	distal	combined	2	5	1.24869	1.09362	1.42574	0.00102783	0.272651
IGDC3:CD	Q8IVU1	distal	combined	2	5	1.18742	1.07118	1.31627	0.00108227	0.275505
SPYA	P21549	distal	combined	2	5	1.1975	1.07461	1.33445	0.00110434	0.276679
KIRR1	Q96J84	distal	combined	2	5	1.14229	1.0538	1.23821	0.00122189	0.288233
Lectin, mannose-binding 2	Q12907	distal	combined	2	5	1.27094	1.09674	1.47283	0.00143457	0.305902
cubilin	O60494	distal	combined	2	5	1.1563	1.05749	1.26435	0.00144055	0.305902
KCNG4	Q8TDN1	distal	combined	2	5	1.16086	1.0589	1.27264	0.00147184	0.309018
PPAR gamma	P37231	distal	combined	2	5	1.1806	1.06565	1.30795	0.00149094	0.309257
Caspase-2	P42575	distal	combined	2	5	0.715086	0.581393	0.879522	0.00149509	0.309257
HRK	O00198	distal	combined	2	5	1.19802	1.07142	1.33958	0.00152124	0.309587
SLIM 1	Q13642	distal	combined	2	5	1.16728	1.06036	1.28499	0.00160145	0.319644
GPR37	O15354	distal	combined	2	5	1.24599	1.08652	1.42888	0.00164672	0.325286
S100A4	P26447	distal	combined	2	5	0.766681	0.649165	0.905471	0.0017499	0.333032
LIGO1	Q96FE5	distal	combined	2	5	1.21149	1.07423	1.36629	0.00176525	0.33487
GDF-3	Q9NR23	distal	combined	2	5	1.15732	1.05547	1.269	0.00188086	0.345392
ABCD4	O14678	distal	combined	2	5	1.14671	1.0518	1.25019	0.00189873	0.345392
RBSK	Q9H477	distal	combined	2	5	1.19031	1.06626	1.32879	0.00191899	0.345951
TRM6	Q9UJA5	distal	combined	2	5	1.20374	1.07062	1.35341	0.00192793	0.345951
LBP	P18428	distal	combined	2	5	1.2862	1.09701	1.50801	0.00193167	0.345951
VCX1	Q9H320	distal	combined	2	5	1.28304	1.09499	1.50337	0.00205443	0.352969
PPM1D	O15297	distal	combined	2	5	1.1891	1.06492	1.32776	0.00208666	0.35465
IgM	P01871	distal	combined	2	5	0.789859	0.679457	0.9182	0.00213416	0.355052
AF1L2	Q8N4X5	distal	combined	2	5	0.737608	0.606663	0.896816	0.00227234	0.358698
SAP18	O00422	distal	combined	2	5	1.18176	1.06155	1.31558	0.00227835	0.358986
C1QRF	O75973	distal	combined	2	5	1.18254	1.05994	1.31932	0.00267863	0.377499
HSP 70		distal	combined	2	5	1.23326	1.07537	1.41434	0.00270422	0.378051
DPYL3	Q14195	distal	combined	2	5	0.705029	0.560996	0.886041	0.00272056	0.37808
ERLN1	O75477	distal	combined	2	5	1.18022	1.05894	1.31538	0.00274205	0.37808
S4A8	Q2Y0W8	distal	combined	2	5	1.16158	1.05282	1.28158	0.00282611	0.383321
STAR5	Q9NSY2	distal	combined	2	5	0.740623	0.607968	0.902223	0.00286615	0.38463
DUT	P33316	distal	combined	2	5	0.714932	0.573318	0.891526	0.00288786	0.38548
CEAM4	O75871	distal	combined	2	5	1.15577	1.05072	1.27133	0.00290544	0.38548
INHBC	P55103	distal	combined	2	5	1.2818	1.08854	1.50936	0.00290617	0.38548
SNF8	Q96H20	distal	combined	2	5	1.16324	1.05277	1.2853	0.0029767	0.389687
INSL5	Q9Y5Q6	distal	combined	2	5	1.15239	1.04926	1.26566	0.00302449	0.393651
SAT2	Q96F10	distal	combined	2	5	1.13341	1.04306	1.23158	0.00312961	0.399389
RP9	Q8TA86	distal	combined	2	5	1.22518	1.07041	1.40232	0.00320398	0.404435
DPPA4	Q7L190	distal	combined	2	5	0.721719	0.580687	0.897003	0.00328416	0.405083
SDF2	Q99470	distal	combined	2	5	1.17078	1.05387	1.30064	0.00330725	0.406351
CD72	P21854	distal	combined	2	5	1.15052	1.04722	1.26402	0.00348702	0.4114
LFA-1 beta-2	P05107	distal	combined	2	5	1.15254	1.04773	1.26783	0.00351649	0.413122
Coagulation Factor VII	P08709	distal	combined	2	5	1.28705	1.08629	1.52491	0.00353959	0.415165
CN166	Q9Y224	distal	combined	2	5	1.16193	1.05028	1.28546	0.00359476	0.416148
LCE3C	Q5T5A8	distal	combined	2	5	1.18844	1.05803	1.33493	0.00360133	0.416148
GLYAT	Q6IB77	distal	combined	2	5	1.20494	1.06245	1.36653	0.00369119	0.416148
FAIM3	O60667	distal	combined	2	5	0.802224	0.691302	0.930942	0.00370258	0.416324
p15-INK4b	P42772	distal	combined	2	5	1.17054	1.05241	1.30193	0.00371798	0.41704
SIG12:Ig-like V-type 2	Q96PQ1	distal	combined	2	5	1.16345	1.05008	1.28908	0.0038035	0.418749
NOE2	O95897	distal	combined	2	5	1.23254	1.06969	1.42017	0.00383038	0.419117
PACAP	Q8WU39	distal	combined	2	5	0.733071	0.593468	0.905513	0.00396682	0.427086
Vitronectin	P04004	distal	combined	2	5	1.19735	1.05871	1.35415	0.00412222	0.431695
Calgranulin A	P05109	distal	combined	2	5	1.18519	1.05476	1.33176	0.00428858	0.438946
SPDEF	O95238	distal	combined	2	5	1.18013	1.05319	1.32237	0.00433669	0.439674
COMP	P49747	distal	combined	2	5	0.79578	0.680073	0.931174	0.00437919	0.441641
WFDC6	Q9BQY6	distal	combined	2	5	0.706789	0.55656	0.897568	0.00442238	0.44255
ANR27	Q96NW4	distal	combined	2	5	1.13312	1.03966	1.23499	0.0044346	0.442613
ANGL4	Q9BY76	distal	combined	2	5	1.19657	1.0574	1.35405	0.00444572	0.442613
VPS29	Q9UBQ0	distal	combined	2	5	1.18798	1.05498	1.33775	0.00446348	0.442614
17-beta-HSD 1	P14061	distal	combined	2	5	1.15161	1.04446	1.26975	0.00461127	0.443075
Prolactin Receptor	P16471	distal	combined	2	5	1.13102	1.0385	1.23178	0.00468984	0.44495
ADH4	P08319	distal	combined	2	5	1.23171	1.06576	1.42348	0.004763	0.446497
BDP1	A6H8Y1	distal	combined	2	5	1.17755	1.05121	1.31907	0.00476493	0.446497
FOXC2	Q99958	distal	combined	2	5	0.75057	0.614897	0.916178	0.00479405	0.446497
CNCG	Q13956	distal	combined	2	5	1.15064	1.04368	1.26857	0.00481976	0.446717
NOE2	O95897	distal	combined	2	5	1.22277	1.06284	1.40677	0.0049222	0.448633
SHOX	O15266	distal	combined	2	5	1.2066	1.05849	1.37543	0.00494324	0.448633
TFF3	Q07654	distal	combined	2	5	1.14009	1.04029	1.24947	0.00502944	0.449235
GDF-11	O95390	distal	combined	2	5	0.784368	0.661842	0.929576	0.00506858	0.450023
STAR	P49675	distal	combined	2	5	0.801427	0.686361	0.935783	0.00512166	0.452288
MAP3K3	Q99759	distal	combined	2	5	1.14362	1.04096	1.2564	0.00516714	0.452288
NADH-cytochrome b5 reductase	P00387	distal	combined	2	5	0.751193	0.614193	0.918752	0.005356	0.457769
ANTR2	P58335	distal	combined	2	5	0.816855	0.708133	0.94227	0.00550412	0.464687
Tenascin		distal	combined	2	5	1.224	1.06014	1.41318	0.00584546	0.473037
FAIM1	Q9NVQ4	distal	combined	2	5	0.678724	0.515169	0.894204	0.0058719	0.474675
GSHB	P48637	distal	combined	2	5	0.843671	0.747549	0.952153	0.00588014	0.474697
SLIT2	O94813	distal	combined	2	5	1.18351	1.04949	1.33463	0.00599923	0.479472
PCY1A	P49585	distal	combined	2	5	0.792198	0.67086	0.935483	0.00602867	0.480603
PRRP	P81277	distal	combined	2	5	1.19162	1.05127	1.35071	0.00610732	0.481369
RPC9	O75575	distal	combined	2	5	1.1952	1.05211	1.35775	0.00613011	0.481369
RN146	Q9NTX7	distal	combined	2	5	1.17308	1.0465	1.31498	0.0061425	0.481369
HXD4	P09016	distal	combined	2	5	1.16507	1.0443	1.29981	0.00621163	0.48281
SPXN4	Q5MJ08	distal	combined	2	5	0.741986	0.599144	0.918885	0.00623125	0.483514
EGLN2	Q96KS0	distal	combined	2	5	1.17974	1.04795	1.32809	0.00623812	0.483661
MCTS1	Q9ULC4	distal	combined	2	5	1.21597	1.05685	1.39906	0.00628321	0.483661
IQCF1	Q8N6M8	distal	combined	2	5	1.22597	1.05911	1.41911	0.00634533	0.483661
TLR1:CD	Q15399	distal	combined	2	5	1.16637	1.04404	1.30304	0.00648374	0.487271
CD3E	P07766	distal	combined	2	5	1.17693	1.04645	1.32367	0.0065812	0.488721
FAM3C	Q92520	distal	combined	2	5	0.767416	0.633988	0.928927	0.00659758	0.488721
SCFD1	Q8WVM8	distal	combined	2	5	0.704896	0.54739	0.907722	0.00672179	0.49286
PRS35	Q8N3Z0	distal	combined	2	5	1.15812	1.04109	1.28831	0.00691587	0.495373
PRI1	P49642	distal	combined	2	5	1.13251	1.03468	1.23959	0.00694232	0.495373
ATPK	P56134	distal	combined	2	5	1.14612	1.03785	1.26568	0.00706287	0.497132
NPTX2	P47972	distal	combined	2	5	1.15733	1.04048	1.28729	0.00712862	0.498813
ISPD	A4D126	distal	combined	2	5	1.17266	1.04416	1.31697	0.00715036	0.499291
OAF	Q86UD1	distal	combined	2	5	1.21474	1.05402	1.39998	0.00722006	0.501544
PPT1	P50897	distal	combined	2	5	0.790986	0.666377	0.938896	0.00734374	0.503975
GMFB	P60983	distal	combined	2	5	0.769941	0.635983	0.932115	0.00734459	0.503975
5NTC	P49902	distal	combined	2	5	0.751237	0.609351	0.926162	0.00740235	0.503975
TM154	Q6P9G4	distal	combined	2	5	1.15102	1.0383	1.27597	0.00747939	0.503975
SPAT9	Q9BWV2	distal	combined	2	5	0.730149	0.579258	0.920345	0.00775108	0.512697
IFN-g	P01579	distal	combined	2	5	1.1799	1.04455	1.33279	0.0077868	0.513061
COLL1	A2RUU4	distal	combined	2	5	1.17265	1.04285	1.31862	0.00779193	0.513061
ESPN	B1AK53	distal	combined	2	5	1.22445	1.05462	1.42163	0.00785953	0.514198
MPIP2	P30305	distal	combined	2	5	1.16032	1.03965	1.295	0.0079537	0.516243
GGPPS	O95749	distal	combined	2	5	0.752889	0.610434	0.928589	0.00799502	0.516243
NG36	Q96KQ7	distal	combined	2	5	0.81446	0.699835	0.947859	0.00800368	0.516243
SEM4D	Q92854	distal	combined	2	5	0.833385	0.727808	0.954277	0.00836081	0.522274
Prostasin	Q16651	distal	combined	2	5	1.14254	1.03463	1.2617	0.00847479	0.52297
SPIN1	Q9Y657	distal	combined	2	5	1.14129	1.03426	1.2594	0.00852863	0.523239
EPHA7	Q15375	distal	combined	2	5	0.73366	0.582144	0.924612	0.00868889	0.524496
NHLC2	Q8NBF2	distal	combined	2	5	1.16773	1.04001	1.31113	0.00869658	0.524496
CCD43	Q96MW1	distal	combined	2	5	1.1607	1.03841	1.29738	0.00870284	0.524496
THIL	P24752	distal	combined	2	5	1.22861	1.05309	1.43338	0.00885483	0.528948
IL-5	P05113	distal	combined	2	5	1.18306	1.04256	1.34248	0.00915687	0.533669
CDN2C	P42773	distal	combined	2	5	1.14115	1.03321	1.26035	0.00920056	0.533703
PGCB	Q96GW7	distal	combined	2	5	0.791974	0.664458	0.94396	0.00921896	0.533703
DB112	Q30KQ8	distal	combined	2	5	0.811295	0.693056	0.949706	0.00926709	0.53405
Protein disulfide-isomerase	P07237	distal	combined	2	5	1.16007	1.03688	1.29789	0.00953451	0.536853
NRX1B	P58400	distal	combined	2	5	1.1386	1.03177	1.25648	0.00981819	0.5425
CRAC1	Q9NQ79	distal	combined	2	5	0.804124	0.681344	0.949028	0.00991333	0.54526
IQCF3	P0C7M6	distal	combined	2	5	1.15422	1.03483	1.28738	0.0100391	0.547445
Ephrin-B3:CD	Q15768	distal	combined	2	5	1.14981	1.03341	1.27933	0.0103663	0.553186
LCB2	O15270	distal	combined	2	5	1.15581	1.03456	1.29127	0.0104401	0.555263
RBM24	Q9BX46	distal	combined	2	5	1.1435	1.03185	1.26722	0.0105236	0.555263
SIG12:Ig-like C2-type 2	Q96PQ1	distal	combined	2	5	1.18373	1.03993	1.34742	0.0106952	0.559053
FCRLA	Q7L513	distal	combined	2	5	0.72193	0.562014	0.927349	0.0107617	0.559053
Osteocalcin	P02818	distal	combined	2	5	0.787182	0.654944	0.94612	0.0107654	0.559053
CANT1	Q8WVQ1	distal	combined	2	5	1.16517	1.03592	1.31054	0.0108245	0.560383
TRIM5	Q9C035	distal	combined	2	5	1.19674	1.04215	1.37425	0.0109258	0.561257
Vitronectin	P04004	distal	combined	2	5	1.20148	1.04291	1.38417	0.0110285	0.561257
S6A14	Q9UN76	distal	combined	2	5	1.14091	1.03055	1.2631	0.0110976	0.561257
Holo-TC II	P20062	distal	combined	2	5	0.817985	0.700366	0.955355	0.0111938	0.561257
DLDH	P09622	distal	combined	2	5	0.82555	0.711858	0.957399	0.0112182	0.561257
NPY	P01303	distal	combined	2	5	0.830381	0.719188	0.958766	0.0112757	0.561257
SYT9	Q86SS6	distal	combined	2	5	0.803135	0.677863	0.951558	0.0112812	0.561257
GALT2	Q10471	distal	combined	2	5	1.15493	1.03313	1.29108	0.0113001	0.561257
DRAK2	O94768	distal	combined	2	5	1.1083	1.02353	1.20011	0.0113198	0.561257
Obestatin	Q9UBU3	distal	combined	2	5	1.17299	1.03661	1.32732	0.0114015	0.561257
SPI2	O75830	distal	combined	2	5	1.13032	1.02799	1.24283	0.0114018	0.561257
Ephrin-A4	P52798	distal	combined	2	5	1.14211	1.03032	1.26603	0.0114618	0.561257
H6ST3	Q8IZP7	distal	combined	2	5	0.779941	0.64315	0.945825	0.0115351	0.562187
NUD14	O95848	distal	combined	2	5	1.16678	1.03511	1.3152	0.0115779	0.563573
RNase H1	O60930	distal	combined	2	5	0.703444	0.535177	0.924615	0.0116736	0.563715
ADH1B	P00325	distal	combined	2	5	1.1393	1.02945	1.26088	0.0117042	0.563715
CDSN	Q15517	distal	combined	2	5	0.790626	0.658591	0.94913	0.011736	0.563715
RN114	Q9Y508	distal	combined	2	5	0.789814	0.657279	0.949073	0.011813	0.564262
COQ5	Q5HYK3	distal	combined	2	5	0.785548	0.650729	0.948298	0.0119856	0.567013
IFNA8	P32881	distal	combined	2	5	0.780399	0.642976	0.947193	0.01211	0.568547
Cadherin-6	P55285	distal	combined	2	5	1.13682	1.02833	1.25675	0.0122111	0.569039
TLR5	O60602	distal	combined	2	5	1.16769	1.03429	1.31829	0.0122537	0.569519
GATD1	Q8WUU5	distal	combined	2	5	1.21273	1.04271	1.41048	0.0123287	0.570046
GDF2	Q9UK05	distal	combined	2	5	1.17912	1.03625	1.34169	0.0124103	0.570248
PACAP	Q8WU39	distal	combined	2	5	0.837445	0.728536	0.962634	0.0125705	0.573301
CAD23	Q9H251	distal	combined	2	5	1.18127	1.03641	1.34638	0.0125722	0.573301
TPPC5	Q8IUR0	distal	combined	2	5	1.16785	1.03373	1.31937	0.0126692	0.574592
Rb	P06400	distal	combined	2	5	1.19513	1.03853	1.37535	0.0128646	0.57817
ACY3	Q96HD9	distal	combined	2	5	1.14333	1.0285	1.27099	0.0131256	0.58214
CIB1	Q99828	distal	combined	2	5	0.818146	0.698108	0.958824	0.0131618	0.582284
GAGE-2	Q13066	distal	combined	2	5	1.21365	1.0413	1.41453	0.0132187	0.582508
MO2R1:ECD	Q8TD46	distal	combined	2	5	1.13413	1.02659	1.25294	0.0132774	0.582508
DRAK2	O94768	distal	combined	2	5	1.10795	1.0216	1.20161	0.0132786	0.582508
RGS19	P49795	distal	combined	2	5	1.14868	1.02921	1.28201	0.0133674	0.583962
TCTP	P13693	distal	combined	2	5	1.19621	1.0377	1.37892	0.0134999	0.585881
CADH7	Q9ULB5	distal	combined	2	5	1.15585	1.03032	1.29666	0.0135401	0.586865
PURA1	Q8N142	distal	combined	2	5	1.17703	1.03411	1.3397	0.0135921	0.588078
ANR16	Q6P6B7	distal	combined	2	5	0.770441	0.626236	0.947853	0.0136449	0.588659
ADA11	O75078	distal	combined	2	5	1.12926	1.02526	1.24382	0.0136596	0.588659
KC1AL	Q8N752	distal	combined	2	5	1.15478	1.0298	1.29493	0.013803	0.591628
CI167	Q9NXH8	distal	combined	2	5	0.763727	0.616231	0.946528	0.0138203	0.591628
Lefty-A	O00292	distal	combined	2	5	1.17191	1.03266	1.32993	0.0139722	0.592694
SC5A8	Q8N695	distal	combined	2	5	0.835943	0.724418	0.964638	0.0141765	0.59444
CAPSL	Q8WWF8	distal	combined	2	5	0.716969	0.549526	0.935434	0.0142142	0.594707
TMOD4	Q9NZQ9	distal	combined	2	5	1.13742	1.02613	1.26079	0.0142451	0.594869
Dkk-4	Q9UBT3	distal	combined	2	5	1.18353	1.0343	1.35429	0.0142713	0.594869
GRID2	O43424	distal	combined	2	5	0.835421	0.723225	0.965022	0.0145319	0.59841
Protein phophatase 2Ca	P35813	distal	combined	2	5	0.775801	0.6328	0.951117	0.0146024	0.59841
RASF2	P50749	distal	combined	2	5	0.834703	0.72202	0.964973	0.0146126	0.59841
FCGRN	P55899	distal	combined	2	5	0.813489	0.68926	0.960108	0.0146283	0.59841
Marapsin	Q9BQR3	distal	combined	2	5	1.16619	1.03062	1.3196	0.0147585	0.600555
DPH5	Q9H2P9	distal	combined	2	5	1.13603	1.02532	1.2587	0.0147713	0.600555
CD38	P28907	distal	combined	2	5	0.793704	0.659159	0.955713	0.0147716	0.600555
MIC-1	Q99988	distal	combined	2	5	1.23551	1.04219	1.46468	0.0148498	0.600864
PMS2	P54278	distal	combined	2	5	1.12284	1.02268	1.23281	0.0150794	0.602137
Apo D	P05090	distal	combined	2	5	0.824021	0.704808	0.963397	0.0151968	0.604941
CLM1	Q8TDQ1	distal	combined	2	5	1.09278	1.01723	1.17393	0.0152058	0.604941
CPNS1	P04632	distal	combined	2	5	0.753933	0.600186	0.947064	0.0152083	0.604941
TBC28	Q2M2D7	distal	combined	2	5	1.14848	1.02689	1.28446	0.0153232	0.606543
CRH	P06850	distal	combined	2	5	0.804799	0.675161	0.959329	0.0153803	0.606543
RNAS4	P34096	distal	combined	2	5	1.21814	1.03842	1.42896	0.0153965	0.606543
CHKB	Q9Y259	distal	combined	2	5	1.2024	1.03575	1.39586	0.0154594	0.606767
S35G2	Q8TBE7	distal	combined	2	5	1.17615	1.03086	1.34193	0.0158779	0.614031
MGT4A	Q9UM21	distal	combined	2	5	1.14094	1.02477	1.27028	0.0161031	0.614871
Properdin	P27918	distal	combined	2	5	0.826213	0.707241	0.965199	0.0161076	0.614871
ABLM3	O94929	distal	combined	2	5	0.800361	0.667535	0.959616	0.0161646	0.614871
ARLY	P04424	distal	combined	2	5	1.16272	1.02823	1.31481	0.0162267	0.615178
SCG1	P05060	distal	combined	2	5	1.18153	1.03115	1.35384	0.0163256	0.615387
PELI1	Q96FA3	distal	combined	2	5	0.782086	0.639893	0.955876	0.0163622	0.61597
DLG4	P78352	distal	combined	2	5	0.782561	0.640527	0.956091	0.0164227	0.615988
TEAD4	Q15561	distal	combined	2	5	1.12851	1.02221	1.24587	0.0166127	0.619584
GUC1B	Q9UMX6	distal	combined	2	5	0.809658	0.680764	0.962955	0.0170027	0.623272
FBXL4:LRR4 and LRR5	Q9UKA2	distal	combined	2	5	0.795651	0.659461	0.959967	0.0170096	0.623272
PolyUbiquitin K63	P0CG48	distal	combined	2	5	1.12618	1.02144	1.24166	0.0170361	0.623272
BRM1L	Q5PSV4	distal	combined	2	5	0.806869	0.676252	0.962715	0.0172333	0.625825
VWA2	Q5GFL6	distal	combined	2	5	1.15254	1.02531	1.29557	0.0173737	0.627312
Aminoacylase-1	Q03154	distal	combined	2	5	1.19095	1.03122	1.37542	0.0173865	0.627312
Holo-TC I	P20061	distal	combined	2	5	1.17516	1.02847	1.34276	0.0176578	0.630451
XLRS1	O15537	distal	combined	2	5	1.17342	1.02811	1.33927	0.0177432	0.630451
TM149	Q9H665	distal	combined	2	5	1.16038	1.0261	1.31224	0.0177631	0.630451
TRDMT	O14717	distal	combined	2	5	1.13911	1.02265	1.26882	0.0179337	0.630796
IGF-II:Pro-form	P01344	distal	combined	2	5	1.21382	1.03378	1.42522	0.0180013	0.631351
LGI3	Q8N145	distal	combined	2	5	1.1344	1.02186	1.25934	0.0180018	0.631351
CRF2-12	Q8IU57	distal	combined	2	5	0.776435	0.629557	0.957581	0.0180253	0.631351
SEN15	Q8WW01	distal	combined	2	5	0.785861	0.643328	0.959974	0.0182736	0.634013
SRY	Q05066	distal	combined	2	5	0.683171	0.497583	0.937979	0.0184798	0.635608
ADA15:CD	Q13444	distal	combined	2	5	1.10726	1.01724	1.20524	0.0185133	0.635679
Apo L1	O14791	distal	combined	2	5	1.20013	1.0308	1.39727	0.0187292	0.636961
THIK	P09110	distal	combined	2	5	1.15614	1.02439	1.30484	0.0187545	0.636961
GDF7	Q7Z4P5	distal	combined	2	5	0.779625	0.633211	0.959893	0.0189933	0.638817
SRCA	Q86TD4	distal	combined	2	5	1.14837	1.02294	1.28919	0.0190601	0.638863
KATL1	Q9BW62	distal	combined	2	5	0.740075	0.57532	0.952011	0.0191436	0.639053
PP2AAA	P30153	distal	combined	2	5	0.791319	0.650526	0.962584	0.0192089	0.639439
USF2	Q15853	distal	combined	2	5	0.772923	0.622924	0.959041	0.01929	0.640115
TOX3	O15405	distal	combined	2	5	0.795169	0.655944	0.963944	0.0196009	0.64067
DLX2	Q07687	distal	combined	2	5	0.817378	0.689997	0.968276	0.0196521	0.64067
NCK1	P16333	distal	combined	2	5	0.8239	0.700086	0.96961	0.019732	0.64067
CT202	A1L168	distal	combined	2	5	1.10307	1.0157	1.19795	0.0198065	0.640987
PCDB1	Q9Y5F3	distal	combined	2	5	1.12504	1.01888	1.24225	0.0198094	0.640987
GULP1	Q9UBP9	distal	combined	2	5	1.17943	1.02646	1.3552	0.0198876	0.641239
HMGB3	O15347	distal	combined	2	5	1.14461	1.02158	1.28247	0.0199193	0.641554
synaptotagmin-like 2	Q9HCH5	distal	combined	2	5	0.841396	0.727309	0.97338	0.0201858	0.642118
CLD1	O95832	distal	combined	2	5	1.14328	1.02106	1.28014	0.0202748	0.642238
RPAB2	P61218	distal	combined	2	5	0.826058	0.702689	0.971088	0.0205875	0.644061
COL	P04118	distal	combined	2	5	1.11543	1.01691	1.22349	0.020588	0.644061
Cadherin E	P12830	distal	combined	2	5	1.22011	1.03092	1.44401	0.0206548	0.644061
TR61B	Q9BVS5	distal	combined	2	5	1.11383	1.01652	1.22045	0.020813	0.644061
Coagulation Factor V	P12259	distal	combined	2	5	1.17872	1.0252	1.35523	0.0209154	0.644838
RNF13	O43567	distal	combined	2	5	1.10162	1.01474	1.19594	0.0209368	0.644875
SERC	Q9Y617	distal	combined	2	5	1.18923	1.02652	1.37772	0.020962	0.644875
LYG1	Q8N1E2	distal	combined	2	5	1.14466	1.02058	1.28383	0.0210036	0.644875
MARE3	Q9UPY8	distal	combined	2	5	0.747898	0.584187	0.957487	0.0211878	0.64713
ADH1A	P07327	distal	combined	2	5	1.1923	1.02653	1.38486	0.021295	0.648333
MGAP	Q8IWI9	distal	combined	2	5	1.15152	1.02088	1.29886	0.021653	0.651631
IL32	P24001	distal	combined	2	5	0.826356	0.702095	0.972609	0.02179	0.653365
CMBL	Q96DG6	distal	combined	2	5	0.810909	0.677767	0.970207	0.0219931	0.65518
COX6C	P09669	distal	combined	2	5	1.13193	1.01791	1.25872	0.0221616	0.656219
Secretoglobin family 3A member 1	Q96QR1	distal	combined	2	5	0.822296	0.695276	0.972521	0.0222875	0.656962
Alkaline phosphatase, placental	P05187	distal	combined	2	5	0.804327	0.667302	0.969488	0.022304	0.656962
FBLI1	Q8WUP2	distal	combined	2	5	1.15091	1.02015	1.29843	0.0223648	0.657755
IL-17	Q16552	distal	combined	2	5	1.10032	1.01352	1.19455	0.0225856	0.659876
EST3	Q6UWW8	distal	combined	2	5	1.16928	1.02214	1.33761	0.0226647	0.660157
C1D	Q13901	distal	combined	2	5	1.09692	1.01303	1.18776	0.0226802	0.660157
Testican-1	Q08629	distal	combined	2	5	0.804428	0.666959	0.970232	0.0228446	0.66029
DOS	Q8N350	distal	combined	2	5	0.815408	0.683873	0.972242	0.0229896	0.662115
Apo B	P04114	distal	combined	2	5	0.843143	0.727683	0.976924	0.0231671	0.663479
ADH1G	P00326	distal	combined	2	5	1.19538	1.02449	1.39478	0.0233688	0.666048
CRDL2	Q6WN34	distal	combined	2	5	1.22029	1.02725	1.44961	0.023452	0.6672
MFAP5	Q13361	distal	combined	2	5	0.824176	0.697235	0.974228	0.0234565	0.6672
F210A	Q96ND0	distal	combined	2	5	1.15119	1.01914	1.30035	0.0235162	0.667867
NAL10	Q86W26	distal	combined	2	5	0.827385	0.702178	0.974919	0.0236125	0.668189
WDR18	Q9BV38	distal	combined	2	5	1.14483	1.01824	1.28715	0.0236766	0.668547
FGF23	Q9GZV9	distal	combined	2	5	0.757764	0.59586	0.96366	0.0237095	0.668547
cAMP-regulated phosphoprotein 21	Q9UBL0	distal	combined	2	5	1.14038	1.01758	1.278	0.0238406	0.668547
ACHA5	P30532	distal	combined	2	5	1.09115	1.01161	1.17694	0.0238885	0.668819
HN1	Q9UK76	distal	combined	2	5	1.20078	1.02445	1.40746	0.0239414	0.668819
DTX1	Q86Y01	distal	combined	2	5	1.17064	1.02091	1.34233	0.0240464	0.668819
TPST2	O60704	distal	combined	2	5	1.08353	1.01054	1.1618	0.0241531	0.668819
4EBP2	Q13542	distal	combined	2	5	0.843979	0.728204	0.978162	0.0242423	0.668819
HS3S5	Q8IZT8	distal	combined	2	5	1.11887	1.01472	1.23371	0.0242511	0.668819
PITM3	Q9BZ71	distal	combined	2	5	1.10318	1.01274	1.2017	0.0244452	0.668864
RIPK2	O43353	distal	combined	2	5	1.11595	1.01412	1.22801	0.0246343	0.668864
ACAD8	Q9UKU7	distal	combined	2	5	1.12189	1.01471	1.24039	0.0247677	0.668864
PRKN2	O60260	distal	combined	2	5	1.16475	1.01954	1.33064	0.0247852	0.668864
SPLC2	Q96DR5	distal	combined	2	5	1.13014	1.01559	1.25762	0.0248543	0.668864
S22AG	Q86VW1	distal	combined	2	5	1.15262	1.01784	1.30525	0.0251806	0.670312
Kallistatin	P29622	distal	combined	2	5	0.845976	0.730733	0.979395	0.0251807	0.670312
RANB3	Q9H6Z4	distal	combined	2	5	0.779337	0.626278	0.969803	0.0254294	0.673194
IFN-aA	P01563	distal	combined	2	5	1.12667	1.01475	1.25093	0.0254662	0.673194
BL1S1	P78537	distal	combined	2	5	0.767021	0.607687	0.968131	0.0255767	0.673698
STABP	O95630	distal	combined	2	5	0.790301	0.642777	0.971683	0.0255848	0.673698
TM87B	Q96K49	distal	combined	2	5	1.12149	1.01399	1.24038	0.0257317	0.674443
TLN2	Q9Y4G6	distal	combined	2	5	0.776559	0.621806	0.969827	0.0257372	0.674443
PRC1	O43663	distal	combined	2	5	1.11961	1.01369	1.2366	0.0258716	0.674443
Caspase-10:region 1	Q92851	distal	combined	2	5	0.818015	0.68527	0.976474	0.0261827	0.675651
MUCL1	Q96DR8	distal	combined	2	5	1.12175	1.01363	1.2414	0.0262955	0.677255
Annexin A8	P13928	distal	combined	2	5	1.10828	1.01218	1.21351	0.0263164	0.677273
MFAP1	P55081	distal	combined	2	5	0.803292	0.662044	0.974675	0.0264231	0.678195
KLRF1	Q9NZS2	distal	combined	2	5	1.11927	1.01327	1.23637	0.0264463	0.678399
Tetranectin	P05452	distal	combined	2	5	0.864616	0.760239	0.983323	0.0266801	0.680234
IZUM4	Q1ZYL8	distal	combined	2	5	1.21049	1.02232	1.43329	0.0266854	0.680234
EMIL3:region 1	Q9NT22	distal	combined	2	5	1.13179	1.01427	1.26293	0.0268827	0.681481
PPN	O95428	distal	combined	2	5	1.10252	1.01112	1.20218	0.0270829	0.681481
CLC4G	Q6UXB4	distal	combined	2	5	1.09829	1.01064	1.19354	0.0271414	0.681481
CLC4G	Q6UXB4	distal	combined	2	5	0.840258	0.720003	0.980599	0.0272046	0.681481
SYT5	O00445	distal	combined	2	5	0.788057	0.637887	0.973581	0.0272311	0.681481
UBP12	O75317	distal	combined	2	5	1.15381	1.0162	1.31006	0.0272459	0.681481
OGFR	Q9NZT2	distal	combined	2	5	0.83142	0.705728	0.979499	0.0272681	0.681481
LRFN3	Q9BTN0	distal	combined	2	5	0.855303	0.74441	0.982714	0.0273787	0.681481
DENR	O43583	distal	combined	2	5	0.818233	0.684621	0.97792	0.0274246	0.681481
Sorbitol dehydrogenase	Q00796	distal	combined	2	5	1.17101	1.01771	1.34739	0.0274397	0.681481
6Ckine	O00585	distal	combined	2	5	0.839187	0.71808	0.980719	0.0274675	0.681481
NLGN3	Q9NZ94	distal	combined	2	5	0.800979	0.657385	0.975939	0.0276952	0.681481
LGR5	O75473	distal	combined	2	5	0.785116	0.632978	0.973821	0.0277113	0.681481
DNJC4:C-term	Q9NNZ3	distal	combined	2	5	1.18487	1.01877	1.37804	0.0277183	0.681481
DNJB6	O75190	distal	combined	2	5	0.809611	0.670739	0.977236	0.0278205	0.682017
CCD89	Q8N998	distal	combined	2	5	0.802261	0.659186	0.97639	0.0279223	0.682211
VSIG1	Q86XK7	distal	combined	2	5	0.746819	0.575679	0.968837	0.0279227	0.682211
SELW	P63302	distal	combined	2	5	0.823258	0.692051	0.979341	0.0281179	0.68392
KTI12	Q96EK9	distal	combined	2	5	0.816321	0.681037	0.978478	0.0281413	0.68392
PRKRA	O75569	distal	combined	2	5	1.17429	1.01727	1.35553	0.0282503	0.684241
UBE2T	Q9NPD8	distal	combined	2	5	1.14936	1.01483	1.30174	0.028403	0.684241
FHR1	Q03591	distal	combined	2	5	1.17081	1.01681	1.34814	0.0284042	0.684241
SEZ6L	Q9BYH1	distal	combined	2	5	0.809334	0.669832	0.97789	0.0284092	0.684241
ZFAN3	Q9H8U3	distal	combined	2	5	0.841735	0.721318	0.982256	0.0287241	0.684241
PEPA4	P0DJD7	distal	combined	2	5	0.82594	0.695808	0.98041	0.0288053	0.684241
PABP3	Q9H361	distal	combined	2	5	0.822345	0.690022	0.980044	0.0288764	0.684241
Tenascin	P24821	distal	combined	2	5	0.851647	0.737374	0.98363	0.0289256	0.684241
S100A2	P29034	distal	combined	2	5	0.770207	0.609248	0.973689	0.0290446	0.684784
ITI heavy chain H4	Q14624	distal	combined	2	5	1.30978	1.02776	1.6692	0.0291627	0.685016
a-endosulfine	O43768	distal	combined	2	5	0.798181	0.651795	0.977443	0.0292077	0.685016
Proteasome subunit alpha type 5	P28066	distal	combined	2	5	1.21011	1.01947	1.43641	0.0292253	0.685016
CC149	Q6ZUS6	distal	combined	2	5	1.13126	1.01254	1.26389	0.0292346	0.685016
PLXB3	Q9ULL4	distal	combined	2	5	0.831729	0.704742	0.981599	0.0292809	0.685016
MCCD1	P59942	distal	combined	2	5	0.790775	0.640287	0.976631	0.0292938	0.685052
FOXP4	Q8IVH2	distal	combined	2	5	0.808679	0.668044	0.978919	0.0293654	0.68522
NTRI	Q9P121	distal	combined	2	5	0.832704	0.706172	0.981908	0.0294744	0.685296
PTK6	Q13882	distal	combined	2	5	0.717892	0.532666	0.967528	0.0294978	0.685296
UCR6	P14927	distal	combined	2	5	1.10361	1.00965	1.20632	0.0298987	0.686266
ENA-78	P42830	distal	combined	2	5	0.87728	0.779397	0.987457	0.0300763	0.686266
CSPG4	Q6UVK1	distal	combined	2	5	1.1283	1.01165	1.2584	0.0301592	0.686266
SLIK3	O94933	distal	combined	2	5	1.18558	1.01642	1.3829	0.0302124	0.686266
PGRC2:N-term	O15173	distal	combined	2	5	1.13705	1.01222	1.27726	0.0304082	0.686266
STX1a	Q16623	distal	combined	2	5	1.10164	1.00917	1.20258	0.0304704	0.686266
AXIN2	Q9Y2T1	distal	combined	2	5	0.846645	0.727911	0.984747	0.0308245	0.68676
Keratin 17	Q04695	distal	combined	2	5	0.833048	0.705751	0.983305	0.0308541	0.68676
IFNA6	P05013	distal	combined	2	5	1.13276	1.01153	1.26853	0.030895	0.68676
FSAP	Q14520	distal	combined	2	5	1.16069	1.01378	1.32889	0.0309154	0.68676
MARE2	Q15555	distal	combined	2	5	0.787849	0.634313	0.97855	0.0310816	0.6876
TPC6B	Q86SZ2	distal	combined	2	5	0.78414	0.628612	0.978149	0.0310963	0.6876
SMTN	P53814	distal	combined	2	5	0.780553	0.623072	0.977838	0.0311705	0.6876
CREB-binding protein	Q92793	distal	combined	2	5	1.12834	1.01096	1.25935	0.0312041	0.6876
14-3-3 protein theta	P27348	distal	combined	2	5	0.80808	0.665571	0.981102	0.0313427	0.688487
ARHG2	Q92974	distal	combined	2	5	1.11227	1.00956	1.22542	0.031355	0.688487
Collectin Kidney 1	Q9BWP8	distal	combined	2	5	1.15674	1.01299	1.32088	0.0315037	0.689085
ZN230	Q9UIE0	distal	combined	2	5	1.18181	1.01479	1.37632	0.0316433	0.689902
GGH	Q92820	distal	combined	2	5	1.18822	1.0151	1.39085	0.0318284	0.69021
GST M1-1	P09488	distal	combined	2	5	1.13347	1.01094	1.27085	0.0318384	0.69021
PPBN	P10696	distal	combined	2	5	0.792414	0.640645	0.980135	0.0319581	0.69021
PSP	P05451	distal	combined	2	5	1.14219	1.01153	1.28973	0.0319593	0.69021
MOS1	Q5TGZ0	distal	combined	2	5	1.17257	1.01382	1.35619	0.031963	0.69021
BMP-3b	P55107	distal	combined	2	5	1.11645	1.00954	1.23468	0.0319734	0.69021
Apo L1	O14791	distal	combined	2	5	1.18082	1.01438	1.37456	0.0320185	0.69021
CK087	Q6NUJ2	distal	combined	2	5	1.17066	1.01358	1.35209	0.0320732	0.69021
Apo E	P02649	distal	combined	2	5	1.14116	1.01126	1.28775	0.0322348	0.690254
GMFG	O60234	distal	combined	2	5	0.797799	0.648779	0.981048	0.0322466	0.690254
Carbonic anhydrase XIII	Q8N1Q1	distal	combined	2	5	0.77638	0.615788	0.978853	0.0322952	0.690254
CQ089	A1L188	distal	combined	2	5	0.811193	0.669748	0.982511	0.0323189	0.690254
HINT1	P49773	distal	combined	2	5	0.817579	0.679725	0.98339	0.0325379	0.690899
DOT1L	Q8TEK3	distal	combined	2	5	1.09836	1.00782	1.19704	0.0325616	0.690899
UBP22	Q9UPT9	distal	combined	2	5	0.791632	0.638835	0.980974	0.032718	0.693021
RHG01:CRAL-TRIO	Q07960	distal	combined	2	5	0.810431	0.668231	0.982892	0.0327395	0.693243
COX5B	P10606	distal	combined	2	5	0.807386	0.663136	0.983014	0.0331247	0.69488
Troponin T	P45379	distal	combined	2	5	1.11034	1.00829	1.22272	0.0333468	0.696614
XTP3A	Q9H773	distal	combined	2	5	0.860881	0.749785	0.988438	0.0335926	0.696655
CRTP1	A8MQ03	distal	combined	2	5	0.825021	0.690878	0.985209	0.0336239	0.696655
LRP11	Q86VZ4	distal	combined	2	5	1.19839	1.01411	1.41614	0.0336288	0.696655
PLVAP	Q9BX97	distal	combined	2	5	0.809057	0.665345	0.98381	0.0337081	0.696655
HS3S4	Q9Y661	distal	combined	2	5	1.11155	1.00818	1.22552	0.0337164	0.696655
SLIT1	O75093	distal	combined	2	5	0.852547	0.735726	0.987917	0.0338684	0.697947
F151A	Q8WW52	distal	combined	2	5	1.14591	1.01028	1.29975	0.0340783	0.699008
Coagulation factor XIII	P00488	distal	combined	2	5	1.1188	1.00841	1.24128	0.0341799	0.699165
STAT3	P40763	distal	combined	2	5	0.81651	0.676793	0.985071	0.0342558	0.699165
INP4B	O15327	distal	combined	2	5	0.819604	0.681664	0.985456	0.0343636	0.699213
UBL7	Q96S82	distal	combined	2	5	0.78734	0.630873	0.982613	0.0344187	0.699213
IL-12 Rb1	P42701	distal	combined	2	5	1.12712	1.00878	1.25934	0.0344799	0.699213
Semaphorin-6A	Q9H2E6	distal	combined	2	5	1.18841	1.01267	1.39465	0.0344979	0.699299
PKN1	Q16512	distal	combined	2	5	0.83314	0.703409	0.986798	0.0345279	0.699589
Semaphorin-6A	Q9H2E6	distal	combined	2	5	1.13388	1.0089	1.27434	0.0349799	0.702268
AT131	Q9HD20	distal	combined	2	5	1.17152	1.01115	1.35733	0.035061	0.703257
ST4S6	Q7LFX5	distal	combined	2	5	0.851224	0.732787	0.988805	0.0350962	0.703449
THSD1	Q9NS62	distal	combined	2	5	0.844396	0.721283	0.988523	0.0354193	0.706745
ATF1	P18846	distal	combined	2	5	1.14509	1.00922	1.29925	0.0355232	0.707974
AUGN	Q9H1Z8	distal	combined	2	5	1.12477	1.00796	1.25511	0.0355886	0.708048
ITPK1	Q13572	distal	combined	2	5	1.14409	1.0091	1.29713	0.0356031	0.708048
Lactoferrin	P02788	distal	combined	2	5	0.848426	0.727576	0.989347	0.0360321	0.709717
TBX5	Q99593	distal	combined	2	5	1.12174	1.00749	1.24894	0.036077	0.709717
IGF-II receptor	P11717	distal	combined	2	5	1.17495	1.01046	1.3662	0.0361485	0.710167
TF2LX	Q8IUE1	distal	combined	2	5	0.81876	0.678997	0.987292	0.0362702	0.710645
Elafin	P19957	distal	combined	2	5	1.16074	1.00956	1.33456	0.0362914	0.710645
ARHG1	Q92888	distal	combined	2	5	0.821116	0.682719	0.987568	0.0363666	0.710924
B3GN8	Q7Z7M8	distal	combined	2	5	1.14194	1.00838	1.2932	0.0364935	0.711537
ANTR1	Q9H6X2	distal	combined	2	5	0.846315	0.723791	0.98958	0.0365071	0.711556
BIM	O43521	distal	combined	2	5	0.851333	0.732122	0.989955	0.0365159	0.711558
PCDA4	Q9UN74	distal	combined	2	5	0.860907	0.748093	0.990734	0.0366299	0.712328
HVEM	Q92956	distal	combined	2	5	1.11762	1.00691	1.24051	0.0366794	0.712719
Vinexin b	O60504	distal	combined	2	5	1.1152	1.00664	1.23546	0.0369236	0.713917
Kallistatin	P29622	distal	combined	2	5	0.860741	0.747641	0.990951	0.0369389	0.713917
SNAG	Q99747	distal	combined	2	5	0.805603	0.657545	0.986998	0.036954	0.713917
ERCC1	P07992	distal	combined	2	5	0.792683	0.637173	0.986146	0.037054	0.715073
BPHL	Q86WA6	distal	combined	2	5	0.820554	0.68109	0.988575	0.0374463	0.718605
Granulysin	P22749	distal	combined	2	5	0.864407	0.753504	0.991633	0.0375345	0.719122
sTie-2	Q02763	distal	combined	2	5	1.12263	1.00658	1.25206	0.0377291	0.720111
Nogo Receptor	Q9BZR6	distal	combined	2	5	1.17237	1.00903	1.36215	0.0377693	0.720242
MK01	P28482	distal	combined	2	5	0.806335	0.658129	0.987915	0.0377736	0.720242
Coagulation Factor XI	P03951	distal	combined	2	5	1.14903	1.00782	1.31004	0.0378595	0.721058
LIGO3	P0C6S8	distal	combined	2	5	0.786461	0.626892	0.986646	0.0378788	0.721106
MK11	Q15759	distal	combined	2	5	1.11346	1.00596	1.23245	0.0380205	0.721853
SERB	P78330	distal	combined	2	5	1.15172	1.00775	1.31627	0.0381495	0.722041
Ataxin-2-binding protein 1	Q9NWB1	distal	combined	2	5	0.757861	0.583088	0.98502	0.0381905	0.722041
FCL	Q13630	distal	combined	2	5	0.836663	0.706748	0.990459	0.0383301	0.72214
Inhibin a subunit	P05111	distal	combined	2	5	0.834505	0.703167	0.990375	0.0383908	0.72214
SOST	Q9BQB4	distal	combined	2	5	1.13556	1.00676	1.28083	0.0384903	0.722389
AMPH	P49418	distal	combined	2	5	0.829505	0.694813	0.990308	0.0386688	0.723675
RPP40	O75818	distal	combined	2	5	0.812253	0.666803	0.989429	0.0388738	0.723804
BFL1	Q16548	distal	combined	2	5	0.814397	0.670154	0.989687	0.0390001	0.724493
MYO6	Q9UM54	distal	combined	2	5	0.816887	0.674153	0.98984	0.0390005	0.724493
Annexin V	P08758	distal	combined	2	5	0.807941	0.659776	0.989381	0.0390892	0.724602
RUNX3	Q13761	distal	combined	2	5	0.822196	0.682648	0.990271	0.0391144	0.724602
CNTF	P26441	distal	combined	2	5	1.09295	1.00444	1.18925	0.0391318	0.724602
KDEL1	Q6UW63	distal	combined	2	5	1.1614	1.00745	1.33888	0.0391818	0.724624
THTR	Q16762	distal	combined	2	5	1.17972	1.00819	1.38043	0.0392296	0.724624
ELF5	Q9UKW6	distal	combined	2	5	1.13128	1.00606	1.27209	0.0393168	0.724797
PALM	O75781	distal	combined	2	5	1.10471	1.00485	1.21449	0.0393986	0.724992
CSF-1	P09603	distal	combined	2	5	1.13156	1.006	1.2728	0.0394275	0.724992
NFIA	Q12857	distal	combined	2	5	0.80127	0.648946	0.989348	0.0394454	0.724992
CGB2	Q6NT52	distal	combined	2	5	0.842637	0.715898	0.991815	0.0395141	0.724992
TIAM1	Q13009	distal	combined	2	5	0.800909	0.648252	0.989516	0.0396239	0.725029
GCP-2	P80162	distal	combined	2	5	0.852122	0.731598	0.992502	0.0397162	0.725029
GCNT1	Q02742	distal	combined	2	5	0.807519	0.658674	0.989999	0.0397188	0.725029
HMCS1	Q01581	distal	combined	2	5	1.17031	1.0074	1.35957	0.0397506	0.725029
CTRC	Q99895	distal	combined	2	5	0.809273	0.661426	0.990168	0.0397862	0.725029
GLT13	Q8IUC8	distal	combined	2	5	0.766062	0.594096	0.987805	0.0399216	0.725029
GSTM5-5	P46439	distal	combined	2	5	1.14435	1.00612	1.30158	0.0400846	0.725029
LIGHT	O43557	distal	combined	2	5	1.14506	1.00612	1.30318	0.0401298	0.725029
Calbindin D28	P05937	distal	combined	2	5	1.13041	1.00549	1.27085	0.0402112	0.725029
SAP	P02743	distal	combined	2	5	1.23315	1.00937	1.50654	0.0402447	0.725029
CHL1	O00533	distal	combined	2	5	0.83773	0.707324	0.992179	0.0402757	0.725029
PLA1A	Q53H76	distal	combined	2	5	1.13262	1.00548	1.27583	0.0403749	0.725191
PAFAH	Q13093	distal	combined	2	5	0.854716	0.735522	0.993226	0.0404945	0.725345
DNSL2	Q92874	distal	combined	2	5	1.12704	1.0051	1.26378	0.0406571	0.725345
T2AG	P52657	distal	combined	2	5	1.10638	1.00425	1.21891	0.0407778	0.725791
MYP2	P02689	distal	combined	2	5	0.790755	0.631468	0.990222	0.0407974	0.725791
Dynamin	Q05193	distal	combined	2	5	0.799524	0.645209	0.990746	0.0408609	0.725791
Granulysin	P22749	distal	combined	2	5	0.864401	0.751465	0.994311	0.0413677	0.728895
BST-2	Q10589	distal	combined	2	5	1.11654	1.00431	1.24131	0.0413932	0.728974
RPB1B	Q9GZM3	distal	combined	2	5	1.15034	1.00541	1.31617	0.0414949	0.729865
TERF1	P54274	distal	combined	2	5	1.10966	1.00401	1.22643	0.0415143	0.729865
ZNT5	Q8TAD4	distal	combined	2	5	0.811941	0.664534	0.992046	0.0415411	0.729932
HPG-	P15428	distal	combined	2	5	1.13262	1.00477	1.27673	0.0415733	0.729932
Integrin a11b1	P05556	distal	combined	2	5	0.834865	0.701797	0.993162	0.0416084	0.730091
uPA	P00749	distal	combined	2	5	0.851645	0.729676	0.994003	0.0417261	0.730486
SLIK6	Q9H5Y7	distal	combined	2	5	1.13674	1.00477	1.28603	0.0417908	0.730486
CP045	Q96MC5	distal	combined	2	5	1.09279	1.0033	1.19026	0.041803	0.730486
NFU1	Q9UMS0	distal	combined	2	5	0.824662	0.684945	0.992879	0.0418084	0.730486
WNT3A	P56704	distal	combined	2	5	1.11838	1.00415	1.24561	0.0418249	0.730486
WASP	P42768	distal	combined	2	5	0.772094	0.601854	0.990487	0.0418332	0.730486
CNGB1	Q14028	distal	combined	2	5	0.861449	0.746184	0.994518	0.0418539	0.730486
METK1	Q00266	distal	combined	2	5	1.15624	1.00524	1.32991	0.0420314	0.730816
ACAM:ECD	Q9H6B4	distal	combined	2	5	1.12411	1.0042	1.25834	0.0420703	0.730816
NHEJ1	Q9H9Q4	distal	combined	2	5	1.13417	1.00451	1.28057	0.0420874	0.730816
SEN34	Q9BSV6	distal	combined	2	5	0.84672	0.721151	0.994153	0.0421973	0.731087
PRKACA	P17612	distal	combined	2	5	0.795733	0.638234	0.992099	0.0423101	0.73164
MMP-7	P09237	distal	combined	2	5	1.17717	1.0056	1.37801	0.0424103	0.732729
ART4	Q93070	distal	combined	2	5	1.13139	1.00405	1.27488	0.0427377	0.734584
ITI heavy chain H1	P19827	distal	combined	2	5	1.16833	1.00508	1.35808	0.0427679	0.734584
FOXO1A	Q12778	distal	combined	2	5	1.1302	1.00398	1.27228	0.0427912	0.734584
CC126	Q96EE4	distal	combined	2	5	0.859377	0.741736	0.995675	0.0436256	0.736294
MVK	Q03426	distal	combined	2	5	1.12962	1.00345	1.27166	0.0436959	0.736294
RLA2	P05387	distal	combined	2	5	0.7442	0.558454	0.991727	0.0437302	0.736294
CNTN6	Q9UQ52	distal	combined	2	5	0.86706	0.754798	0.996018	0.0437621	0.736294
CPNS2	Q96L46	distal	combined	2	5	1.12335	1.00323	1.25785	0.0438197	0.736294
CN093	Q9H972	distal	combined	2	5	1.15386	1.00397	1.32612	0.0438265	0.736294
COASY	Q13057	distal	combined	2	5	0.857585	0.738492	0.995884	0.0440067	0.737102
OXDA	P14920	distal	combined	2	5	1.12747	1.00317	1.26718	0.0441136	0.737115
LRC25:CD	Q8N386	distal	combined	2	5	1.10476	1.00263	1.2173	0.0441157	0.737115
CSN5	Q92905	distal	combined	2	5	0.808625	0.657518	0.994459	0.0441553	0.737115
TGT	Q9BXR0	distal	combined	2	5	0.7972	0.639244	0.994186	0.0442499	0.73775
C1QL4	Q86Z23	distal	combined	2	5	0.835364	0.701058	0.9954	0.0442705	0.737844
PDK1	Q15118	distal	combined	2	5	0.854534	0.733015	0.996198	0.0445753	0.740685
RUXG	P62308	distal	combined	2	5	0.807977	0.656204	0.994853	0.0445825	0.740713
HCC-1	Q16627	distal	combined	2	5	1.16511	1.00348	1.35279	0.0449048	0.741569
AT1B3	P54709	distal	combined	2	5	1.17028	1.00354	1.36471	0.0449593	0.741569
GLT10	Q86SR1	distal	combined	2	5	0.811186	0.661075	0.995381	0.0450374	0.74186
FAM3B	P58499	distal	combined	2	5	1.15471	1.00318	1.32913	0.0450535	0.74186
Galectin-8	O00214	distal	combined	2	5	1.1195	1.00245	1.25023	0.0451418	0.74186
RAB2A	P61019	distal	combined	2	5	0.821412	0.677483	0.995917	0.045329	0.74186
NKG2F	O43908	distal	combined	2	5	0.833343	0.697032	0.99631	0.0454427	0.742091
MPC1	Q9Y5U8	distal	combined	2	5	0.816231	0.668976	0.9959	0.0454528	0.742091
NUDC:N-term	Q9Y266	distal	combined	2	5	0.876238	0.769818	0.99737	0.0455195	0.742091
Cystatin M	Q15828	distal	combined	2	5	1.1784	1.00315	1.38426	0.045693	0.742091
DNJB9	Q9UBS3	distal	combined	2	5	1.15322	1.00271	1.32631	0.0457292	0.742091
EDIL3	O43854	distal	combined	2	5	1.19341	1.0033	1.41954	0.0458089	0.742323
Osteopontin	P10451	distal	combined	2	5	0.863234	0.747195	0.997292	0.0458496	0.742323
ICA69	Q05084	distal	combined	2	5	1.11708	1.00203	1.24533	0.0458665	0.742323
KERA	O60938	distal	combined	2	5	1.15808	1.00268	1.33757	0.0458939	0.742323
DCNL2	Q6PH85	distal	combined	2	5	1.11429	1.00187	1.23933	0.0461112	0.742323
UB2Q2	Q8WVN8	distal	combined	2	5	0.810906	0.659799	0.99662	0.0463555	0.742323
OPG	O00300	distal	combined	2	5	1.18533	1.00274	1.40117	0.0463676	0.742323
C1QT4	Q9BXJ3	distal	combined	2	5	1.14738	1.00216	1.31364	0.0464577	0.742323
LFA-1 alpha-L chain	P20701	distal	combined	2	5	1.12039	1.00174	1.2531	0.0465423	0.742323
SLIK1	Q96PX8	distal	combined	2	5	1.1801	1.0025	1.38917	0.0465999	0.742323
CILP2	Q8IUL8	distal	combined	2	5	0.841372	0.709666	0.997521	0.0467522	0.742323
T22D3	Q99576	distal	combined	2	5	1.09944	1.00129	1.2072	0.0469162	0.742323
CB068	Q2NKX9	distal	combined	2	5	0.853176	0.72946	0.997873	0.046967	0.742323
P-Cadherin	P22223	distal	combined	2	5	1.15502	1.00192	1.33151	0.0469825	0.742323
Cadherin-11:ECD	P55287	distal	combined	2	5	0.869716	0.757788	0.998177	0.0470419	0.742323
Gelsolin	P06396	distal	combined	2	5	0.807607	0.653994	0.997302	0.0471374	0.742323
VEGF sR2	P35968	distal	combined	2	5	1.15683	1.0018	1.33586	0.0472115	0.742323
CSTP1	Q9BRF8	distal	combined	2	5	0.873375	0.764027	0.998373	0.0472751	0.742323
SYWC	P23381	distal	combined	2	5	0.888583	0.790624	0.998678	0.0474619	0.742323
IGF-II receptor	P11717	distal	combined	2	5	1.16361	1.00166	1.35174	0.047525	0.742323
SF3B6	Q9Y3B4	distal	combined	2	5	1.10575	1.00109	1.22134	0.0475325	0.742323
KRIP-1	Q13263	distal	combined	2	5	1.10817	1.00101	1.2268	0.0477737	0.742323
CLYBL	Q8N0X4	distal	combined	2	5	1.16198	1.00147	1.34821	0.0477812	0.742323
Myosin light polypeptide 6	P60660	distal	combined	2	5	0.803714	0.647333	0.997872	0.0477872	0.742323
GSTA2	P09210	distal	combined	2	5	1.18106	1.00151	1.3928	0.0479434	0.742323
NAR5	Q96L15	distal	combined	2	5	1.09951	1.00079	1.20797	0.0481161	0.742323
CDCP1	Q9H5V8	distal	combined	2	5	1.1294	1.00096	1.27434	0.0482156	0.742323
CYH2	Q99418	distal	combined	2	5	1.0856	1.00064	1.17777	0.0482185	0.742323
NFL	P07196	distal	combined	2	5	1.14058	1.00095	1.29969	0.0483632	0.742323
RN128:region 1	Q8TEB7	distal	combined	2	5	1.0961	1.00066	1.20065	0.0483755	0.742323
CA056	Q9BUN1	distal	combined	2	5	1.14336	1.00095	1.30602	0.0483802	0.742323
HES5	Q5TA89	distal	combined	2	5	1.10219	1.00067	1.21402	0.0484311	0.742323
CLC6A	Q6EIG7	distal	combined	2	5	0.833738	0.69585	0.998951	0.0486848	0.742323
MMP-13	P45452	distal	combined	2	5	0.784323	0.616012	0.998621	0.0487059	0.742323
CA063	Q9BUV0	distal	combined	2	5	0.808767	0.654867	0.998837	0.04875	0.742323
kallikrein 13	Q9UKR3	distal	combined	2	5	1.08798	1.00045	1.18316	0.0487853	0.742323
CD97	P48960	distal	combined	2	5	0.871271	0.759629	0.999322	0.0488771	0.742323
UB2R2	Q712K3	distal	combined	2	5	1.12224	1.00056	1.25871	0.0488889	0.742323
ENOB	P13929	distal	combined	2	5	1.101	1.00046	1.21164	0.0489143	0.742323
RT4I1	Q8WWV3	distal	combined	2	5	0.806679	0.651311	0.999109	0.0490531	0.742323
LRA25	Q8N5H3	distal	combined	2	5	1.15402	1.00051	1.33108	0.0491805	0.742323
PKC-G	P05129	distal	combined	2	5	1.12405	1.00041	1.26297	0.0491988	0.742323
PRPS2	P11908	distal	combined	2	5	0.812975	0.661364	0.999341	0.0492725	0.742323
COAA1	Q03692	distal	combined	2	5	0.807625	0.652659	0.999386	0.0493428	0.742323
Adiponectin	Q15848	distal	combined	2	5	0.844895	0.714108	0.999636	0.0495056	0.742323
GDE5	Q9NPB8	distal	combined	2	5	0.816594	0.66711	0.999573	0.0495185	0.742323
MAPK5	Q8IW41	distal	combined	2	5	1.14742	1.00028	1.31619	0.0495296	0.742323
Histone H2A type 1	P0C0S8	distal	combined	2	5	1.17388	1.00027	1.37762	0.0496106	0.742323
SETD2	Q9BYW2	distal	combined	2	5	0.801528	0.642619	0.999733	0.0497238	0.742323
AT2A3	Q93084	distal	combined	2	5	0.848171	0.719434	0.999945	0.0499236	0.742323
SP-D	P35247	distal	combined	2	5	0.868475	0.754279	0.999959	0.0499338	0.742323
Ribonuclease UK114	P52758	distal	combined	2	5	1.16762	1.00004	1.36328	0.0499405	0.742323
SV422	Q86Y97	distal	combined	2	5	0.876117	0.767546	1.00005	0.0500788	0.742323
5-Lipoxygenase	P09917	distal	combined	2	5	0.858476	0.736927	1.00007	0.0501088	0.742323
PEF1	Q9UBV8	distal	combined	2	5	0.877165	0.769333	1.00011	0.0501943	0.742323
TLR4	O00206	distal	combined	2	5	0.851137	0.724294	1.0002	0.0502776	0.742323
DB128	Q7Z7B8	distal	combined	2	5	1.09856	0.999871	1.20698	0.0503154	0.742323
FGF9	P31371	distal	combined	2	5	0.840583	0.706336	1.00034	0.0504552	0.742323
MKX	Q8IYA7	distal	combined	2	5	1.10126	0.999715	1.21311	0.0506788	0.743006
SAPL1	Q6NUJ1	distal	combined	2	5	1.16546	0.999512	1.35896	0.0507319	0.743363
FMR1	Q06787	distal	combined	2	5	0.837522	0.701026	1.0006	0.0507729	0.743363
MAK16	Q9BXY0	distal	combined	2	5	1.14509	0.999496	1.31189	0.0508554	0.743363
sL-Selectin	P14151	distal	combined	2	5	0.848548	0.719523	1.00071	0.0509938	0.743363
UNC5H3	O95185	distal	combined	2	5	1.17867	0.999182	1.3904	0.0511451	0.743363
OMP	P47874	distal	combined	2	5	1.08908	0.99954	1.18664	0.0512414	0.743363
LT4R1	Q15722	distal	combined	2	5	0.806879	0.650289	1.00118	0.0512607	0.743363
BAT3	P46379	distal	combined	2	5	0.808642	0.653102	1.00122	0.0513272	0.743682
LRRT1	Q86UE6	distal	combined	2	5	0.854137	0.728695	1.00117	0.0517162	0.743682
PH	P01298	distal	combined	2	5	1.15094	0.998952	1.32606	0.0517212	0.743682
FA20B	O75063	distal	combined	2	5	0.872336	0.760152	1.00108	0.0518187	0.74408
GSTM3-3	P21266	distal	combined	2	5	0.845605	0.714041	1.00141	0.0519403	0.744696
SKIL	P12757	distal	combined	2	5	0.804214	0.645562	1.00186	0.0519644	0.744696
HSP 70		distal	combined	2	5	1.13909	0.998891	1.29896	0.0519675	0.744696
NAB1	Q13506	distal	combined	2	5	1.16117	0.998672	1.35011	0.0520535	0.744696
HCG	P01215	distal	combined	2	5	0.803507	0.644362	1.00196	0.0520656	0.744696
OBCAM	Q14982	distal	combined	2	5	1.12031	0.998866	1.25652	0.0523096	0.745271
MUSK	O15146	distal	combined	2	5	1.13935	0.998695	1.29981	0.052314	0.745271
UTP6	Q9NYH9	distal	combined	2	5	1.10478	0.998974	1.2218	0.0523818	0.745271
NAT5	P61599	distal	combined	2	5	0.785727	0.61574	1.00264	0.0525317	0.745272
TSN	Q15631	distal	combined	2	5	0.854359	0.728649	1.00176	0.0525809	0.745591
SOCS7	O14512	distal	combined	2	5	0.794864	0.630109	1.0027	0.0527169	0.745837
SAHH2	O43865	distal	combined	2	5	0.800436	0.638958	1.00272	0.0528299	0.745837
THB	P10828	distal	combined	2	5	0.856031	0.731394	1.00191	0.0528403	0.745837
BUP1	Q9UBR1	distal	combined	2	5	1.08741	0.998961	1.1837	0.0528741	0.745837
PGRC2	O15173	distal	combined	2	5	1.11275	0.998548	1.24001	0.0531548	0.745919
IGFBP-3	P17936	distal	combined	2	5	1.17297	0.997784	1.37892	0.0532265	0.745919
TMIG2	Q96BF3	distal	combined	2	5	0.871283	0.757624	1.00199	0.0533536	0.745919
Fatty acid synthase	P49327	distal	combined	2	5	0.823053	0.675461	1.0029	0.0534472	0.745919
ABCF3	Q9NUQ8	distal	combined	2	5	0.804465	0.645046	1.00328	0.053499	0.74593
CAN3	P20807	distal	combined	2	5	0.871419	0.757783	1.0021	0.053533	0.74593
NMT2	O60551	distal	combined	2	5	0.808615	0.651497	1.00362	0.0539622	0.74646
PSB9	P28065	distal	combined	2	5	1.1134	0.998153	1.24196	0.0540049	0.74646
Caspase-3	P42574	distal	combined	2	5	0.810987	0.655275	1.0037	0.054103	0.74646
CRK	P46108	distal	combined	2	5	0.822581	0.674313	1.00345	0.0541059	0.74646
Dtk	Q06418	distal	combined	2	5	0.833111	0.691793	1.0033	0.0541964	0.74646
ADDB	P35612	distal	combined	2	5	0.812925	0.658347	1.0038	0.0542637	0.74646
PGRP-I-alpha	Q96LB9	distal	combined	2	5	1.10699	0.99801	1.22788	0.0545691	0.747127
ADM2	Q7Z4H4	distal	combined	2	5	0.797341	0.632906	1.0045	0.05462	0.747441
IGFBP-4	P22692	distal	combined	2	5	1.14077	0.997389	1.30476	0.0546289	0.747486
BLC	O43927	distal	combined	2	5	1.12706	0.997572	1.27335	0.0547419	0.747809
SCLY	Q96I15	distal	combined	2	5	1.11446	0.997799	1.24475	0.0547444	0.747809
TUTLB	Q9UPX0	distal	combined	2	5	1.12719	0.997564	1.27366	0.0547518	0.747809
Apo C-II	P02655	distal	combined	2	5	1.11533	0.997675	1.24686	0.0549795	0.747809
HDAC6	Q9UBN7	distal	combined	2	5	0.839824	0.702627	1.00381	0.0550896	0.747932
PDK2	Q15119	distal	combined	2	5	0.826464	0.680118	1.0043	0.0552623	0.748385
RhoGDI	P31150	distal	combined	2	5	1.12069	0.997229	1.25943	0.0557004	0.749136
AMGO2	Q86SJ2	distal	combined	2	5	1.14803	0.996599	1.32246	0.0557781	0.749579
OTUD3	Q5T2D3	distal	combined	2	5	0.837355	0.698057	1.00445	0.0558587	0.749998
ARMEL	Q49AH0	distal	combined	2	5	0.81278	0.657146	1.00527	0.0559458	0.750102
DDIT3	P35638	distal	combined	2	5	0.857867	0.733044	1.00394	0.056018	0.750106
SIA8D	Q92187	distal	combined	2	5	0.854209	0.726724	1.00406	0.0560243	0.750106
FREM1	Q5H8C1	distal	combined	2	5	1.13084	0.996728	1.28301	0.0562521	0.750106
WN10A	Q9GZT5	distal	combined	2	5	1.14965	0.996265	1.32665	0.0562943	0.750106
NRSN1	Q8IZ57	distal	combined	2	5	1.11564	0.996936	1.24848	0.056586	0.750106
FCRLB	Q6BAA4	distal	combined	2	5	0.831602	0.687883	1.00535	0.0567979	0.750106
F1712	A8MVW0	distal	combined	2	5	1.13422	0.996361	1.29116	0.0568028	0.750106
NUDT9	Q9BW91	distal	combined	2	5	0.856479	0.730272	1.0045	0.0568065	0.750106
RDH16	O75452	distal	combined	2	5	1.0967	0.997314	1.20599	0.056848	0.750106
RT14	O60783	distal	combined	2	5	1.10549	0.997078	1.22569	0.0568588	0.750106
RPB9	P36954	distal	combined	2	5	1.10695	0.997032	1.22898	0.0568772	0.750106
ARHGA	O15013	distal	combined	2	5	1.1445	0.996027	1.3151	0.0569345	0.750106
GCNL2	Q92830	distal	combined	2	5	0.790558	0.620564	1.00712	0.0571012	0.750106
PXDC2:ECD	Q6UX71	distal	combined	2	5	0.851146	0.720879	1.00495	0.057214	0.750106
CAD15:CD	P55291	distal	combined	2	5	1.13685	0.995935	1.29771	0.0574801	0.750433
CD5L	O43866	distal	combined	2	5	0.869486	0.752627	1.00449	0.0575461	0.75052
PGAM4	Q8N0Y7	distal	combined	2	5	1.12306	0.996229	1.26603	0.0576743	0.75052
BTG1	P62324	distal	combined	2	5	0.861439	0.738451	1.00491	0.0577441	0.750657
PHS	P61457	distal	combined	2	5	1.15883	0.995013	1.34962	0.0580028	0.751148
ETS2	P15036	distal	combined	2	5	1.10491	0.996533	1.22507	0.058221	0.751986
CD70	P32970	distal	combined	2	5	0.824931	0.675879	1.00685	0.058385	0.751986
SAR1B	Q9Y6B6	distal	combined	2	5	1.12853	0.995704	1.27907	0.0584143	0.751986
L-plastin	P13796	distal	combined	2	5	0.868643	0.75074	1.00506	0.0584752	0.751986
MSPD1	Q9UJG1	distal	combined	2	5	0.826552	0.678497	1.00691	0.0585511	0.751986
ANRA2	Q9H9E1	distal	combined	2	5	0.857041	0.730422	1.00561	0.0585741	0.751986
SULT 1E	P49888	distal	combined	2	5	0.852543	0.722601	1.00585	0.0586501	0.751986
RhoGDI	P31150	distal	combined	2	5	0.839949	0.700997	1.00644	0.0587127	0.751986
FR1OP	O95684	distal	combined	2	5	1.1217	0.995759	1.26357	0.0587545	0.751986
UTS2B	Q765I0	distal	combined	2	5	0.833046	0.689073	1.0071	0.0591776	0.753037
VEGF sR3	P35916	distal	combined	2	5	1.16268	0.994122	1.35982	0.0592691	0.753037
RUXF	P62306	distal	combined	2	5	1.11385	0.995679	1.24604	0.0595257	0.753605
TM230	Q96A57	distal	combined	2	5	0.828091	0.680531	1.00765	0.05958	0.753778
OA synthetase	Q15646	distal	combined	2	5	0.872648	0.757263	1.00562	0.0597572	0.754665
PPIB	P23284	distal	combined	2	5	1.10207	0.995973	1.21947	0.0598577	0.755392
FGF7	P21781	distal	combined	2	5	0.840605	0.701476	1.00733	0.0599908	0.755392
TPSB2	P20231	distal	combined	2	5	0.88335	0.776242	1.00524	0.0600047	0.755392
BMP-6	P22004	distal	combined	2	5	1.14886	0.994105	1.32771	0.0601249	0.755392
Nephronectin	Q6UXI9	distal	combined	2	5	1.14636	0.994138	1.32188	0.0602336	0.755392
MPP2	Q14168	distal	combined	2	5	0.865758	0.744873	1.00626	0.060298	0.755392
LRTM1	Q9HBL6	distal	combined	2	5	0.834667	0.691169	1.00796	0.0604353	0.755392
B4GT5	O43286	distal	combined	2	5	1.11163	0.995323	1.24153	0.0605422	0.755447
TMPS6	Q8IU80	distal	combined	2	5	1.15329	0.993671	1.33854	0.0605959	0.755447
MXI1	P50539	distal	combined	2	5	0.802229	0.637179	1.01003	0.0607891	0.755447
DTX3L	Q8TDB6	distal	combined	2	5	0.822336	0.67023	1.00896	0.0608655	0.755447
RIC8A	Q9NPQ8	distal	combined	2	5	0.876624	0.763864	1.00603	0.0608764	0.755447
E2AK4	Q9P2K8	distal	combined	2	5	0.881318	0.772239	1.0058	0.060916	0.75549
RET	P07949	distal	combined	2	5	1.14186	0.993824	1.31194	0.0611354	0.75597
GFRa-2	O00451	distal	combined	2	5	0.861103	0.736332	1.00702	0.0611503	0.75597
Calpain I	P04632	distal	combined	2	5	0.792466	0.621208	1.01094	0.061152	0.75597
KEAP1	Q14145	distal	combined	2	5	1.12278	0.994567	1.26752	0.06122	0.756391
COAC	Q96CD2	distal	combined	2	5	0.828008	0.679492	1.00898	0.0613063	0.756885
Omentin	Q8WWA0	distal	combined	2	5	1.16572	0.992749	1.36883	0.0613238	0.757027
T225B	P0DP42	distal	combined	2	5	0.87366	0.758388	1.00645	0.0613652	0.757193
PSB1	P20618	distal	combined	2	5	1.12474	0.994393	1.27217	0.0614157	0.757416
DEST	P60981	distal	combined	2	5	0.801802	0.636096	1.01067	0.0614737	0.757416
CNDP1	Q96KN2	distal	combined	2	5	0.885436	0.779328	1.00599	0.0617255	0.758521
Paraoxonase-2	Q15165	distal	combined	2	5	1.12306	0.994279	1.26853	0.0618121	0.758602
Mammaglobin 2	O75556	distal	combined	2	5	0.889248	0.786085	1.00595	0.0620855	0.759227
Apo E4	P02649	distal	combined	2	5	1.12806	0.993907	1.28033	0.062132	0.759302
HLAE	P13747	distal	combined	2	5	1.13234	0.99368	1.29035	0.0622041	0.75939
IgA	P01876	distal	combined	2	5	0.879785	0.768976	1.00656	0.0622167	0.75939
SKP1	P63208	distal	combined	2	5	0.880866	0.770889	1.00653	0.0622848	0.759468
UN45A	Q9H3U1	distal	combined	2	5	0.817438	0.661307	1.01043	0.0623191	0.759783
TNFAIP3	P21580	distal	combined	2	5	0.812393	0.652938	1.01079	0.0623641	0.759825
CSN2	P61201	distal	combined	2	5	1.15882	0.992359	1.35322	0.0624594	0.760031
ARY1	P18440	distal	combined	2	5	1.13382	0.993391	1.29411	0.0626483	0.760435
LA:HTH	P05455	distal	combined	2	5	0.85645	0.727476	1.00829	0.0627686	0.760475
ANM2	P55345	distal	combined	2	5	1.14933	0.992563	1.33086	0.0628579	0.760822
IRPL1	Q9NZN1	distal	combined	2	5	0.842178	0.702728	1.0093	0.0629233	0.761161
RAB1B	Q9H0U4	distal	combined	2	5	0.797682	0.628519	1.01237	0.0630497	0.761286
GALT4	Q8N4A0	distal	combined	2	5	0.855524	0.725704	1.00857	0.0631173	0.761567
DECR2	Q9NUI1	distal	combined	2	5	0.837154	0.693971	1.00988	0.063274	0.762244
GREM1	O60565	distal	combined	2	5	1.09579	0.99495	1.20685	0.0632852	0.762244
CPVL	Q9H3G5	distal	combined	2	5	1.12527	0.993473	1.27455	0.0633207	0.762299
SYIC	P41252	distal	combined	2	5	1.11905	0.993589	1.26034	0.0637454	0.76393
SRSF6	Q13247	distal	combined	2	5	1.09722	0.994625	1.2104	0.0639738	0.764245
SYJ2B	P57105	distal	combined	2	5	0.874518	0.758845	1.00782	0.0639806	0.764258
DCAK1	O15075	distal	combined	2	5	1.10503	0.994194	1.22823	0.0640272	0.764542
HPRT	P00492	distal	combined	2	5	0.838833	0.696403	1.01039	0.0641599	0.76473
SHAN1	Q9Y566	distal	combined	2	5	0.837179	0.69357	1.01052	0.0641779	0.76473
IL-1Rrp2	Q9HB29	distal	combined	2	5	1.13076	0.992777	1.28792	0.0642005	0.76473
ORN	Q9Y3B8	distal	combined	2	5	0.841406	0.700768	1.01027	0.064242	0.76473
SORT	Q99523	distal	combined	2	5	0.851324	0.717851	1.00961	0.0643137	0.765057
IL3RB:CD	P32927	distal	combined	2	5	1.09775	0.994456	1.21178	0.064356	0.765057
GIP	P09681	distal	combined	2	5	1.15896	0.991197	1.35513	0.0644382	0.765321
Galanin	P22466	distal	combined	2	5	1.10901	0.993788	1.23758	0.0645125	0.765478
WFDC1	Q9HC57	distal	combined	2	5	1.14361	0.991886	1.31854	0.0646347	0.765478
Calpastatin	P20810	distal	combined	2	5	0.844295	0.70551	1.01038	0.0647092	0.765478
TM38B	Q9NVV0	distal	combined	2	5	0.845195	0.707015	1.01038	0.064809	0.765888
Factor B	P00751	distal	combined	2	5	1.16132	0.990813	1.36118	0.0648858	0.766375
TRML1:ECD	Q86YW5	distal	combined	2	5	0.829328	0.679716	1.01187	0.0652264	0.767974
Cathepsin B	P07858	distal	combined	2	5	1.15056	0.991136	1.33563	0.0653339	0.768295
SIR1	Q96EB6	distal	combined	2	5	1.1286	0.992323	1.2836	0.0653901	0.768489
FGFR-2	P21802	distal	combined	2	5	0.828643	0.67842	1.01213	0.0655008	0.769001
SH3BGRL3-like protein	Q9H299	distal	combined	2	5	0.798397	0.628091	1.01488	0.0658731	0.769839
ZNRF3	Q9ULT6	distal	combined	2	5	1.124	0.992255	1.27324	0.0661024	0.770379
PABP4	Q13310	distal	combined	2	5	0.812663	0.651345	1.01393	0.0661527	0.770379
NDRG2	Q9UN36	distal	combined	2	5	0.850139	0.714879	1.01099	0.0663111	0.770379
CHIP	Q9UNE7	distal	combined	2	5	0.831811	0.683367	1.0125	0.0663419	0.770379
TPMT	P51580	distal	combined	2	5	0.877261	0.762788	1.00891	0.0664176	0.770379
IL-17F	Q96PD4	distal	combined	2	5	1.09727	0.993716	1.2116	0.0664579	0.770379
TAF8	Q7Z7C8	distal	combined	2	5	1.14336	0.99089	1.3193	0.0665585	0.770379
TXN4B	Q9NX01	distal	combined	2	5	0.810274	0.647097	1.0146	0.0667078	0.770379
ANK2	Q01484	distal	combined	2	5	0.88038	0.76826	1.00886	0.0667989	0.770379
BOLA1	Q9Y3E2	distal	combined	2	5	0.850318	0.714842	1.01147	0.0670748	0.77051
VILI	P09327	distal	combined	2	5	0.81425	0.653481	1.01457	0.0670931	0.77051
PPM1B	O75688	distal	combined	2	5	0.788049	0.610693	1.01691	0.0670936	0.77051
WISP-1	O95388	distal	combined	2	5	1.15473	0.989837	1.34709	0.0672466	0.77051
CDCP1	Q9H5V8	distal	combined	2	5	0.87243	0.753752	1.00979	0.06735	0.770667
H-ras (WT)	P01112	distal	combined	2	5	0.824479	0.670371	1.01401	0.0675288	0.771513
PMVK	Q15126	distal	combined	2	5	0.827013	0.674639	1.0138	0.0675456	0.771513
DNM3L	Q9UJW3	distal	combined	2	5	0.860185	0.731766	1.01114	0.0679017	0.772226
DRB3	P79483	distal	combined	2	5	1.09439	0.993386	1.20566	0.0679047	0.772226
Cripto	P13385	distal	combined	2	5	0.875288	0.758613	1.00991	0.0680171	0.772226
UT1	Q13336	distal	combined	2	5	1.09621	0.993186	1.20992	0.0681252	0.77236
CSRP3	P50461	distal	combined	2	5	0.854043	0.720829	1.01188	0.0682249	0.772644
STAC	Q99469	distal	combined	2	5	1.09748	0.99302	1.21294	0.0683464	0.772909
NCF-1	P14598	distal	combined	2	5	1.18865	0.986901	1.43164	0.0686022	0.773333
SUMO2	P61956	distal	combined	2	5	0.833878	0.6857	1.01408	0.0687709	0.77428
MSS4	P47224	distal	combined	2	5	1.08994	0.993358	1.19592	0.0688811	0.774363
T23O	P48775	distal	combined	2	5	1.11758	0.991355	1.25987	0.0690685	0.774689
SH3G3	Q99963	distal	combined	2	5	0.865334	0.740336	1.01144	0.0691999	0.774761
OBCAM	Q14982	distal	combined	2	5	0.822697	0.666486	1.01552	0.0692761	0.774761
TPSG1	Q9NRR2	distal	combined	2	5	1.10277	0.992197	1.22567	0.0695768	0.77519
DCNL1	Q96GG9	distal	combined	2	5	1.11496	0.991175	1.25421	0.0699333	0.77669
NXT2	Q9NPJ8	distal	combined	2	5	0.800725	0.62957	1.01841	0.0700977	0.777226
NF2L1	Q14494	distal	combined	2	5	0.808512	0.642296	1.01774	0.0702671	0.777415
SNP23	O00161	distal	combined	2	5	0.87171	0.751293	1.01143	0.0702728	0.777415
SIA7E	Q9BVH7	distal	combined	2	5	0.848319	0.709913	1.01371	0.0702756	0.777415
SNP25	P60880	distal	combined	2	5	1.11074	0.991234	1.24465	0.0705502	0.777617
TCCR	Q6UWB1	distal	combined	2	5	0.871381	0.750586	1.01162	0.0705638	0.777617
PLBL1	Q6P4A8	distal	combined	2	5	0.861273	0.732409	1.01281	0.0709117	0.77888
CR056	Q8TAI1	distal	combined	2	5	1.09435	0.992293	1.2069	0.0710651	0.779358
AL1A2	O94788	distal	combined	2	5	0.86567	0.740159	1.01246	0.0710779	0.779358
T132C:CD	Q8N3T6	distal	combined	2	5	0.860394	0.730751	1.01304	0.0711487	0.779477
SYN3	O14994	distal	combined	2	5	1.07384	0.993788	1.16033	0.0714963	0.780666
Sonic Hedgehog	Q15465	distal	combined	2	5	1.12233	0.98995	1.27241	0.0715091	0.780666
BST1	Q10588	distal	combined	2	5	1.16688	0.986475	1.38027	0.0716951	0.780866
BPSA	P07288	distal	combined	2	5	0.823003	0.665789	1.01734	0.0717019	0.780866
RANG	P43487	distal	combined	2	5	0.845564	0.704413	1.015	0.0718278	0.781387
A4GCT	Q9UNA3	distal	combined	2	5	1.11853	0.990059	1.26367	0.0719445	0.78167
PP13	Q9UHV8	distal	combined	2	5	0.856991	0.724347	1.01392	0.0720522	0.781828
COKA1	Q9P218	distal	combined	2	5	0.851453	0.714552	1.01458	0.0721653	0.781828
EG-VEGF	P58294	distal	combined	2	5	1.11306	0.99033	1.251	0.0723453	0.782454
ARC1B	O15143	distal	combined	2	5	0.810044	0.643739	1.01931	0.072367	0.782474
AMPK a1b1g1	P54619	distal	combined	2	5	0.807402	0.639341	1.01964	0.0723942	0.782474
XG	P55808	distal	combined	2	5	0.87091	0.748914	1.01278	0.0726437	0.782474
Apo E3	P02649	distal	combined	2	5	1.12296	0.989342	1.27462	0.0727848	0.782474
SHC4	Q6S5L8	distal	combined	2	5	1.10072	0.991169	1.22238	0.0727929	0.782474
INSL3	P51460	distal	combined	2	5	1.08687	0.992295	1.19046	0.0729018	0.782474
UBL3	O95164	distal	combined	2	5	0.84912	0.71007	1.0154	0.0730563	0.782474
ROR2	Q01974	distal	combined	2	5	1.17108	0.985319	1.39186	0.0731114	0.782474
EphB4	P54760	distal	combined	2	5	1.1475	0.987189	1.33383	0.0731304	0.782474
FUT2	Q10981	distal	combined	2	5	1.10528	0.990661	1.23317	0.0731343	0.782474
CSK22	P19784	distal	combined	2	5	1.11895	0.989489	1.26534	0.0732103	0.782474
OCTC	Q9UKG9	distal	combined	2	5	0.833414	0.682726	1.01736	0.0733219	0.782474
CLN5:LD	O75503	distal	combined	2	5	1.10261	0.990802	1.22703	0.0733609	0.782474
Kininogen, HMW	P01042	distal	combined	2	5	1.12555	0.98877	1.28126	0.0735941	0.782474
PRS8	P62195	distal	combined	2	5	0.842737	0.698598	1.01662	0.0738115	0.782474
S100A15	Q86SG5	distal	combined	2	5	1.10745	0.990124	1.23869	0.0740564	0.782923
ANR45	Q5TZF3	distal	combined	2	5	1.11797	0.989138	1.26359	0.0742384	0.782923
AT5F1	P24539	distal	combined	2	5	0.845251	0.702748	1.01665	0.0743162	0.782923
CXA1	P17302	distal	combined	2	5	1.09186	0.991403	1.20249	0.0743218	0.782923
FTCD	O95954	distal	combined	2	5	1.15451	0.985959	1.35188	0.0743668	0.782923
CPT1B	Q92523	distal	combined	2	5	0.88697	0.777461	1.0119	0.0744301	0.782923
ADAM 10:CD	O14672	distal	combined	2	5	1.11774	0.989051	1.26317	0.0744969	0.782923
PGRP-I-beta	Q96LB8	distal	combined	2	5	1.11278	0.989295	1.25167	0.0749747	0.783619
Endothelin-converting enzyme 1:CD	P42892	distal	combined	2	5	1.12483	0.988152	1.28041	0.0751354	0.78405
RBM3	P98179	distal	combined	2	5	0.833749	0.682283	1.01884	0.075488	0.784636
BRD4	O60885	distal	combined	2	5	0.827331	0.671222	1.01975	0.075623	0.785368
Inhibin bA chain	P08476	distal	combined	2	5	1.19824	0.981504	1.46284	0.0756386	0.78547
ARHGP	Q86VW2	distal	combined	2	5	1.06762	0.993228	1.14758	0.0758054	0.78594
LRTM2	Q8N967	distal	combined	2	5	1.10015	0.990094	1.22244	0.0759229	0.785941
RBM19	Q9Y4C8	distal	combined	2	5	0.83659	0.686932	1.01885	0.0760243	0.786469
RAB3D	O95716	distal	combined	2	5	0.83337	0.681371	1.01928	0.0760424	0.786492
PRP6:region 1	O94906	distal	combined	2	5	0.855829	0.72049	1.01659	0.0762932	0.786774
PCDBA	Q9UN67	distal	combined	2	5	0.876303	0.757238	1.01409	0.0763612	0.786872
UFC1	Q9Y3C8	distal	combined	2	5	0.82615	0.668828	1.02048	0.0764133	0.786992
G0S2	P27469	distal	combined	2	5	1.1033	0.98957	1.2301	0.076549	0.787122
LRP5	O75197	distal	combined	2	5	1.09746	0.990118	1.21643	0.0765859	0.787122
Carbonic anhydrase VII	P43166	distal	combined	2	5	1.11197	0.988724	1.25058	0.0765998	0.787122
ARTS1	Q9NZ08	distal	combined	2	5	0.88982	0.781923	1.01261	0.0767257	0.78734
Otoraplin	Q9NRC9	distal	combined	2	5	1.10921	0.988909	1.24415	0.0768007	0.78734
CTAG1A	P78358	distal	combined	2	5	1.12817	0.98709	1.28942	0.0768403	0.78734
Alpha crystallin A chain	P02489	distal	combined	2	5	1.13972	0.985828	1.31764	0.0772103	0.788283
OGT1	O15294	distal	combined	2	5	0.835303	0.684139	1.01987	0.0772579	0.78851
Mammaglobin 2	O75556	distal	combined	2	5	1.0855	0.991069	1.18894	0.0772659	0.78851
TCPA	P17987	distal	combined	2	5	0.838601	0.689838	1.01944	0.077281	0.78851
Desmoglein-3	P32926	distal	combined	2	5	0.855356	0.719125	1.0174	0.0775426	0.789125
MAST4	O15021	distal	combined	2	5	0.803011	0.629372	1.02456	0.0775958	0.789125
CHL1	O00533	distal	combined	2	5	0.868417	0.742434	1.01578	0.0776967	0.789125
PCKGC	P35558	distal	combined	2	5	1.10708	0.988682	1.23965	0.0779481	0.789706
F151B	Q6UXP7	distal	combined	2	5	0.830439	0.675393	1.02108	0.0780468	0.789706
SYC1L	A8MT33	distal	combined	2	5	0.879011	0.761497	1.01466	0.0782036	0.789706
Lumican	P51884	distal	combined	2	5	0.891529	0.784539	1.01311	0.0783612	0.789706
SERA	O43175	distal	combined	2	5	1.12499	0.986705	1.28264	0.0784168	0.789706
ILK1	Q13418	distal	combined	2	5	0.828411	0.671711	1.02167	0.0784764	0.789779
NHLC3	Q5JS37	distal	combined	2	5	1.10303	0.988881	1.23035	0.0785177	0.789779
LRIG1	Q96JA1	distal	combined	2	5	1.13292	0.985715	1.3021	0.0788584	0.791092
OTU7B	Q6GQQ9	distal	combined	2	5	0.851213	0.711149	1.01886	0.0790503	0.791511
Discoidin domain receptor 2	Q16832	distal	combined	2	5	1.13562	0.985128	1.30911	0.0795342	0.791612
SULT 1A3	P0DMM9	distal	combined	2	5	0.830354	0.674506	1.02221	0.0796315	0.791672
KCMB3	Q9NPA1	distal	combined	2	5	0.860351	0.727069	1.01806	0.0798618	0.791789
APEX2	Q9UBZ4	distal	combined	2	5	1.12037	0.986503	1.2724	0.0800055	0.79213
CDKA2	O75956	distal	combined	2	5	0.862719	0.731245	1.01783	0.08004	0.792172
BCMA	Q02223	distal	combined	2	5	0.878319	0.75953	1.01569	0.080117	0.792525
P4R3A	Q6IN85	distal	combined	2	5	0.856371	0.719758	1.01891	0.0803517	0.792525
TRIO	O75962	distal	combined	2	5	0.855998	0.71907	1.019	0.0804061	0.792525
LPLC1	Q8TDL5	distal	combined	2	5	1.12173	0.986176	1.27593	0.080441	0.792525
TPPP2	P59282	distal	combined	2	5	0.859254	0.724779	1.01868	0.0806631	0.792525
FBCD1	Q8N539	distal	combined	2	5	1.08956	0.989582	1.19963	0.0806894	0.792525
GLSK	O94925	distal	combined	2	5	0.835666	0.683172	1.0222	0.0807424	0.792525
PCBP3	P57721	distal	combined	2	5	0.85386	0.715124	1.01951	0.0807439	0.792525
TXND5	Q8NBS9	distal	combined	2	5	0.860689	0.72725	1.01861	0.080911	0.792525
ACBD4	Q8NC06	distal	combined	2	5	1.11834	0.986343	1.268	0.0809211	0.792525
TGF-b3	P10600	distal	combined	2	5	1.0799	0.990571	1.17729	0.0809998	0.792632
IL-1 sRII	P27930	distal	combined	2	5	0.855442	0.717818	1.01945	0.081039	0.792745
SESQ2	Q6ICB4	distal	combined	2	5	0.867623	0.739669	1.01771	0.0811067	0.792827
DLRB1	Q9NP97	distal	combined	2	5	0.829298	0.671966	1.02347	0.0811854	0.792827
SAA-4	P35542	distal	combined	2	5	1.12214	0.985779	1.27736	0.0812839	0.79287
FXRD1	Q96CU9	distal	combined	2	5	1.10916	0.987164	1.24623	0.0813925	0.793112
APTX	Q7Z2E3	distal	combined	2	5	1.1136	0.98666	1.25688	0.0814234	0.793318
F16P1	P09467	distal	combined	2	5	1.13874	0.98376	1.31814	0.0817528	0.793688
Parathyroid Hormone1-34	P01270	distal	combined	2	5	0.821066	0.65754	1.02526	0.0818902	0.793792
Nr-CAM	Q92823	distal	combined	2	5	0.870119	0.743885	1.01777	0.081918	0.793792
CST1L	Q9H114	distal	combined	2	5	1.14492	0.982976	1.33353	0.0819851	0.793792
JKIP3	Q5VZ66	distal	combined	2	5	0.859785	0.725047	1.01956	0.0823541	0.794055
OSTN	P61366	distal	combined	2	5	0.842293	0.693965	1.02233	0.0824657	0.794182
coagulation factor XIII B	P05160	distal	combined	2	5	1.1504	0.982129	1.34749	0.0824809	0.794213
cPLA2-alpha	P47712	distal	combined	2	5	0.806242	0.632032	1.02847	0.0829277	0.795034
CERS5	Q8N5B7	distal	combined	2	5	1.09593	0.988113	1.21551	0.082982	0.795075
PCDGK	Q9UN70	distal	combined	2	5	1.14962	0.981898	1.34599	0.0831108	0.795235
RHG05	Q13017	distal	combined	2	5	0.838544	0.687105	1.02336	0.0831432	0.795235
IL-18 Rb	O95256	distal	combined	2	5	0.889897	0.779842	1.01548	0.0832982	0.795235
CRP	P02741	distal	combined	2	5	1.15863	0.980655	1.3689	0.0835615	0.795235
Glutathione S-transferase Pi	P09211	distal	combined	2	5	0.841883	0.692763	1.0231	0.0835684	0.795235
CUZD1	Q86UP6	distal	combined	2	5	0.888916	0.777865	1.01582	0.0837303	0.795482
LAMP1	P11279	distal	combined	2	5	0.845105	0.698315	1.02275	0.083833	0.795766
BLK	P51451	distal	combined	2	5	1.10762	0.986394	1.24374	0.0839297	0.795766
Ck-b-8-1	P55773	distal	combined	2	5	1.1531	0.981035	1.35535	0.084034	0.795967
Apo A-V	Q6Q788	distal	combined	2	5	1.14157	0.982331	1.32662	0.0840982	0.795996
NR1H2	P55055	distal	combined	2	5	1.11309	0.985629	1.25704	0.0842254	0.796401
SFTA2	Q6UW10	distal	combined	2	5	0.874171	0.750302	1.01849	0.0845349	0.797592
HAI-1	O43278	distal	combined	2	5	1.12119	0.984475	1.27688	0.0846862	0.798072
MMGT1	Q8N4V1	distal	combined	2	5	1.09202	0.987996	1.207	0.0847956	0.798399
UB2D4	Q9Y2X8	distal	combined	2	5	0.820972	0.655692	1.02791	0.0854477	0.800923
KCIP1	Q9NZI2	distal	combined	2	5	1.12043	0.984097	1.27566	0.0858324	0.801848
FKBP6	O75344	distal	combined	2	5	1.12404	0.983534	1.28462	0.0861134	0.802246
INT3	Q68E01	distal	combined	2	5	0.844832	0.69675	1.02439	0.0863604	0.802797
OBF1	Q16633	distal	combined	2	5	0.860195	0.724177	1.02176	0.0863764	0.802797
PEX14:C-term	O75381	distal	combined	2	5	1.12895	0.982808	1.29683	0.0863838	0.80281
KC1G1	Q9HCP0	distal	combined	2	5	0.826076	0.663893	1.02788	0.0866412	0.80342
PAI-2	P05120	distal	combined	2	5	1.16307	0.978167	1.38292	0.0872538	0.805904
GLNA	P15104	distal	combined	2	5	1.13809	0.981273	1.31997	0.0872573	0.805904
UBE2C	O00762	distal	combined	2	5	0.869294	0.740338	1.02071	0.0873128	0.805954
UFM1	P61960	distal	combined	2	5	0.818635	0.650802	1.02975	0.0873525	0.805954
SPF45	Q96I25	distal	combined	2	5	0.840941	0.689391	1.02581	0.0875153	0.805954
RISC	Q9HB40	distal	combined	2	5	0.856882	0.717753	1.02298	0.0875172	0.805954
HYAL1	Q12794	distal	combined	2	5	0.870995	0.74329	1.02064	0.0877451	0.805954
TIMP-4	Q99727	distal	combined	2	5	1.12846	0.98217	1.29654	0.0880078	0.806234
OAS1	P00973	distal	combined	2	5	1.08738	0.987528	1.19732	0.0882732	0.806291
MYSM1	Q5VVJ2	distal	combined	2	5	1.08865	0.987339	1.20035	0.0883277	0.806291
NR3L1	Q68D85	distal	combined	2	5	1.09902	0.985855	1.22518	0.088567	0.806749
ERBB2	P04626	distal	combined	2	5	0.848001	0.701401	1.02524	0.0886549	0.806749
SNX8	Q9Y5X2	distal	combined	2	5	0.843575	0.693545	1.02606	0.0886645	0.806763
M3K11	Q16584	distal	combined	2	5	0.891196	0.780284	1.01787	0.0893726	0.807721
IRF2	P14316	distal	combined	2	5	1.10639	0.984564	1.2433	0.0893931	0.807721
EI2BA	Q14232	distal	combined	2	5	0.832952	0.674565	1.02853	0.0894002	0.807721
PTRD1	Q6GMV3	distal	combined	2	5	0.82706	0.664301	1.0297	0.0894645	0.807721
DHE4	P49448	distal	combined	2	5	1.14172	0.979664	1.33059	0.0897136	0.807721
GSTM4	Q03013	distal	combined	2	5	0.85975	0.722033	1.02373	0.0897702	0.807721
RRAS2	P62070	distal	combined	2	5	0.862479	0.726967	1.02325	0.089812	0.807721
PHB2	Q99623	distal	combined	2	5	1.1254	0.981792	1.29002	0.0898587	0.807721
Amyloid-like protein 1	P51693	distal	combined	2	5	0.855871	0.714946	1.02458	0.0899846	0.807721
KXDL1	Q9BQD3	distal	combined	2	5	0.824123	0.658978	1.03065	0.0900121	0.807721
CACO2	Q13137	distal	combined	2	5	1.09446	0.985997	1.21485	0.090052	0.807937
PCDGD	Q9Y5G3	distal	combined	2	5	0.860492	0.723244	1.02378	0.0901096	0.808054
Carbonic Anhydrase XII	O43570	distal	combined	2	5	0.826986	0.663843	1.03022	0.0901897	0.808338
Ceruloplasmin	P00450	distal	combined	2	5	1.10121	0.984986	1.23114	0.0902425	0.808338
RORB	Q92753	distal	combined	2	5	0.84066	0.687666	1.02769	0.0903717	0.808534
TTC32	Q5I0X7	distal	combined	2	5	1.08931	0.986626	1.20267	0.0903769	0.808534
Quinone reductase 2	P16083	distal	combined	2	5	0.852708	0.709099	1.0254	0.0903822	0.808534
NTRI	Q9P121	distal	combined	2	5	0.866685	0.734377	1.02283	0.0904799	0.808585
DDRGK	Q96HY6	distal	combined	2	5	0.842766	0.691318	1.02739	0.0905343	0.808602
Haptoglobin, Mixed Type	P00738	distal	combined	2	5	1.23628	0.966866	1.58076	0.0907828	0.809862
MMEL2	Q495T6	distal	combined	2	5	0.918168	0.831646	1.01369	0.0908966	0.810316
C4	P0C0L4	distal	combined	2	5	1.14459	0.978671	1.33864	0.0910018	0.810704
HOP2	Q9P2W1	distal	combined	2	5	0.867947	0.736459	1.02291	0.0910849	0.810776
SPA24	Q86W54	distal	combined	2	5	0.872773	0.745299	1.02205	0.0911785	0.811124
DPP8	Q6V1X1	distal	combined	2	5	1.0954	0.985498	1.21756	0.0911862	0.811124
CRGD	P07320	distal	combined	2	5	1.09119	0.98605	1.20754	0.091374	0.811906
CD032	Q8N8J7	distal	combined	2	5	1.09008	0.986177	1.20493	0.0914865	0.812085
ELA1	Q9UNI1	distal	combined	2	5	1.13638	0.979474	1.31843	0.0917198	0.812445
ALDH-E2	P05091	distal	combined	2	5	1.12023	0.981745	1.27826	0.0917328	0.812445
F16B1	Q5W0V3	distal	combined	2	5	0.834438	0.676113	1.02984	0.0917824	0.812608
TRAF1	Q13077	distal	combined	2	5	1.11091	0.982985	1.25548	0.0919837	0.812943
CQ078:C-term	Q8N4C9	distal	combined	2	5	1.07686	0.987983	1.17374	0.0920083	0.812943
NCALD	P61601	distal	combined	2	5	1.09712	0.984944	1.22208	0.092124	0.813689
Cofilin-1	P23528	distal	combined	2	5	0.84262	0.690201	1.0287	0.092562	0.814423
TWEAK	O43508	distal	combined	2	5	0.834702	0.676169	1.0304	0.0927115	0.814888
TPC2A	P0DI81	distal	combined	2	5	0.826145	0.661049	1.03247	0.0931484	0.815668
POP7	O75817	distal	combined	2	5	1.1229	0.980789	1.28559	0.0931561	0.815668
Nectin-like protein 1	Q8N126	distal	combined	2	5	1.09788	0.984435	1.22439	0.0933355	0.815682
ARFG2	Q8N6H7	distal	combined	2	5	0.83102	0.669332	1.03177	0.0936029	0.815724
UNG	P13051	distal	combined	2	5	1.11011	0.9824	1.25442	0.0938959	0.816229
ABR	Q12979	distal	combined	2	5	0.845502	0.694718	1.02901	0.0940144	0.816447
UBP46	P62068	distal	combined	2	5	0.8629	0.726106	1.02546	0.0940465	0.816461
MTHFSD	Q2M296	distal	combined	2	5	0.851986	0.706186	1.02789	0.0943796	0.81667
DUS23	Q9BVJ7	distal	combined	2	5	1.08926	0.985424	1.20404	0.0943883	0.81667
GBRL1	Q9H0R8	distal	combined	2	5	0.8621	0.724419	1.02595	0.0946389	0.816792
Fragile histidine triad protein	P49789	distal	combined	2	5	0.854885	0.711282	1.02748	0.0947162	0.816792
c-Myc	P01106	distal	combined	2	5	0.870242	0.739293	1.02439	0.0948393	0.816792
KLH40	Q2TBA0	distal	combined	2	5	0.828025	0.663555	1.03326	0.0948523	0.816792
HSP 70		distal	combined	2	5	1.11543	0.981223	1.26799	0.0948901	0.816792
HSDL2	Q6YN16	distal	combined	2	5	1.12053	0.980405	1.28069	0.0949911	0.816896
MRAP2	Q96G30	distal	combined	2	5	0.879547	0.756509	1.0226	0.0950493	0.816907
TLR4:MD-2 complex	O00206	distal	combined	2	5	1.1288	0.979096	1.3014	0.0951265	0.816974
KISS1	Q15726	distal	combined	2	5	0.881613	0.760236	1.02237	0.0954654	0.817885
MA2B2	Q9Y2E5	distal	combined	2	5	1.10401	0.982691	1.2403	0.0957191	0.817892
MESD1	Q9H1K6	distal	combined	2	5	0.878228	0.753537	1.02355	0.0965137	0.81832
ZN175	Q9Y473	distal	combined	2	5	1.09328	0.984106	1.21455	0.0966189	0.81832
CgA	P10645	distal	combined	2	5	1.13215	0.97792	1.31069	0.0966863	0.81832
CJ035	Q96D05	distal	combined	2	5	0.87878	0.754453	1.02359	0.0968494	0.819128
NLGNX	Q8N0W4	distal	combined	2	5	0.876509	0.750179	1.02411	0.0969318	0.819128
megalin	P98164	distal	combined	2	5	1.07509	0.986994	1.17105	0.0969471	0.819128
PB1	Q86U86	distal	combined	2	5	0.863776	0.726551	1.02692	0.0971081	0.819322
CD3-zeta	P20963	distal	combined	2	5	1.11295	0.980694	1.26305	0.0973292	0.819322
C1QL3	Q5VWW1	distal	combined	2	5	0.865663	0.729899	1.02668	0.0974308	0.819322
MYL9	P24844	distal	combined	2	5	0.828015	0.662361	1.0351	0.0975036	0.819322
ClpP endopeptidase	Q16740	distal	combined	2	5	0.869051	0.736041	1.0261	0.0977195	0.819322
PSMG3	Q9BT73	distal	combined	2	5	0.844498	0.69137	1.03154	0.0977771	0.819322
IP6K2	Q9UHH9	distal	combined	2	5	0.850887	0.702781	1.0302	0.0979291	0.819322
DC-SIGNR	Q9H2X3	distal	combined	2	5	0.892848	0.780683	1.02113	0.0979845	0.819322
CLC2A	Q6UVW9	distal	combined	2	5	0.86216	0.723252	1.02775	0.0980007	0.819322
prosaposin	P07602	distal	combined	2	5	0.877116	0.750935	1.0245	0.0980153	0.819322
ZN580	Q9UK33	distal	combined	2	5	0.867162	0.732364	1.02677	0.098235	0.819444
MIP-5	Q16663	distal	combined	2	5	1.12049	0.979083	1.28232	0.0983632	0.81946
MET2B	Q6P1Q9	distal	combined	2	5	0.889608	0.774376	1.02199	0.0983953	0.819484
C1-Esterase Inhibitor	P05155	distal	combined	2	5	1.13153	0.977182	1.31025	0.098642	0.819484
MECP2	P51608	distal	combined	2	5	0.854964	0.709859	1.02973	0.0986903	0.819484
LMO4	P61968	distal	combined	2	5	1.09801	0.982665	1.22689	0.0987093	0.819484
RHOG	P84095	distal	combined	2	5	0.825262	0.656932	1.03672	0.0989247	0.819484
SORC2	Q96PQ0	distal	combined	2	5	1.10969	0.980644	1.25572	0.0989259	0.819484
MGDP1	Q86V88	distal	combined	2	5	0.833495	0.671306	1.03487	0.0990379	0.819484
PLS3	Q9NRY6	distal	combined	2	5	1.08296	0.985046	1.19061	0.0992812	0.819484
MUSC	O60682	distal	combined	2	5	0.827702	0.661031	1.0364	0.0992813	0.819484
MICA	Q29983	distal	combined	2	5	0.877299	0.750771	1.02515	0.0994818	0.819484
LDB2	O43679	distal	combined	2	5	0.850658	0.701741	1.03118	0.099499	0.819484
LIRB3	O75022	distal	combined	2	5	1.11827	0.978982	1.27738	0.0995617	0.819484
TGF-b R II	P37173	distal	combined	2	5	0.880335	0.756435	1.02453	0.0995917	0.819484
L-plastin	P13796	distal	combined	2	5	0.909753	0.812883	1.01817	0.0996487	0.819484
MOTI	P12872	distal	combined	2	5	1.12408	0.977877	1.29215	0.0999127	0.819484
REL3	Q8WXF3	distal	combined	2	5	1.10826	0.980523	1.25265	0.0999358	0.819484
Collagen Type III	P02461	distal	combined	2	5	1.12635	0.977481	1.29788	0.0999592	0.819484
DYN2	P50570	distal	combined	2	5	0.830604	0.665819	1.03617	0.0999643	0.819484
RAD	P55042	distal	combined	2	5	0.877711	0.751371	1.02529	0.0999812	0.819484
TWEAKR	Q9NP84	distal	combined	2	5	0.860777	0.719886	1.02924	0.100197	0.819949
ASIP	P42127	distal	combined	2	5	1.06596	0.987634	1.15051	0.100918	0.820345
Adrenomedullin	P35318	distal	combined	2	5	1.08509	0.984198	1.19633	0.100986	0.820345
Tenascin		distal	combined	2	5	1.16254	0.970959	1.39193	0.10117	0.820345
POLI	Q9UNA4	distal	combined	2	5	0.863297	0.724142	1.02919	0.10119	0.820345
SULT 1A1*2	P50225	distal	combined	2	5	1.13487	0.975514	1.32025	0.101248	0.820345
MUC1:region 2	P15941	distal	combined	2	5	0.873814	0.743631	1.02679	0.101257	0.820345
MRM2	Q9UI43	distal	combined	2	5	0.8912	0.776487	1.02286	0.101328	0.820345
VP26B	Q4G0F5	distal	combined	2	5	1.09369	0.982562	1.21739	0.101385	0.820345
ENOX1	Q8TC92	distal	combined	2	5	1.12981	0.976295	1.30747	0.101422	0.820345
ASML	O95671	distal	combined	2	5	0.825306	0.655894	1.03848	0.101444	0.820345
Cancer/testis antigen 1B	P78358	distal	combined	2	5	0.85087	0.701345	1.03227	0.101457	0.820345
CHSP1	Q9Y2V2	distal	combined	2	5	0.877681	0.750801	1.026	0.101477	0.820345
FGFP1	Q14512	distal	combined	2	5	1.12791	0.976588	1.30268	0.101497	0.820345
FGD2	Q7Z6J4	distal	combined	2	5	1.11276	0.979172	1.26457	0.101547	0.820345
GOLP3	Q9H4A6	distal	combined	2	5	0.860607	0.71904	1.03005	0.101608	0.820345
NALP4	Q96MN2	distal	combined	2	5	1.07126	0.986509	1.16329	0.101642	0.820345
Carbonic anhydrase 9	Q16790	distal	combined	2	5	0.867401	0.731529	1.02851	0.10172	0.820345
ghrelin	Q9UBU3	distal	combined	2	5	1.12693	0.976587	1.30041	0.101909	0.820345
GM-CSF	P04141	distal	combined	2	5	0.863201	0.723691	1.0296	0.101924	0.820345
LRP10	Q7Z4F1	distal	combined	2	5	1.13234	0.975621	1.31423	0.102	0.820345
SYCC	P49589	distal	combined	2	5	0.847319	0.694692	1.03348	0.102053	0.820345
RFC4	P35249	distal	combined	2	5	1.07978	0.984835	1.18389	0.102141	0.820514
IF1AX	P47813	distal	combined	2	5	0.851793	0.702748	1.03245	0.102142	0.820514
NALDL	Q9UQQ1	distal	combined	2	5	1.10629	0.980067	1.24877	0.102213	0.820559
HYES	P34913	distal	combined	2	5	1.07648	0.985341	1.17604	0.102517	0.820756
CAPZB	P47756	distal	combined	2	5	0.828367	0.660728	1.03854	0.102642	0.820756
CD5:ECD	P06127	distal	combined	2	5	1.14696	0.972818	1.35228	0.102686	0.820756
Thyroxine-Binding Globulin	P05543	distal	combined	2	5	1.14221	0.973612	1.34001	0.102726	0.820854
LRRT4:CD	Q86VH4	distal	combined	2	5	1.10645	0.979753	1.24952	0.103041	0.821484
JMJD6	Q6NYC1	distal	combined	2	5	0.86625	0.72889	1.0295	0.103109	0.821498
CDON	Q4KMG0	distal	combined	2	5	0.878098	0.750918	1.02682	0.103429	0.821498
GUC1A	P43080	distal	combined	2	5	1.06814	0.986643	1.15637	0.103547	0.821498
IGF-II:Mature	P01344	distal	combined	2	5	1.12815	0.975601	1.30454	0.103797	0.821498
Granzyme B	P10144	distal	combined	2	5	0.859793	0.716717	1.03143	0.103798	0.821498
PTH2	Q9Y3E5	distal	combined	2	5	0.852077	0.70256	1.03342	0.103933	0.821498
BEX2	Q9BXY8	distal	combined	2	5	0.854523	0.70696	1.03289	0.104073	0.821498
PHEX	P78562	distal	combined	2	5	0.838666	0.678222	1.03707	0.104372	0.821498
SLAF5	Q9UIB8	distal	combined	2	5	0.877412	0.749253	1.02749	0.104525	0.821498
Angiogenin	P03950	distal	combined	2	5	1.1159	0.977417	1.274	0.104784	0.821498
UB2Q1	Q7Z7E8	distal	combined	2	5	0.843885	0.68739	1.03601	0.104816	0.821498
CG045	Q8WWF3	distal	combined	2	5	0.836365	0.673925	1.03796	0.104842	0.821498
RDH13	Q8NBN7	distal	combined	2	5	0.874248	0.743186	1.02842	0.104857	0.821498
RAB6A	P20340	distal	combined	2	5	0.822117	0.648727	1.04185	0.105078	0.821498
ASIC4	Q96FT7	distal	combined	2	5	1.0732	0.985313	1.16894	0.105109	0.821498
SAM4B	Q5PRF9	distal	combined	2	5	0.844248	0.687922	1.0361	0.105114	0.821498
ADA	P00813	distal	combined	2	5	1.12186	0.976197	1.28925	0.105133	0.821498
GPR110	Q5T601	distal	combined	2	5	1.11413	0.977494	1.26986	0.105456	0.822424
RHG26	Q9UNA1	distal	combined	2	5	0.87635	0.746919	1.02821	0.105492	0.822424
K1644	Q3SXP7	distal	combined	2	5	0.831776	0.6654	1.03975	0.105748	0.822576
MAGE-10	P43363	distal	combined	2	5	1.10081	0.979876	1.23666	0.105754	0.822576
REG1B	P48304	distal	combined	2	5	1.117	0.976833	1.27727	0.105808	0.822576
PLD3	Q8IV08	distal	combined	2	5	0.853055	0.703602	1.03425	0.105824	0.822576
PDC6I	Q8WUM4	distal	combined	2	5	0.830235	0.662627	1.04024	0.105863	0.822576
CEAM7	Q14002	distal	combined	2	5	1.10747	0.978548	1.25338	0.105976	0.822576
RN150	Q9ULK6	distal	combined	2	5	0.847575	0.693578	1.03576	0.105987	0.822576
ELP1	O95163	distal	combined	2	5	0.888907	0.770572	1.02542	0.106173	0.823149
BiP	P11021	distal	combined	2	5	1.13285	0.973703	1.31802	0.106321	0.82362
Thioredoxin reductase 1	Q16881	distal	combined	2	5	0.84532	0.689224	1.03677	0.106678	0.824293
sFRP-3	Q92765	distal	combined	2	5	1.12504	0.974891	1.29831	0.106956	0.824293
DCNL5	Q9BTE7	distal	combined	2	5	1.10952	0.977805	1.25897	0.106995	0.824293
Cadherin-5	P33151	distal	combined	2	5	0.881667	0.756453	1.02761	0.10707	0.824293
IL-17B	Q9UHF5	distal	combined	2	5	1.06568	0.986337	1.1514	0.107081	0.824293
LAP	P28838	distal	combined	2	5	0.851537	0.700281	1.03546	0.107244	0.824293
3BP2	P78314	distal	combined	2	5	0.878065	0.749511	1.02867	0.107397	0.824293
Sperm protein 17	Q15506	distal	combined	2	5	1.12416	0.974872	1.2963	0.107422	0.824293
EHD2	Q9NZN4	distal	combined	2	5	0.875962	0.745475	1.02929	0.107573	0.824293
PTPRD	P23468	distal	combined	2	5	0.861871	0.71908	1.03302	0.107735	0.824293
NAGK	Q9UJ70	distal	combined	2	5	0.885859	0.764234	1.02684	0.107735	0.824293
AR2BP	Q9Y2Y0	distal	combined	2	5	0.811987	0.629977	1.04658	0.107757	0.824293
GAPR1	Q9H4G4	distal	combined	2	5	0.889822	0.771825	1.02586	0.107784	0.824293
GDNF	P39905	distal	combined	2	5	0.847512	0.69275	1.03685	0.107785	0.824293
BCAR3:SH2	O75815	distal	combined	2	5	1.07831	0.983616	1.18212	0.1079	0.824293
HDGR3	Q9Y3E1	distal	combined	2	5	0.873101	0.739972	1.03018	0.107902	0.824293
PGPI	Q9NXJ5	distal	combined	2	5	0.851087	0.699177	1.036	0.10797	0.824293
CgA	P10645	distal	combined	2	5	1.13073	0.973389	1.31351	0.10802	0.824293
BMP-6	P22004	distal	combined	2	5	1.12821	0.973798	1.30711	0.108187	0.824419
KS6B1	P23443	distal	combined	2	5	0.858157	0.712026	1.03428	0.108257	0.824539
SH2B3	Q9UQQ2	distal	combined	2	5	1.09058	0.981063	1.21233	0.108296	0.824655
Aminopeptidase N	P15144	distal	combined	2	5	1.13471	0.972509	1.32396	0.108324	0.824655
GREM2	Q9H772	distal	combined	2	5	1.10421	0.978347	1.24626	0.108401	0.824655
Cadherin-11:CD	P55287	distal	combined	2	5	1.12777	0.973718	1.30619	0.108593	0.82496
PD-1	Q15116	distal	combined	2	5	1.0848	0.98212	1.19822	0.108636	0.825032
Oxidized PARK7	Q99497	distal	combined	2	5	1.09573	0.97993	1.22522	0.108668	0.825032
SIA4A	Q11201	distal	combined	2	5	0.864769	0.724051	1.03283	0.10884	0.825254
EMBP	P13727	distal	combined	2	5	0.848843	0.694683	1.03721	0.109013	0.825695
LRFN4	Q6PJG9	distal	combined	2	5	0.870632	0.734869	1.03148	0.109232	0.826478
SAC2	Q9Y2H2	distal	combined	2	5	0.867585	0.72912	1.03235	0.109347	0.826512
CLC1A	Q8NC01	distal	combined	2	5	1.09222	0.980396	1.21679	0.109445	0.826728
PTGD2	O60760	distal	combined	2	5	0.891908	0.775247	1.02612	0.109734	0.827242
IGFBP-5	P24593	distal	combined	2	5	1.12055	0.974636	1.2883	0.109814	0.827242
DDI1	Q8WTU0	distal	combined	2	5	0.841628	0.681216	1.03981	0.110022	0.827242
RIPK2	O43353	distal	combined	2	5	0.860529	0.715674	1.0347	0.110218	0.827688
ADA15:ECD	Q13444	distal	combined	2	5	1.08709	0.981205	1.2044	0.110247	0.827688
DAZP1	Q96EP5	distal	combined	2	5	1.1282	0.972963	1.30821	0.11025	0.827688
TOM1	O60784	distal	combined	2	5	1.10224	0.978085	1.24215	0.110368	0.827688
FANCF	Q9NPI8	distal	combined	2	5	0.817129	0.637606	1.0472	0.110577	0.827778
SLPI	P03973	distal	combined	2	5	1.12245	0.973966	1.29358	0.110578	0.827778
H2B2E	Q16778	distal	combined	2	5	1.13502	0.971475	1.32609	0.110623	0.827801
Caspase-4	P49662	distal	combined	2	5	0.898323	0.787437	1.02482	0.110676	0.827808
RFXAP	O00287	distal	combined	2	5	1.085	0.981401	1.19954	0.111093	0.828773
Soggy-1	Q9UK85	distal	combined	2	5	1.0932	0.979674	1.21988	0.111187	0.828778
NAGPA	Q9UK23	distal	combined	2	5	1.13844	0.97056	1.33536	0.11119	0.828778
ENTP6	O75354	distal	combined	2	5	1.0884	0.980665	1.20797	0.111196	0.828778
CBG	P08185	distal	combined	2	5	1.08726	0.980894	1.20517	0.111225	0.82881
B3GN2	Q9NY97	distal	combined	2	5	0.877499	0.747128	1.03062	0.111289	0.82881
PFD1	O60925	distal	combined	2	5	1.10695	0.976808	1.25443	0.111326	0.82881
FCSD1	Q86WN1	distal	combined	2	5	1.08309	0.981698	1.19496	0.111468	0.828821
KAZD1	Q96I82	distal	combined	2	5	0.920955	0.832105	1.01929	0.111654	0.829377
NET1	O95631	distal	combined	2	5	1.07971	0.982347	1.18672	0.111707	0.829441
VISL1	P62760	distal	combined	2	5	0.842681	0.682375	1.04065	0.11186	0.829469
BPNT1	O95861	distal	combined	2	5	0.845996	0.688364	1.03972	0.111906	0.829504
filamin A:CH2	P21333	distal	combined	2	5	0.827675	0.655396	1.04524	0.1122	0.829644
DYTN	A2CJ06	distal	combined	2	5	1.1262	0.972537	1.30414	0.112306	0.829679
NFAC4	Q14934	distal	combined	2	5	0.846733	0.689532	1.03977	0.112345	0.829679
EKI2	Q9NVF9	distal	combined	2	5	0.869316	0.731239	1.03346	0.112519	0.830026
RPS6KA3	P51812	distal	combined	2	5	0.83701	0.671846	1.04278	0.112634	0.830072
CNOT1	A5YKK6	distal	combined	2	5	0.843816	0.683976	1.04101	0.112991	0.831247
LGMN	Q99538	distal	combined	2	5	0.86041	0.714401	1.03626	0.113067	0.831593
SIGIRR	Q6IA17	distal	combined	2	5	1.10352	0.976882	1.24658	0.11322	0.831653
MIP-5	Q16663	distal	combined	2	5	1.11975	0.973494	1.28799	0.113238	0.831653
Tropomyosin alpha-3 chain	P06753	distal	combined	2	5	1.09571	0.978506	1.22695	0.113302	0.831653
PLCG2	P16885	distal	combined	2	5	0.84128	0.679199	1.04204	0.11346	0.831694
CD34	P28906	distal	combined	2	5	1.10509	0.976454	1.25067	0.113513	0.831694
SCN2B	O60939	distal	combined	2	5	1.09108	0.979376	1.21552	0.1137	0.832206
DPYS	Q14117	distal	combined	2	5	1.09083	0.979298	1.21506	0.114148	0.832591
TSLP R	Q9HC73	distal	combined	2	5	0.881542	0.753856	1.03085	0.114262	0.832591
EMC1	Q8N766	distal	combined	2	5	1.08754	0.979975	1.20691	0.114271	0.832591
CD39	P49961	distal	combined	2	5	1.12157	0.97269	1.29324	0.114359	0.832591
CaCC	A8K7I4	distal	combined	2	5	0.860753	0.714544	1.03688	0.11441	0.832591
MPPA	Q10713	distal	combined	2	5	1.1139	0.974246	1.27358	0.114513	0.832591
SULF2	Q8IWU5	distal	combined	2	5	1.1133	0.974353	1.27206	0.114571	0.832591
Macrophage scavenger receptor:ECD	P21757	distal	combined	2	5	0.873986	0.739332	1.03316	0.114616	0.832591
NECA1	Q8N987	distal	combined	2	5	1.12114	0.972627	1.29233	0.114762	0.832786
Gastrin-releasing peptide	P07492	distal	combined	2	5	0.843774	0.683162	1.04215	0.114846	0.833105
F134B	Q9H6L5	distal	combined	2	5	1.09151	0.978868	1.21712	0.115111	0.833825
FPRP	Q9P2B2	distal	combined	2	5	0.879993	0.750612	1.03168	0.115116	0.833825
TNF-a	P01375	distal	combined	2	5	1.06948	0.983728	1.16271	0.115198	0.833825
C1s	P09871	distal	combined	2	5	0.888523	0.766993	1.02931	0.115252	0.833825
DD19A	Q9NUU7	distal	combined	2	5	0.841861	0.679525	1.04298	0.115263	0.833825
RPN1:CD	P04843	distal	combined	2	5	0.891151	0.77208	1.02859	0.115299	0.833825
NKG2D	P26718	distal	combined	2	5	0.891489	0.772669	1.02858	0.115525	0.834166
EPHB3	P54753	distal	combined	2	5	1.10324	0.976162	1.24686	0.11559	0.834383
FMR1	Q06787	distal	combined	2	5	0.839516	0.675137	1.04392	0.115633	0.834383
CCM2	Q9BSQ5	distal	combined	2	5	0.85937	0.711472	1.03801	0.115765	0.834383
CNTP2	Q9UHC6	distal	combined	2	5	0.876093	0.742879	1.0332	0.115971	0.834842
F110A	Q9BQ89	distal	combined	2	5	0.850997	0.695914	1.04064	0.115982	0.834842
MANEA	Q5SRI9	distal	combined	2	5	1.14059	0.967981	1.34399	0.116122	0.835051
DUS3	P51452	distal	combined	2	5	0.844081	0.683211	1.04283	0.116132	0.835051
SPC25	Q9HBM1	distal	combined	2	5	0.886627	0.763023	1.03025	0.11621	0.835207
HEY1	Q9Y5J3	distal	combined	2	5	0.87883	0.747944	1.03262	0.116456	0.835667
TLL1	O43897	distal	combined	2	5	1.13784	0.968395	1.33693	0.116507	0.835827
FN1.3	P02751	distal	combined	2	5	1.10863	0.97456	1.26113	0.116857	0.836814
HSP 70		distal	combined	2	5	1.10321	0.975711	1.24738	0.116983	0.836814
HECW2	Q9P2P5	distal	combined	2	5	0.86778	0.726761	1.03616	0.117029	0.836814
Ubiquitin	P62979	distal	combined	2	5	0.803804	0.611702	1.05623	0.117036	0.836823
GALE	Q14376	distal	combined	2	5	1.11065	0.974041	1.26642	0.117069	0.837012
Cadherin-6	P55285	distal	combined	2	5	1.11122	0.973912	1.26788	0.117083	0.837025
LEGL	Q3ZCW2	distal	combined	2	5	0.837273	0.670473	1.04557	0.11715	0.837049
MSH2	P43246	distal	combined	2	5	0.891382	0.771892	1.02937	0.117403	0.837633
AK1C4	P17516	distal	combined	2	5	1.13544	0.968465	1.3312	0.117553	0.83799
CDCP1	Q9H5V8	distal	combined	2	5	1.12054	0.971612	1.2923	0.117776	0.83851
TBX22	Q9Y458	distal	combined	2	5	0.892231	0.773385	1.02934	0.117944	0.838692
Integrin a5b1	P05556	distal	combined	2	5	1.07258	0.982296	1.17116	0.118332	0.838873
MEIG1	Q5JSS6	distal	combined	2	5	1.10859	0.974051	1.2617	0.118367	0.838873
LY6D	Q14210	distal	combined	2	5	1.10144	0.97565	1.24346	0.118392	0.838873
BRAT1	Q6PJG6	distal	combined	2	5	0.814839	0.630121	1.05371	0.118496	0.838873
TTPAL	Q9BTX7	distal	combined	2	5	0.863663	0.718421	1.03827	0.118708	0.838873
LARGE	O95461	distal	combined	2	5	0.883906	0.756944	1.03216	0.1188	0.838873
STK4	Q13043	distal	combined	2	5	0.876329	0.742373	1.03446	0.118825	0.838873
EGFRvIII	P00533	distal	combined	2	5	0.852843	0.69819	1.04175	0.118934	0.838873
WDR48	Q8TAF3	distal	combined	2	5	0.830163	0.656964	1.04902	0.118977	0.838873
S100A6	P06703	distal	combined	2	5	0.859434	0.710398	1.03974	0.119012	0.838873
MEG10	Q96KG7	distal	combined	2	5	1.11025	0.973423	1.26631	0.119105	0.838882
SPC1L	Q9H0A9	distal	combined	2	5	0.89411	0.776716	1.02925	0.119106	0.838882
PGP	A6NDG6	distal	combined	2	5	0.888961	0.766584	1.03087	0.119335	0.838882
AL1A3	P47895	distal	combined	2	5	0.871327	0.732649	1.03625	0.119397	0.838882
PPR29	Q5R3F8	distal	combined	2	5	0.880224	0.74965	1.03354	0.119406	0.838882
MAdCAM-1	Q13477	distal	combined	2	5	0.831632	0.659368	1.0489	0.119514	0.838882
PCKGM	Q16822	distal	combined	2	5	1.10877	0.973615	1.26269	0.119516	0.838882
NB5R4	Q7L1T6	distal	combined	2	5	0.818159	0.635432	1.05343	0.119632	0.838882
TBCE	Q15813	distal	combined	2	5	0.837518	0.669865	1.04713	0.119742	0.839074
MO4L1	Q9UBU8	distal	combined	2	5	0.888372	0.765302	1.03123	0.119772	0.839123
SDHB	P21912	distal	combined	2	5	1.09124	0.977462	1.21826	0.12014	0.839829
EIF2A	Q9BY44	distal	combined	2	5	0.85177	0.695622	1.04297	0.120474	0.841128
KCRS	P17540	distal	combined	2	5	1.11655	0.971497	1.28327	0.120495	0.841165
CAPG	P40121	distal	combined	2	5	0.903699	0.795154	1.02706	0.12091	0.841428
HYPK	Q9NX55	distal	combined	2	5	0.870724	0.73098	1.03718	0.120918	0.841447
BSP	P21815	distal	combined	2	5	1.12435	0.969451	1.30401	0.121204	0.841582
nectin-1 gamma:ECD	Q15223	distal	combined	2	5	1.07741	0.980434	1.18399	0.121291	0.841582
PHF6	Q8IWS0	distal	combined	2	5	0.853266	0.698006	1.04306	0.12149	0.841582
RFX5	P48382	distal	combined	2	5	0.864534	0.719064	1.03943	0.121495	0.841582
HXK4	P35557	distal	combined	2	5	1.1111	0.972381	1.2696	0.121544	0.841582
CAN2	P17655	distal	combined	2	5	1.095	0.97615	1.22832	0.121579	0.841582
LIN7B	Q9HAP6	distal	combined	2	5	0.881648	0.751667	1.0341	0.121654	0.841582
DPYL2	Q16555	distal	combined	2	5	1.10609	0.973509	1.25673	0.121663	0.841582
Acid ceramidase	Q13510	distal	combined	2	5	0.855528	0.702089	1.0425	0.121805	0.841582
EGF:ECD	P01133	distal	combined	2	5	0.85831	0.707226	1.04167	0.121937	0.841582
PPIL1	Q9Y3C6	distal	combined	2	5	0.830337	0.656019	1.05097	0.122	0.841582
TEN2	Q9NT68	distal	combined	2	5	1.076	0.980599	1.18067	0.12202	0.841582
Activated Protein C	P04070	distal	combined	2	5	1.12169	0.969749	1.29743	0.122026	0.841582
EMAL2	O95834	distal	combined	2	5	1.11622	0.971007	1.28316	0.122053	0.841582
NGN3	Q9Y4Z2	distal	combined	2	5	1.09331	0.976332	1.2243	0.122324	0.841582
LAG-3	P18627	distal	combined	2	5	0.887711	0.763223	1.0325	0.122335	0.841582
SCG3	Q8WXD2	distal	combined	2	5	0.868014	0.725345	1.03874	0.122335	0.841582
Angiotensinogen	P01019	distal	combined	2	5	1.12259	0.9693	1.30011	0.12266	0.841582
NRBF2	Q96F24	distal	combined	2	5	0.859301	0.708809	1.04174	0.122675	0.841582
Glutathione reductase	P00390	distal	combined	2	5	0.935918	0.860413	1.01805	0.122786	0.841582
TrkA	P04629	distal	combined	2	5	1.08762	0.977566	1.21005	0.12281	0.841617
TMEM9:ECD	Q9P0T7	distal	combined	2	5	0.868547	0.726115	1.03892	0.123032	0.841831
IGFBP-5	P24593	distal	combined	2	5	1.12108	0.969418	1.29646	0.123281	0.841989
SMUF1	Q9HCE7	distal	combined	2	5	0.85193	0.694795	1.0446	0.123443	0.842294
Cdc42Hs	P60953	distal	combined	2	5	0.833307	0.660638	1.05111	0.123746	0.842438
SCRB1	Q8WTV0	distal	combined	2	5	0.885481	0.7584	1.03386	0.123875	0.842438
TFPI -2	P48307	distal	combined	2	5	1.08246	0.978522	1.19743	0.123949	0.842458
FCN2	Q15485	distal	combined	2	5	1.11975	0.969481	1.29331	0.123953	0.842458
TIM50	Q3ZCQ8	distal	combined	2	5	0.849799	0.690626	1.04566	0.124035	0.842519
C4b-binding protein alpha chain	P04003	distal	combined	2	5	1.13307	0.9663	1.32862	0.124062	0.842519
GATM	P50440	distal	combined	2	5	1.147	0.962976	1.36619	0.124259	0.842579
TFIP8	O95379	distal	combined	2	5	0.843608	0.679092	1.04798	0.124405	0.842654
CFDP1	Q9UEE9	distal	combined	2	5	0.870666	0.729613	1.03899	0.124579	0.842654
ZFY27:CD region 2	Q5T4F4	distal	combined	2	5	0.869952	0.728239	1.03924	0.124614	0.842654
CAMK1	Q14012	distal	combined	2	5	1.12982	0.96679	1.32034	0.12474	0.842654
CX038	Q8TB03	distal	combined	2	5	0.853666	0.69753	1.04475	0.124741	0.842654
ABHD4	Q8TB40	distal	combined	2	5	0.839484	0.671311	1.04979	0.125036	0.842654
Inhibin bB chain	P09529	distal	combined	2	5	1.12357	0.968157	1.30392	0.125053	0.842654
PARVA	Q9NVD7	distal	combined	2	5	0.862426	0.71382	1.04197	0.125059	0.842654
TCAL7	Q9BRU2	distal	combined	2	5	0.815122	0.627706	1.0585	0.125153	0.842654
ApoM	O95445	distal	combined	2	5	1.10033	0.973715	1.24341	0.125299	0.842654
Integrin aVb3	P05106	distal	combined	2	5	0.882151	0.751449	1.03559	0.125381	0.842654
LPLC1	Q8TDL5	distal	combined	2	5	1.11985	0.968921	1.2943	0.125394	0.842654
PTER	Q96BW5	distal	combined	2	5	1.08384	0.977763	1.20142	0.125514	0.842683
VEGF121	P15692	distal	combined	2	5	0.851288	0.692718	1.04616	0.125788	0.843221
TMX3	Q96JJ7	distal	combined	2	5	0.890058	0.766724	1.03323	0.125915	0.843588
SNPH	O15079	distal	combined	2	5	0.824591	0.643979	1.05586	0.12625	0.843831
CTNA1	P35221	distal	combined	2	5	0.863147	0.714749	1.04236	0.126267	0.843831
Thrombopoietin Receptor	P40238	distal	combined	2	5	0.847877	0.686222	1.04761	0.126268	0.843831
PITX3	O75364	distal	combined	2	5	0.83675	0.665806	1.05158	0.126367	0.843831
GTPB9	Q9NTK5	distal	combined	2	5	0.84584	0.682421	1.04839	0.126383	0.843831
Esterase D	P10768	distal	combined	2	5	0.883899	0.754514	1.03547	0.126434	0.843855
ATAD1	Q8NBU5	distal	combined	2	5	0.85748	0.703865	1.04462	0.126873	0.844883
SEM6B	Q9H3T3	distal	combined	2	5	0.88156	0.749794	1.03648	0.126973	0.844883
RAC2	P15153	distal	combined	2	5	0.837485	0.66685	1.05178	0.127094	0.844883
TBCC	Q15814	distal	combined	2	5	0.888838	0.763968	1.03412	0.127105	0.844883
NRBP	Q9UHY1	distal	combined	2	5	0.870072	0.72757	1.04048	0.127237	0.844883
TRIM9	Q9C026	distal	combined	2	5	0.8472	0.684568	1.04847	0.127321	0.844883
S100A11	P31949	distal	combined	2	5	0.870887	0.729087	1.04027	0.127358	0.844883
IL-1b	P01584	distal	combined	2	5	1.09747	0.973785	1.23687	0.127374	0.844883
CRIS2	P16562	distal	combined	2	5	0.880946	0.748435	1.03692	0.127488	0.845015
MOBL3	Q9Y3A3	distal	combined	2	5	0.906923	0.799835	1.02835	0.127531	0.845164
AP4A	P50583	distal	combined	2	5	0.850859	0.691264	1.0473	0.127537	0.845164
AMGO1:ECD	Q86WK6	distal	combined	2	5	0.879808	0.746204	1.03733	0.127561	0.845164
PERL	P22079	distal	combined	2	5	1.0988	0.973363	1.24041	0.127648	0.845255
AN32C	O43423	distal	combined	2	5	1.09062	0.975401	1.21944	0.127825	0.845834
ACSF2	Q96CM8	distal	combined	2	5	0.843992	0.678447	1.04993	0.127864	0.845884
TGFR-1	P36897	distal	combined	2	5	1.09074	0.975327	1.21982	0.127967	0.846134
ARL11	Q969Q4	distal	combined	2	5	0.861493	0.710894	1.044	0.128315	0.846273
SGK3	Q96BR1	distal	combined	2	5	0.86114	0.710211	1.04414	0.128362	0.846273
NDST1	P52848	distal	combined	2	5	0.89733	0.780294	1.03192	0.128689	0.846648
KAP3	P31323	distal	combined	2	5	0.839531	0.669879	1.05215	0.128861	0.846648
HERC4	Q5GLZ8	distal	combined	2	5	1.07593	0.978952	1.18252	0.128871	0.846648
CABP2	Q9NPB3	distal	combined	2	5	1.08571	0.976324	1.20735	0.129079	0.846648
CRKL	P46109	distal	combined	2	5	0.828903	0.650521	1.0562	0.12908	0.846648
tPA	P00750	distal	combined	2	5	1.14296	0.961363	1.35887	0.13012	0.847815
kallikrein 14	Q9P0G3	distal	combined	2	5	1.11528	0.968325	1.28454	0.130159	0.847815
PEDF	P36955	distal	combined	2	5	1.11945	0.96716	1.29572	0.130432	0.847815
KTEL1	Q8NBL1	distal	combined	2	5	0.847745	0.68435	1.05015	0.130529	0.847815
IL-1F9	Q9NZH8	distal	combined	2	5	1.08472	0.976184	1.20532	0.130575	0.847815
KCC4	Q16566	distal	combined	2	5	0.856725	0.701055	1.04696	0.130681	0.847967
GGA3	Q9NZ52	distal	combined	2	5	0.832392	0.656104	1.05605	0.130823	0.847967
NKp44	O95944	distal	combined	2	5	0.912297	0.809866	1.02768	0.130897	0.847974
BTK	Q06187	distal	combined	2	5	0.832223	0.655632	1.05638	0.131235	0.847974
MARCO	Q9UEW3	distal	combined	2	5	1.10418	0.970818	1.25587	0.131293	0.847974
MUC18	P43121	distal	combined	2	5	0.88996	0.764902	1.03547	0.13133	0.847974
Thrombin	P00734	distal	combined	2	5	1.13537	0.962714	1.339	0.13143	0.847974
SOX2	P48431	distal	combined	2	5	0.900837	0.786484	1.03182	0.131617	0.84802
ATL1	Q8N6G6	distal	combined	2	5	0.903327	0.791462	1.031	0.131727	0.84802
TP4A2	Q12974	distal	combined	2	5	0.86122	0.709107	1.04596	0.131871	0.848355
ATTY	P17735	distal	combined	2	5	0.882365	0.749771	1.03841	0.131983	0.848597
LCN8	Q6JVE9	distal	combined	2	5	1.09794	0.972236	1.2399	0.13204	0.848732
OXSM	Q9NWU1	distal	combined	2	5	0.865559	0.717271	1.0445	0.132111	0.848732
SPSB1	Q96BD6	distal	combined	2	5	1.1141	0.967915	1.28237	0.132177	0.848952
RERG	Q96A58	distal	combined	2	5	1.09223	0.973685	1.22521	0.132312	0.849421
FGF-4	P08620	distal	combined	2	5	0.896875	0.778268	1.03356	0.132606	0.849706
C1s	P09871	distal	combined	2	5	0.891708	0.76798	1.03537	0.132606	0.849706
Cytochrome c	P99999	distal	combined	2	5	0.855987	0.698959	1.04829	0.132624	0.849741
PDGF-BB	P01127	distal	combined	2	5	0.86164	0.709563	1.04631	0.132826	0.850345
SAR1A	Q9NR31	distal	combined	2	5	0.841575	0.672057	1.05385	0.13286	0.850442
DAK	Q3LXA3	distal	combined	2	5	1.11126	0.968417	1.27517	0.132892	0.850529
GALT9	Q9HCQ5	distal	combined	2	5	0.862994	0.71211	1.04585	0.132899	0.850529
PYY	P10082	distal	combined	2	5	1.10993	0.968642	1.27183	0.133266	0.851097
TRIA1	O43715	distal	combined	2	5	1.07753	0.977408	1.1879	0.133432	0.851097
Fas ligand, soluble	P48023	distal	combined	2	5	0.89073	0.765795	1.03605	0.133432	0.851097
CT453	Q8NHU0	distal	combined	2	5	1.10486	0.969935	1.25857	0.133457	0.851097
LRSM1	Q6UWE0	distal	combined	2	5	0.846771	0.681416	1.05225	0.133486	0.851126
VAC14	Q08AM6	distal	combined	2	5	1.09285	0.973178	1.22724	0.133488	0.851126
UB2D3	P61077	distal	combined	2	5	1.118	0.966339	1.29346	0.133714	0.851235
SVEP1:EGF-like domains 4-6	Q4LDE5	distal	combined	2	5	1.11117	0.968147	1.27531	0.133749	0.851235
Complement receptor type 2	P20023	distal	combined	2	5	0.893938	0.772061	1.03505	0.133807	0.851235
MPIF-1	P55773	distal	combined	2	5	1.11974	0.965806	1.29821	0.133908	0.851235
PANK3	Q9H999	distal	combined	2	5	0.860228	0.706441	1.04749	0.134073	0.851282
ZDHC4	Q9NPG8	distal	combined	2	5	0.859617	0.705282	1.04772	0.134077	0.851282
TTC27	Q6P3X3	distal	combined	2	5	0.848725	0.684758	1.05195	0.134256	0.851681
TX1B3	O14907	distal	combined	2	5	0.847086	0.681698	1.0526	0.134283	0.851681
TNFSF15	O95150	distal	combined	2	5	1.10252	0.970216	1.25286	0.134557	0.851681
B4GT2	O60909	distal	combined	2	5	0.892263	0.76849	1.03597	0.134616	0.851681
LGR4	Q9BXB1	distal	combined	2	5	0.884544	0.753122	1.0389	0.134931	0.851757
MCP-2	P80075	distal	combined	2	5	0.863956	0.713178	1.04661	0.135071	0.851757
UBP2	O75604	distal	combined	2	5	1.07488	0.97775	1.18165	0.135098	0.851757
CCDC9	Q9Y3X0	distal	combined	2	5	0.862094	0.709571	1.0474	0.135236	0.851757
Integrin a5b1	P05556	distal	combined	2	5	1.08061	0.975971	1.19647	0.135725	0.851757
EHD4	Q9H223	distal	combined	2	5	0.870561	0.725622	1.04445	0.135729	0.851757
HEY1	Q9Y5J3	distal	combined	2	5	0.882988	0.749749	1.03991	0.135934	0.851757
ARSK	Q6UWY0	distal	combined	2	5	0.902388	0.788385	1.03288	0.136081	0.851757
PNMT	P11086	distal	combined	2	5	1.07583	0.977225	1.18439	0.136156	0.851757
Butyrophilin 1A1	Q13410	distal	combined	2	5	0.859415	0.704141	1.04893	0.136192	0.851757
OVCA2	Q8WZ82	distal	combined	2	5	0.842711	0.672852	1.05545	0.136207	0.851757
IL-6	P05231	distal	combined	2	5	0.879128	0.742089	1.04147	0.136234	0.851757
PEA15	Q15121	distal	combined	2	5	0.866716	0.718038	1.04618	0.136282	0.851757
PAP1	Q06141	distal	combined	2	5	1.10198	0.96981	1.25215	0.136307	0.851757
MR1L1	Q96HT8	distal	combined	2	5	0.880148	0.744042	1.04115	0.136366	0.851757
K1161:CD	Q6NSJ0	distal	combined	2	5	1.09337	0.972188	1.22966	0.136392	0.851757
INSL6	Q9Y581	distal	combined	2	5	1.10532	0.968834	1.26103	0.136456	0.851778
RIC3	Q7Z5B4	distal	combined	2	5	0.925096	0.834986	1.02493	0.136485	0.851778
Endostatin	P39060	distal	combined	2	5	1.1286	0.962426	1.32347	0.136568	0.851778
HDAC4	P56524	distal	combined	2	5	0.861542	0.708014	1.04836	0.136669	0.851778
LZIC	Q8WZA0	distal	combined	2	5	1.08091	0.975622	1.19756	0.136764	0.851778
CHMP3	Q9Y3E7	distal	combined	2	5	0.83985	0.667296	1.05702	0.136919	0.851864
BNP	P16860	distal	combined	2	5	1.08085	0.97557	1.19749	0.137033	0.851864
ZBT10	Q96DT7	distal	combined	2	5	0.903651	0.790669	1.03278	0.137096	0.851864
LYG2	Q86SG7	distal	combined	2	5	1.10263	0.969332	1.25425	0.137243	0.851877
Uromodulin	P07911	distal	combined	2	5	1.1334	0.96082	1.33698	0.137345	0.851992
Growth hormone receptor	P10912	distal	combined	2	5	1.13388	0.960641	1.33836	0.137469	0.852038
CTLA-4	P16410	distal	combined	2	5	1.10009	0.969891	1.24777	0.137733	0.852699
FGFR-3:ECD	P22607	distal	combined	2	5	1.13921	0.958849	1.3535	0.138308	0.853089
RBBP9	O75884	distal	combined	2	5	0.863672	0.711501	1.04839	0.138312	0.853089
FA20A	Q96MK3	distal	combined	2	5	1.11094	0.966617	1.2768	0.138405	0.853089
Chk2	O96017	distal	combined	2	5	0.882142	0.747276	1.04135	0.138515	0.853089
C6	P13671	distal	combined	2	5	1.14936	0.955986	1.38185	0.138588	0.853089
FK506 binding protein 1A	P62942	distal	combined	2	5	0.864769	0.713501	1.04811	0.138598	0.853089
MXRA8:ECD	Q9BRK3	distal	combined	2	5	0.884931	0.75275	1.04032	0.138599	0.853089
Nucleolin	P19338	distal	combined	2	5	1.09592	0.970803	1.23717	0.138633	0.853089
Fibronectin	P02751	distal	combined	2	5	1.10881	0.967134	1.27125	0.138647	0.853089
GEM	P55040	distal	combined	2	5	1.11446	0.965491	1.28642	0.1388	0.853089
MPDZ	O75970	distal	combined	2	5	1.07427	0.977034	1.18118	0.138878	0.853258
MCR	P08235	distal	combined	2	5	0.887434	0.757615	1.0395	0.138898	0.853259
DRG1	Q9Y295	distal	combined	2	5	0.845377	0.676762	1.056	0.1389	0.853259
COQ7	Q99807	distal	combined	2	5	0.850675	0.686647	1.05389	0.138942	0.8534
Albumin	P02768	distal	combined	2	5	0.889603	0.761894	1.03872	0.139004	0.853416
CTDSL	O15194	distal	combined	2	5	0.843846	0.673756	1.05688	0.139324	0.853765
GOLM1	Q8NBJ4	distal	combined	2	5	1.11764	0.964384	1.29526	0.139399	0.853765
I17RE	Q8NFR9	distal	combined	2	5	1.10833	0.966975	1.27034	0.139534	0.853898
PNMA2	Q9UL42	distal	combined	2	5	0.836234	0.659596	1.06017	0.139595	0.853898
IL-17C	Q9P0M4	distal	combined	2	5	1.09319	0.971275	1.23042	0.139708	0.853898
Serpin B9	P50453	distal	combined	2	5	0.846111	0.677786	1.05624	0.139808	0.853898
RIPP1	Q0D2K3	distal	combined	2	5	1.07608	0.976246	1.18613	0.139936	0.853937
DB115	Q30KQ5	distal	combined	2	5	0.872354	0.727619	1.04588	0.140123	0.854296
FUT7	Q11130	distal	combined	2	5	0.853417	0.691363	1.05345	0.140136	0.854296
PNOC	Q13519	distal	combined	2	5	0.907856	0.798428	1.03228	0.140174	0.854404
MAPK14	Q16539	distal	combined	2	5	0.841102	0.668287	1.05861	0.140314	0.854565
UBL4A	P11441	distal	combined	2	5	0.846583	0.678422	1.05643	0.140449	0.854584
TFB1M	Q8WVM0	distal	combined	2	5	0.876782	0.736095	1.04436	0.14059	0.855072
Protein C	P04070	distal	combined	2	5	1.1206	0.963078	1.30389	0.140693	0.8551
TCAL2	Q9H3H9	distal	combined	2	5	1.09193	0.97131	1.22754	0.140865	0.8551
CDKA2	O75956	distal	combined	2	5	0.846248	0.677634	1.05682	0.140878	0.8551
Oligophrenin-1	O60890	distal	combined	2	5	0.854787	0.693521	1.05355	0.141314	0.855257
5NT3	Q9H0P0	distal	combined	2	5	0.873567	0.729581	1.04597	0.14132	0.855257
PHIPL	Q96FC7	distal	combined	2	5	1.10474	0.96738	1.26161	0.141447	0.855448
SIRB1	O00241	distal	combined	2	5	0.90044	0.782858	1.03568	0.141867	0.855846
RAC1	P63000	distal	combined	2	5	0.838719	0.663242	1.06062	0.14196	0.85598
IF4E2	O60573	distal	combined	2	5	0.882301	0.746498	1.04281	0.141994	0.85598
BAG3	O95817	distal	combined	2	5	0.890856	0.763463	1.03951	0.142141	0.856253
CRBB3	P26998	distal	combined	2	5	0.890382	0.76251	1.0397	0.142156	0.856253
PO6F1	Q14863	distal	combined	2	5	0.879656	0.741219	1.04395	0.142191	0.856257
BMP RII	Q13873	distal	combined	2	5	1.06889	0.977817	1.16845	0.14258	0.856356
ZNF34	Q8IZ26	distal	combined	2	5	1.09466	0.969977	1.23537	0.142679	0.856356
MNX1	P50219	distal	combined	2	5	0.888837	0.759226	1.04057	0.142816	0.856537
UB2D3/ PolyUbiquitin K48	P0CG47	distal	combined	2	5	0.863406	0.709329	1.05095	0.14307	0.856906
PDLI1	O00151	distal	combined	2	5	0.843345	0.671374	1.05937	0.143109	0.856951
THA11	Q96EK4	distal	combined	2	5	0.902636	0.786928	1.03536	0.143325	0.857085
STX4	Q12846	distal	combined	2	5	0.844395	0.673236	1.05907	0.143357	0.857085
F209B	Q5JX69	distal	combined	2	5	0.890558	0.762463	1.04017	0.143503	0.857085
KPRA	Q14558	distal	combined	2	5	0.879375	0.740122	1.04483	0.143905	0.857989
PATE4	P0C8F1	distal	combined	2	5	1.08984	0.971044	1.22316	0.144028	0.858342
TPPC3	O43617	distal	combined	2	5	0.893415	0.768026	1.03928	0.144104	0.858491
MZF1	P28698	distal	combined	2	5	1.09062	0.970776	1.22526	0.144134	0.858491
EKI1	Q9HBU6	distal	combined	2	5	1.08428	0.972708	1.20866	0.144145	0.858491
IL-10 Rb	Q08334	distal	combined	2	5	1.10503	0.966393	1.26355	0.144245	0.858491
FABPA	P15090	distal	combined	2	5	1.13518	0.957421	1.34595	0.144507	0.858845
CHIP	Q9UNE7	distal	combined	2	5	0.87309	0.727579	1.0477	0.144565	0.858845
Sorting nexin 4	O95219	distal	combined	2	5	0.8448	0.673525	1.05963	0.144585	0.858845
R3GEF	Q8TBN0	distal	combined	2	5	0.873327	0.728014	1.04764	0.144648	0.858845
IFT22	Q9H7X7	distal	combined	2	5	0.909003	0.799629	1.03334	0.144674	0.858845
TFPI	P10646	distal	combined	2	5	1.13144	0.958374	1.33576	0.144843	0.858883
EPHAA	Q5JZY3	distal	combined	2	5	0.878876	0.73876	1.04557	0.145094	0.859287
Gelsolin	P06396	distal	combined	2	5	0.88779	0.756394	1.04201	0.145283	0.859401
BRDT	Q58F21	distal	combined	2	5	1.0743	0.975404	1.18323	0.145791	0.859661
HDHD2	Q9H0R4	distal	combined	2	5	0.854234	0.69084	1.05627	0.145799	0.859661
PCD10:CD	Q9P2E7	distal	combined	2	5	0.90631	0.793722	1.03487	0.146075	0.859974
SBDS	Q9Y3A5	distal	combined	2	5	0.863161	0.707777	1.05266	0.14617	0.859974
Lamin-B1	P20700	distal	combined	2	5	0.884895	0.750321	1.04361	0.146261	0.859974
AIBP	Q8NCW5	distal	combined	2	5	0.874518	0.729795	1.04794	0.146321	0.859974
SH3L2	Q9UJC5	distal	combined	2	5	0.839002	0.661923	1.06345	0.146692	0.859974
SKP2	Q13309	distal	combined	2	5	0.908314	0.79769	1.03428	0.146698	0.859974
HTF4	Q99081	distal	combined	2	5	1.09444	0.968794	1.23637	0.146945	0.859974
CSK21	P68400	distal	combined	2	5	1.08274	0.972448	1.20554	0.146983	0.859974
sFRP-3	Q92765	distal	combined	2	5	1.10025	0.966923	1.25197	0.147169	0.860023
PA2G4	Q9UQ80	distal	combined	2	5	0.857669	0.696857	1.05559	0.147258	0.860023
TNF sR-I	P19438	distal	combined	2	5	1.12812	0.958383	1.32791	0.147331	0.860023
PCNA	P12004	distal	combined	2	5	0.885495	0.751185	1.04382	0.147345	0.860023
RAB2A	P61019	distal	combined	2	5	0.869154	0.71886	1.05087	0.147697	0.860023
ASNS	P08243	distal	combined	2	5	1.10074	0.966588	1.2535	0.147766	0.860023
STAT	P02808	distal	combined	2	5	0.895469	0.770943	1.04011	0.148401	0.860873
NRX1A	Q9ULB1	distal	combined	2	5	0.902609	0.785487	1.0372	0.148471	0.860873
UBA6	A0AVT1	distal	combined	2	5	0.845196	0.672752	1.06184	0.14858	0.860873
TFR2	Q9UP52	distal	combined	2	5	0.910519	0.801745	1.03405	0.148701	0.860873
TTC9B	Q8N6N2	distal	combined	2	5	1.08204	0.972209	1.20427	0.148781	0.860873
Lymphotactin	P47992	distal	combined	2	5	0.884234	0.748219	1.04497	0.148813	0.860873
AMGO1:CD	Q86WK6	distal	combined	2	5	1.10831	0.963896	1.27435	0.148818	0.860873
SMOC1	Q9H4F8	distal	combined	2	5	1.15066	0.951055	1.39215	0.148824	0.860873
IF4G2	P78344	distal	combined	2	5	0.840614	0.664073	1.06409	0.148876	0.860873
ADSV	Q9Y6U3	distal	combined	2	5	1.15327	0.950198	1.39975	0.149012	0.860873
RAB3C	Q96E17	distal	combined	2	5	0.845383	0.672924	1.06204	0.149049	0.860873
LRP6	O75581	distal	combined	2	5	0.881319	0.742322	1.04634	0.149114	0.860873
PKHA1	Q9HB21	distal	combined	2	5	0.865753	0.711711	1.05314	0.149286	0.860873
DLGP4	Q9Y2H0	distal	combined	2	5	0.856766	0.694394	1.05711	0.149313	0.860873
NTNG1	Q9Y2I2	distal	combined	2	5	0.860898	0.702261	1.05537	0.149488	0.860873
KGP1B	Q13976	distal	combined	2	5	0.893655	0.766947	1.0413	0.149515	0.860873
ETV5	P41161	distal	combined	2	5	1.11976	0.960072	1.30601	0.149611	0.860873
IP3KA	P23677	distal	combined	2	5	1.05075	0.982306	1.12397	0.149729	0.861131
PP13G	B7ZBB8	distal	combined	2	5	0.900334	0.780473	1.0386	0.149765	0.861141
LDOCL	Q6ICC9	distal	combined	2	5	1.08376	0.9714	1.20911	0.149769	0.861141
KLH41	O60662	distal	combined	2	5	1.10398	0.964926	1.26308	0.149816	0.861243
TrATPase	P13686	distal	combined	2	5	1.11424	0.961685	1.29099	0.149892	0.861471
PXDN	Q92626	distal	combined	2	5	1.11243	0.962223	1.2861	0.149965	0.861671
TAJ	Q9NS68	distal	combined	2	5	0.874772	0.729049	1.04962	0.150135	0.861804
PLEK	P08567	distal	combined	2	5	0.850097	0.681273	1.06076	0.150496	0.861804
UBP4	Q13107	distal	combined	2	5	0.849602	0.680324	1.061	0.150524	0.861804
G6PD	P11413	distal	combined	2	5	0.849221	0.679555	1.06125	0.150655	0.861976
BECN1	Q14457	distal	combined	2	5	1.08538	0.970625	1.21371	0.150709	0.862062
LZTL1	Q9NQ48	distal	combined	2	5	0.869352	0.718172	1.05236	0.150889	0.8622
ROCK2	O75116	distal	combined	2	5	0.851413	0.683585	1.06045	0.150995	0.8622
Soggy-1	Q9UK85	distal	combined	2	5	1.09292	0.968093	1.23385	0.151021	0.8622
S100A16	Q96FQ6	distal	combined	2	5	1.10864	0.963062	1.27621	0.151025	0.8622
Dermokine	Q6E0U4	distal	combined	2	5	1.1152	0.960973	1.29417	0.151074	0.862248
DJB14:CD	Q8TBM8	distal	combined	2	5	1.08204	0.971599	1.20503	0.151165	0.862281
WNK1	Q9H4A3	distal	combined	2	5	0.875729	0.730546	1.04977	0.151337	0.862284
F162A	Q96A26	distal	combined	2	5	0.878767	0.73644	1.0486	0.151697	0.862449
AN32A	P39687	distal	combined	2	5	1.12326	0.958165	1.3168	0.151838	0.862735
RUXE	P62304	distal	combined	2	5	0.887069	0.752904	1.04514	0.152072	0.862841
CNN2	Q99439	distal	combined	2	5	0.86367	0.706709	1.05549	0.152083	0.862841
IMA4	O00629	distal	combined	2	5	0.820437	0.625714	1.07576	0.152226	0.862986
FUMH	P07954	distal	combined	2	5	0.874802	0.728383	1.05065	0.152362	0.863081
NKG2A	P26715	distal	combined	2	5	0.900724	0.780562	1.03938	0.152374	0.863107
bFGF	P09038	distal	combined	2	5	0.898368	0.775679	1.04046	0.152562	0.86317
MP3B2	A6NCE7	distal	combined	2	5	0.889489	0.757633	1.04429	0.152563	0.86317
ACE2	Q9BYF1	distal	combined	2	5	0.899472	0.777883	1.04007	0.152771	0.86317
Flt-3	P36888	distal	combined	2	5	1.10235	0.964478	1.25992	0.15289	0.86322
RABL3	Q5HYI8	distal	combined	2	5	0.865787	0.710538	1.05496	0.152904	0.863223
HPPD	P32754	distal	combined	2	5	0.912225	0.804249	1.0347	0.152921	0.863248
LIRA2	Q8N149	distal	combined	2	5	1.10444	0.963579	1.26589	0.153575	0.864003
ARRD3	Q96B67	distal	combined	2	5	0.90044	0.77962	1.03998	0.153685	0.864003
Angiopoietin-2	O15123	distal	combined	2	5	1.12922	0.955482	1.33455	0.153949	0.864025
PK3C3	Q8NEB9	distal	combined	2	5	0.893384	0.765094	1.04318	0.154035	0.864025
SIA7A	Q9NSC7	distal	combined	2	5	1.10217	0.964155	1.25995	0.1541	0.864025
KELL	P23276	distal	combined	2	5	1.08785	0.968893	1.22142	0.15412	0.864025
MSRB2	Q9Y3D2	distal	combined	2	5	0.795	0.579879	1.08993	0.154136	0.864025
MMP-16	P51512	distal	combined	2	5	1.06863	0.975388	1.17079	0.154156	0.864025
TRAF4	Q9BUZ4	distal	combined	2	5	0.89273	0.763708	1.04355	0.154234	0.864089
BCAP	Q6ZUJ8	distal	combined	2	5	0.901717	0.782095	1.03964	0.154251	0.864128
IGF-I	P05019	distal	combined	2	5	1.11612	0.95955	1.29825	0.154285	0.864284
NECP2	Q9NVZ3	distal	combined	2	5	0.854606	0.688235	1.0612	0.154945	0.864719
LTBP4	Q8N2S1	distal	combined	2	5	1.11406	0.959945	1.29291	0.155076	0.864719
PSG3	Q16557	distal	combined	2	5	1.08046	0.971093	1.20215	0.155238	0.864719
Sperm-associated antigen 2	Q16222	distal	combined	2	5	1.08206	0.970521	1.20642	0.155351	0.864719
KAT1	Q16773	distal	combined	2	5	1.09127	0.967334	1.23109	0.155602	0.864719
HG2A	P04233	distal	combined	2	5	0.892938	0.76373	1.04401	0.155622	0.864719
calgranulin B	P06702	distal	combined	2	5	1.08522	0.969326	1.21497	0.155811	0.864719
PURA	Q00577	distal	combined	2	5	0.852123	0.683074	1.06301	0.15608	0.864719
DQA2	P01906	distal	combined	2	5	1.08017	0.970973	1.20165	0.156122	0.864719
FLAP endonuclease-1	P39748	distal	combined	2	5	0.857605	0.693519	1.06051	0.156276	0.864719
SOSD1	Q6X4U4	distal	combined	2	5	0.872537	0.722631	1.05354	0.156282	0.864719
PSMA	Q04609	distal	combined	2	5	1.09023	0.967487	1.22856	0.156307	0.864719
PKHB1	Q9UF11	distal	combined	2	5	1.08711	0.968548	1.22018	0.156316	0.864719
Phosphomannomutase 2	O15305	distal	combined	2	5	0.863317	0.704509	1.05792	0.156463	0.864719
HTRA1	Q92743	distal	combined	2	5	1.1185	0.95791	1.30601	0.156724	0.864987
CREL1	Q96HD1	distal	combined	2	5	1.12217	0.956697	1.31627	0.156742	0.864987
ALKB3	Q96Q83	distal	combined	2	5	1.08608	0.968713	1.21767	0.157011	0.865187
CPNE7	Q9UBL6	distal	combined	2	5	0.886272	0.749782	1.04761	0.157101	0.865187
HSPB6	O14558	distal	combined	2	5	1.13486	0.952394	1.35228	0.157195	0.865187
PSB2	P49721	distal	combined	2	5	0.851524	0.681478	1.064	0.157318	0.865187
FGF-8A	P55075	distal	combined	2	5	0.871657	0.720546	1.05446	0.157342	0.865187
Epo	P01588	distal	combined	2	5	0.87899	0.735077	1.05108	0.157398	0.865187
BGLR	P08236	distal	combined	2	5	0.900571	0.778846	1.04132	0.157515	0.865187
Ephrin-A1	P20827	distal	combined	2	5	1.1253	0.955352	1.32548	0.1576	0.865187
NDUB4	O95168	distal	combined	2	5	1.10127	0.963341	1.25895	0.15768	0.865187
IgD	P01880	distal	combined	2	5	0.901907	0.78154	1.04081	0.157756	0.865187
KKLC1	Q5H943	distal	combined	2	5	1.08998	0.967155	1.2284	0.157812	0.865187
PA1	Q9BTK6	distal	combined	2	5	0.852834	0.683776	1.06369	0.157885	0.865187
IFT20	Q8IY31	distal	combined	2	5	0.916501	0.812019	1.03443	0.157983	0.865194
CS054	Q5BKX5	distal	combined	2	5	0.835506	0.650989	1.07232	0.158087	0.865194
IRF6	O14896	distal	combined	2	5	0.864308	0.705873	1.05831	0.158108	0.865194
RBM4	Q9BWF3	distal	combined	2	5	0.871951	0.720872	1.05469	0.15811	0.865194
ZNT3	Q99726	distal	combined	2	5	1.08549	0.968546	1.21655	0.158408	0.865194
TCF21	O43680	distal	combined	2	5	0.869207	0.715335	1.05618	0.158504	0.865194
UBE1	P22314	distal	combined	2	5	0.853732	0.685202	1.06371	0.158701	0.865194
PCDH1	Q08174	distal	combined	2	5	0.89975	0.7768	1.04216	0.158801	0.865194
WRIP1	Q96S55	distal	combined	2	5	1.08916	0.967112	1.22661	0.158992	0.865194
F263	Q16875	distal	combined	2	5	1.09982	0.963411	1.25555	0.15905	0.865194
ZBP1	Q9H171	distal	combined	2	5	0.898568	0.774206	1.04291	0.159368	0.865194
ZW10	O43264	distal	combined	2	5	1.10663	0.960967	1.27437	0.159418	0.865194
D108B	Q8NET1	distal	combined	2	5	0.828241	0.637003	1.07689	0.159452	0.865194
RCL	O43598	distal	combined	2	5	1.10881	0.960209	1.28041	0.159461	0.865194
REEP2	Q9BRK0	distal	combined	2	5	0.892992	0.762724	1.04551	0.159493	0.865194
IF4G1	Q04637	distal	combined	2	5	0.843804	0.665931	1.06919	0.159696	0.865194
SCAND1	P57086	distal	combined	2	5	1.08384	0.968718	1.21265	0.159944	0.865503
TRPT1	Q86TN4	distal	combined	2	5	0.893284	0.763173	1.04558	0.160002	0.86558
STA10	Q9Y365	distal	combined	2	5	1.11073	0.959363	1.28599	0.160031	0.86558
ADK	P55263	distal	combined	2	5	0.887032	0.750316	1.04866	0.160432	0.866577
PDE4C	Q08493	distal	combined	2	5	0.882869	0.741868	1.05067	0.160551	0.866687
SG1D2	O95969	distal	combined	2	5	0.86933	0.714845	1.0572	0.160688	0.866687
RHOC	P08134	distal	combined	2	5	0.85517	0.687241	1.06413	0.160713	0.866687
LRMP	Q12912	distal	combined	2	5	1.09	0.966314	1.22951	0.160814	0.866914
APBB2:PID 2	Q92870	distal	combined	2	5	0.888684	0.753455	1.04818	0.161147	0.866963
FGF22	Q9HCT0	distal	combined	2	5	1.09375	0.964892	1.23982	0.161164	0.866963
TPC13	A5PLN9	distal	combined	2	5	0.88993	0.755981	1.04761	0.161188	0.866963
TRIM3	O75382	distal	combined	2	5	0.860682	0.697684	1.06176	0.161356	0.866963
BIN2	Q9UBW5	distal	combined	2	5	0.857519	0.691546	1.06333	0.161358	0.866963
GD1L1	Q96MZ0	distal	combined	2	5	0.908481	0.794256	1.03913	0.161503	0.866995
LONM	P36776	distal	combined	2	5	0.863465	0.703011	1.06054	0.16164	0.867078
AREG	P15514	distal	combined	2	5	0.874395	0.724511	1.05529	0.161797	0.867469
RS5	P46782	distal	combined	2	5	0.879356	0.734389	1.05294	0.161894	0.867652
PRS57	Q6UWY2	distal	combined	2	5	0.894615	0.76535	1.04571	0.161938	0.867699
ZNRF3	Q9ULT6	distal	combined	2	5	0.868796	0.71329	1.05821	0.162193	0.867921
TPSNR	Q9BX59	distal	combined	2	5	0.913185	0.80395	1.03726	0.162376	0.868208
CL070	A6NFE2	distal	combined	2	5	0.912981	0.803484	1.0374	0.162514	0.868247
CD5:CD	P06127	distal	combined	2	5	0.877304	0.73007	1.05423	0.162555	0.868247
MIMIT	Q8N183	distal	combined	2	5	0.857516	0.691075	1.06404	0.162672	0.868247
KCTD5	Q9NXV2	distal	combined	2	5	1.08181	0.968732	1.20808	0.162713	0.868247
Stomatin-like protein 2	Q9UJZ1	distal	combined	2	5	1.09374	0.964391	1.24044	0.162914	0.868546
KI2S4	P43632	distal	combined	2	5	1.0578	0.97751	1.1447	0.162951	0.868546
F118A	Q9NWS6	distal	combined	2	5	1.07561	0.970918	1.1916	0.162986	0.868546
B3GN6	Q6ZMB0	distal	combined	2	5	1.11202	0.95789	1.29094	0.163077	0.86855
VATF	Q16864	distal	combined	2	5	0.875234	0.725717	1.05556	0.163233	0.86855
CAD10	Q9Y6N8	distal	combined	2	5	0.90172	0.779604	1.04296	0.163505	0.868793
MAGIX	Q9H6Y5	distal	combined	2	5	1.09116	0.965131	1.23364	0.163564	0.868915
Furin		distal	combined	2	5	1.07998	0.969165	1.20346	0.163642	0.869139
JAG2	Q9Y219	distal	combined	2	5	1.08981	0.965579	1.23003	0.163699	0.869139
ETHE1	O95571	distal	combined	2	5	1.07784	0.969932	1.19775	0.163703	0.869139
TATI	P00995	distal	combined	2	5	1.08505	0.967283	1.21715	0.163775	0.869309
SCUB3	Q8IX30	distal	combined	2	5	0.89258	0.760587	1.04748	0.163976	0.869383
SPRE	P35270	distal	combined	2	5	0.925735	0.830409	1.032	0.163982	0.869383
SEPR	Q12884	distal	combined	2	5	0.888184	0.751552	1.04965	0.164123	0.869602
Trypsin 2	P07478	distal	combined	2	5	1.10815	0.958862	1.28067	0.164241	0.869608
SHRPN	Q9H0F6	distal	combined	2	5	0.879201	0.733301	1.05413	0.164353	0.869632
SSX4	O60224	distal	combined	2	5	0.83244	0.642827	1.07798	0.164355	0.869632
K2013	Q8IYS2	distal	combined	2	5	1.10307	0.960551	1.26674	0.164597	0.869632
IL-31	Q6EBC2	distal	combined	2	5	0.907259	0.790875	1.04077	0.164693	0.869632
ISK4	O60575	distal	combined	2	5	1.09066	0.964996	1.23268	0.164694	0.869632
GRAP1	Q4V328	distal	combined	2	5	0.848814	0.673552	1.06968	0.164798	0.869632
IL22RA1	Q8N6P7	distal	combined	2	5	1.09249	0.964258	1.23778	0.164947	0.869632
TMED4	Q7Z7H5	distal	combined	2	5	0.893073	0.761316	1.04763	0.164957	0.869632
GPC4	O75487	distal	combined	2	5	1.08565	0.966731	1.21921	0.165026	0.869632
MOCOS	Q96EN8	distal	combined	2	5	0.888752	0.752427	1.04978	0.165078	0.869632
CLC1B	Q9P126	distal	combined	2	5	0.849497	0.674751	1.0695	0.165094	0.869632
KHDCL	Q5JSQ8	distal	combined	2	5	1.09034	0.96493	1.23205	0.165342	0.869632
AMOT	Q4VCS5	distal	combined	2	5	1.10002	0.961412	1.25862	0.165349	0.869632
LRP11	Q86VZ4	distal	combined	2	5	1.10459	0.959765	1.27127	0.165363	0.869632
AGAP2	Q99490	distal	combined	2	5	0.881245	0.737085	1.0536	0.165415	0.869632
Thyroglobulin	P01266	distal	combined	2	5	0.898823	0.773057	1.04505	0.16544	0.869662
F19A3	Q7Z5A8	distal	combined	2	5	0.888797	0.75238	1.04995	0.165546	0.869873
Alpha-L-fucosidase I	P04066	distal	combined	2	5	0.915624	0.808357	1.03713	0.165574	0.869873
a1-Antitrypsin	P01009	distal	combined	2	5	1.12476	0.952403	1.32832	0.165946	0.869933
STX17	P56962	distal	combined	2	5	0.862497	0.699619	1.0633	0.165981	0.869933
SMOC1	Q9H4F8	distal	combined	2	5	1.10233	0.960378	1.26527	0.165998	0.869933
PHF11	Q9UIL8	distal	combined	2	5	0.911205	0.798824	1.0394	0.166171	0.869933
PO2F1	P14859	distal	combined	2	5	1.09192	0.964117	1.23665	0.166182	0.869933
RS3	P23396	distal	combined	2	5	0.897178	0.769426	1.04614	0.166236	0.869933
pTEN	P60484	distal	combined	2	5	0.868413	0.711169	1.06042	0.166261	0.869933
DC1L2	O43237	distal	combined	2	5	0.852004	0.679132	1.06888	0.166281	0.869933
GRB10	Q13322	distal	combined	2	5	0.859235	0.693139	1.06513	0.166287	0.869933
ADAM 17:ECD	P78536	distal	combined	2	5	1.08525	0.966427	1.21867	0.166742	0.869933
CLIC4	Q9Y696	distal	combined	2	5	0.845964	0.667375	1.07234	0.166772	0.869933
FCAR	P24071	distal	combined	2	5	1.10667	0.958539	1.27768	0.16685	0.869933
sRAGE	Q15109	distal	combined	2	5	0.894482	0.76364	1.04774	0.166983	0.870066
ODPAT	P29803	distal	combined	2	5	0.873246	0.720475	1.05841	0.16716	0.870327
TMG1:Pro-form, ECD	O14668	distal	combined	2	5	0.919202	0.815598	1.03597	0.167332	0.870327
PSG7	Q13046	distal	combined	2	5	0.845616	0.666406	1.07302	0.167591	0.870508
KHDR2	Q5VWX1	distal	combined	2	5	0.886263	0.746564	1.0521	0.167706	0.870549
WFDC3	Q8IUB2	distal	combined	2	5	0.877378	0.728567	1.05658	0.167728	0.870549
DHB7:CD	P56937	distal	combined	2	5	0.903643	0.782453	1.0436	0.167878	0.870763
HERC5	Q9UII4	distal	combined	2	5	1.10349	0.959367	1.26925	0.167881	0.870763
ATG4C	Q96DT6	distal	combined	2	5	0.872887	0.719517	1.05895	0.167899	0.870763
EMAP-2	Q12904	distal	combined	2	5	1.09649	0.961906	1.2499	0.168	0.870939
LKHA4	P09960	distal	combined	2	5	0.870787	0.715281	1.0601	0.168058	0.870939
MLX	Q9UH92	distal	combined	2	5	1.13368	0.948445	1.3551	0.168064	0.870939
CT032	Q9NQ75	distal	combined	2	5	0.847313	0.669466	1.07241	0.168079	0.870939
RBM9	O43251	distal	combined	2	5	1.08147	0.967484	1.20888	0.16813	0.870939
TIGIT	Q495A1	distal	combined	2	5	1.08151	0.967448	1.20903	0.168203	0.870939
PKHA4	Q9H4M7	distal	combined	2	5	0.908412	0.792273	1.04158	0.168726	0.871137
TCPH	Q99832	distal	combined	2	5	0.891623	0.757183	1.04993	0.168933	0.871137
NUBP2	Q9Y5Y2	distal	combined	2	5	1.07677	0.969063	1.19644	0.168968	0.871137
KIF3C	O14782	distal	combined	2	5	1.09459	0.962315	1.24505	0.169008	0.871137
GL8D2	Q9H1C3	distal	combined	2	5	0.851553	0.677258	1.0707	0.169043	0.871137
ARM10	Q8N2F6	distal	combined	2	5	1.07537	0.969553	1.19273	0.169161	0.871137
PLTP	P55058	distal	combined	2	5	1.09617	0.961648	1.24952	0.169267	0.871137
GBP2	P32456	distal	combined	2	5	1.1149	0.954725	1.30196	0.169294	0.871137
IMPA2	O14732	distal	combined	2	5	1.08069	0.967469	1.20717	0.169352	0.871137
IL-13	P35225	distal	combined	2	5	0.913129	0.802034	1.03961	0.169745	0.871137
NEUL4	Q96JN8	distal	combined	2	5	1.08617	0.965244	1.22224	0.169892	0.871137
Cysteine-rich protein 1	P21291	distal	combined	2	5	0.853855	0.681347	1.07004	0.170039	0.871137
RM21	Q7Z2W9	distal	combined	2	5	1.12129	0.952107	1.32054	0.170111	0.871137
BTG2	P78543	distal	combined	2	5	1.0978	0.960746	1.25441	0.170248	0.871338
ENPP2	Q13822	distal	combined	2	5	0.879563	0.732135	1.05668	0.170377	0.871389
GLIP1	P48060	distal	combined	2	5	0.901734	0.777776	1.04545	0.170409	0.871389
SIA8A	Q92185	distal	combined	2	5	1.10581	0.957678	1.27685	0.170487	0.871389
PYRG1	P17812	distal	combined	2	5	0.870136	0.713174	1.06164	0.170503	0.871389
CP2CJ	P33261	distal	combined	2	5	1.09623	0.961247	1.25016	0.170557	0.871389
MITF	O75030	distal	combined	2	5	0.875877	0.724616	1.05871	0.170647	0.871643
PSF1	Q14691	distal	combined	2	5	1.0934	0.962235	1.24244	0.170836	0.871799
ACY2	P45381	distal	combined	2	5	0.911329	0.797872	1.04092	0.17107	0.872063
HAAH	Q12797	distal	combined	2	5	1.1049	0.957793	1.27461	0.17118	0.872063
F172A	Q8WUF8	distal	combined	2	5	1.08712	0.964514	1.22531	0.171257	0.872063
PXDC1	Q8IUK5	distal	combined	2	5	1.11043	0.95564	1.29029	0.171446	0.872063
p107	P28749	distal	combined	2	5	1.09453	0.961578	1.24587	0.171621	0.872063
IP3KC	Q96DU7	distal	combined	2	5	1.06767	0.971998	1.17275	0.171627	0.872063
ZRAN1	Q9UGI0	distal	combined	2	5	0.862477	0.697577	1.06636	0.171774	0.872063
RCD1	Q92600	distal	combined	2	5	0.857174	0.687153	1.06926	0.171856	0.872063
FN1.2	P02751	distal	combined	2	5	1.09869	0.959864	1.25759	0.172063	0.872081
SOX	Q9P0Z9	distal	combined	2	5	1.08854	0.963689	1.22957	0.172283	0.872153
ZN263	O14978	distal	combined	2	5	1.08313	0.965766	1.21476	0.172354	0.872154
GEPH	Q9NQX3	distal	combined	2	5	0.842394	0.658361	1.07787	0.172655	0.872267
ZN275	Q9NSD4	distal	combined	2	5	1.07448	0.969078	1.19135	0.172661	0.872267
LY9	Q9HBG7	distal	combined	2	5	0.907849	0.79007	1.04319	0.17269	0.872267
EXOG	Q9Y2C4	distal	combined	2	5	0.881889	0.736124	1.05652	0.172715	0.872267
LDH-H 1	P07195	distal	combined	2	5	0.850051	0.673019	1.07365	0.172718	0.872267
BTNL3	Q6UXE8	distal	combined	2	5	1.07057	0.970568	1.18087	0.172921	0.872353
RAB6B	Q9NRW1	distal	combined	2	5	0.85644	0.685299	1.07032	0.173045	0.872353
TNIP1	Q15025	distal	combined	2	5	1.06766	0.971694	1.1731	0.173071	0.872356
KI2L4	Q99706	distal	combined	2	5	0.891457	0.755566	1.05179	0.173321	0.872356
CIRBP	Q14011	distal	combined	2	5	0.852676	0.677875	1.07255	0.173327	0.872356
eIF-4H	Q15056	distal	combined	2	5	0.853808	0.680037	1.07198	0.173427	0.872356
EXOC7	Q9UPT5	distal	combined	2	5	0.910179	0.794831	1.04227	0.173448	0.872356
SRSF7	Q16629	distal	combined	2	5	1.09119	0.962333	1.23729	0.173481	0.872356
MASP3:Sushi 1 and Sushi 2	P48740	distal	combined	2	5	0.91174	0.798151	1.04149	0.17349	0.872356
K2C71	Q3SY84	distal	combined	2	5	0.856134	0.684503	1.0708	0.173604	0.872436
KCAB3	O43448	distal	combined	2	5	1.07994	0.966695	1.20644	0.173625	0.872436
PLPL2	Q96AD5	distal	combined	2	5	1.07479	0.9687	1.19249	0.173762	0.872648
SHPS1	P78324	distal	combined	2	5	0.911964	0.798523	1.04152	0.173918	0.872763
F221A	A4D161	distal	combined	2	5	0.867575	0.706928	1.06473	0.173943	0.872763
hnRNP C1/C2	P07910	distal	combined	2	5	0.912902	0.800427	1.04118	0.174342	0.872988
MLRS	Q96A32	distal	combined	2	5	1.09706	0.959801	1.25394	0.174365	0.872988
TMC5A	Q8N6Q1	distal	combined	2	5	0.876917	0.725515	1.05991	0.174388	0.872988
GLU2B	P14314	distal	combined	2	5	1.11409	0.953239	1.30209	0.17446	0.872988
ARL3	P36405	distal	combined	2	5	0.869732	0.710834	1.06415	0.175122	0.874168
SEM4B	Q9NPR2	distal	combined	2	5	0.86584	0.70302	1.06637	0.175303	0.874694
Tenascin		distal	combined	2	5	1.09814	0.959081	1.25737	0.175355	0.874698
MIP-5	Q16663	distal	combined	2	5	1.09782	0.959195	1.25649	0.175394	0.874698
Apo D	P05090	distal	combined	2	5	1.09503	0.960161	1.24883	0.175828	0.874939
CSN7B	Q9H9Q2	distal	combined	2	5	0.905924	0.785169	1.04525	0.175857	0.874939
PL8L1	A1L4L8	distal	combined	2	5	1.10611	0.95581	1.28004	0.175926	0.874939
COA7	Q96BR5	distal	combined	2	5	0.894288	0.760644	1.05141	0.176094	0.874939
NDE1	Q9NXR1	distal	combined	2	5	0.810188	0.597233	1.09908	0.176117	0.874939
RBPS2	Q6ZRY4	distal	combined	2	5	0.854222	0.679853	1.07331	0.176182	0.874939
DHB11	Q8NBQ5	distal	combined	2	5	0.868113	0.707224	1.0656	0.176256	0.874939
14-3-3E	P62258	distal	combined	2	5	0.905393	0.783935	1.04567	0.176266	0.874939
RRFM	Q96E11	distal	combined	2	5	1.09065	0.961751	1.23682	0.17631	0.874939
GFRAL	Q6UXV0	distal	combined	2	5	0.905084	0.783266	1.04585	0.176328	0.874939
EFCB1	Q9HAE3	distal	combined	2	5	1.09499	0.960024	1.24893	0.176348	0.874939
Glutathione peroxidase	P07203	distal	combined	2	5	0.876179	0.723386	1.06124	0.176376	0.874939
PSG1	P11464	distal	combined	2	5	0.88382	0.738935	1.05711	0.176389	0.874939
MAX	P61244	distal	combined	2	5	0.869175	0.709185	1.06526	0.17673	0.87517
SNR25	Q9BV90	distal	combined	2	5	0.828125	0.629808	1.08889	0.176933	0.875537
KREM1	Q96MU8	distal	combined	2	5	0.907106	0.787397	1.04501	0.176953	0.875537
RB27B	O00194	distal	combined	2	5	0.899309	0.770904	1.0491	0.176969	0.875537
SMIM3	Q9BZL3	distal	combined	2	5	0.891798	0.755176	1.05314	0.177101	0.875786
NEC2	P16519	distal	combined	2	5	0.885629	0.742376	1.05652	0.17728	0.876083
HIP1R	O75146	distal	combined	2	5	0.886862	0.744898	1.05588	0.177337	0.876083
TPSB2	P20231	distal	combined	2	5	0.890062	0.751482	1.0542	0.17742	0.876101
MEN1	O00255	distal	combined	2	5	0.878709	0.728178	1.06036	0.177443	0.876118
SHAN3	Q9BYB0	distal	combined	2	5	0.872462	0.715531	1.06381	0.177485	0.876161
KMO	O15229	distal	combined	2	5	0.920372	0.815788	1.03836	0.177576	0.876337
a2-Macroglobulin	P01023	distal	combined	2	5	0.907444	0.787939	1.04507	0.177648	0.876489
B7-H2	O75144	distal	combined	2	5	0.879713	0.730125	1.05995	0.177748	0.876656
TB22B	Q9NU19	distal	combined	2	5	0.866515	0.703518	1.06728	0.177798	0.876869
Cystatin M	Q15828	distal	combined	2	5	1.11767	0.950678	1.314	0.17786	0.877049
MOL1A	Q7L9L4	distal	combined	2	5	0.846878	0.664764	1.07888	0.178514	0.877721
F16P2	O00757	distal	combined	2	5	1.08283	0.964233	1.21602	0.178758	0.878361
DOK1	Q99704	distal	combined	2	5	0.862486	0.69517	1.07007	0.178798	0.878438
PSB10	P40306	distal	combined	2	5	1.09271	0.960153	1.24356	0.179047	0.879051
RAB8B	Q92930	distal	combined	2	5	0.855004	0.68018	1.07476	0.17953	0.879713
F19A5	Q7Z5A7	distal	combined	2	5	0.905182	0.782605	1.04696	0.179646	0.879713
COMDA	Q9Y6G5	distal	combined	2	5	0.870645	0.711149	1.06591	0.179693	0.879713
GP101	Q96P66	distal	combined	2	5	1.08227	0.964214	1.21477	0.179738	0.879713
RAGP1	P46060	distal	combined	2	5	0.886201	0.742759	1.05734	0.179913	0.879713
UBE2A	P49459	distal	combined	2	5	1.09678	0.958241	1.25534	0.17998	0.879713
SRTD3	Q9UJW9	distal	combined	2	5	0.873078	0.71585	1.06484	0.180304	0.8798
GALNS	P34059	distal	combined	2	5	0.913345	0.799902	1.04288	0.180399	0.8798
Cytidylate kinase	P30085	distal	combined	2	5	1.09291	0.959671	1.24465	0.180443	0.8798
DCTD	P32321	distal	combined	2	5	0.860352	0.690355	1.07221	0.180508	0.8798
TRI62	Q9BVG3	distal	combined	2	5	0.901937	0.775437	1.04907	0.180698	0.880044
UB2L3/ PolyUbiquitin K48	P0CG47	distal	combined	2	5	0.866491	0.702455	1.06883	0.180797	0.880378
CNBP1	Q9NSA3	distal	combined	2	5	0.908732	0.789884	1.04546	0.180808	0.880382
AT5F1	P24539	distal	combined	2	5	0.90894	0.790281	1.04542	0.180998	0.880717
SYT8	Q8NBV8	distal	combined	2	5	0.878478	0.726564	1.06215	0.18106	0.880747
TIP39	Q96A98	distal	combined	2	5	0.885869	0.741691	1.05807	0.181183	0.881018
WDR26	Q9H7D7	distal	combined	2	5	0.842748	0.65582	1.08296	0.181185	0.881018
FN1.4	P02751	distal	combined	2	5	1.09077	0.960298	1.23897	0.18132	0.881098
VSIG2	Q96IQ7	distal	combined	2	5	0.889832	0.749831	1.05597	0.181417	0.881235
ETV2	O00321	distal	combined	2	5	1.09013	0.960341	1.23746	0.182109	0.881377
BLC	O43927	distal	combined	2	5	1.08166	0.963859	1.21386	0.182113	0.881377
SYT11	Q9BT88	distal	combined	2	5	0.887853	0.745514	1.05737	0.182124	0.881377
Myostatin	O14793	distal	combined	2	5	1.09552	0.958096	1.25265	0.182206	0.881377
IL-20 Ra	Q9UHF4	distal	combined	2	5	0.911449	0.795314	1.04454	0.182436	0.881377
PDGF Rb	P09619	distal	combined	2	5	1.09956	0.956363	1.2642	0.182461	0.881377
EIF1B	O60739	distal	combined	2	5	0.86911	0.707092	1.06825	0.182621	0.881402
IL-10 Ra:CD	Q13651	distal	combined	2	5	1.06568	0.970472	1.17024	0.18277	0.881565
P5I11	O14683	distal	combined	2	5	1.09559	0.957864	1.25312	0.182891	0.881565
PPIL3	Q9H2H8	distal	combined	2	5	0.889347	0.748387	1.05686	0.182899	0.881565
Frizzled-10:CD	Q9ULW2	distal	combined	2	5	0.904853	0.78104	1.04829	0.18294	0.881636
LRFN1	Q9P244	distal	combined	2	5	1.08552	0.961902	1.22504	0.18342	0.882019
Calcyphosin	Q13938	distal	combined	2	5	1.086	0.961656	1.22642	0.183599	0.882308
14-3-3 protein beta/alpha	P31946	distal	combined	2	5	0.845752	0.660693	1.08265	0.183618	0.882308
EPHA7	Q15375	distal	combined	2	5	1.10588	0.953348	1.28281	0.183834	0.882308
CRBS	P22914	distal	combined	2	5	0.883046	0.735033	1.06086	0.183928	0.882308
SSPN	Q14714	distal	combined	2	5	0.869259	0.706949	1.06883	0.183947	0.882308
LTOR3	Q9UHA4	distal	combined	2	5	1.08449	0.962174	1.22234	0.184045	0.882308
SUMF2	Q8NBJ7	distal	combined	2	5	1.09251	0.958718	1.24498	0.18435	0.882308
CRBP	P09455	distal	combined	2	5	0.894184	0.758062	1.05475	0.184389	0.882308
SMDC1	Q9NPB0	distal	combined	2	5	1.08532	0.961723	1.22481	0.184411	0.882308
ARI3C	A6NKF2	distal	combined	2	5	0.887608	0.744223	1.05862	0.184747	0.882568
STX8	Q9UNK0	distal	combined	2	5	0.851312	0.67098	1.08011	0.185024	0.882648
KLC1	Q07866	distal	combined	2	5	0.868817	0.705696	1.06964	0.185035	0.882648
GP116	Q8IZF2	distal	combined	2	5	0.911047	0.793684	1.04577	0.185506	0.88295
BDNF	P23560	distal	combined	2	5	0.886239	0.741119	1.05977	0.185616	0.88295
PSME2	Q9UL46	distal	combined	2	5	0.892021	0.753109	1.05656	0.185839	0.883162
AIF	O95831	distal	combined	2	5	0.896761	0.763069	1.05388	0.185869	0.883211
Protein disulfide isomerase A3	P30101	distal	combined	2	5	0.849926	0.667966	1.08145	0.185871	0.883211
ELK3	P41970	distal	combined	2	5	0.873977	0.715856	1.06702	0.18588	0.883211
EHD3	Q9NZN3	distal	combined	2	5	0.850369	0.668805	1.08122	0.185939	0.883211
LIRA4	P59901	distal	combined	2	5	0.905911	0.782504	1.04878	0.185998	0.883211
SNTAN	A6NMZ2	distal	combined	2	5	0.897266	0.764007	1.05377	0.186337	0.883211
MIME	P20774	distal	combined	2	5	1.10929	0.951043	1.29386	0.186584	0.883228
RGN	Q15493	distal	combined	2	5	0.89835	0.766097	1.05343	0.187068	0.883238
G-CSF	P09919	distal	combined	2	5	0.887971	0.74428	1.0594	0.187085	0.883238
CD69	Q07108	distal	combined	2	5	0.857744	0.682853	1.07743	0.187185	0.883238
IL-17/ IL-17F	Q16552	distal	combined	2	5	1.07764	0.964301	1.20431	0.187224	0.883238
CRBB1	P53674	distal	combined	2	5	0.856721	0.680775	1.07814	0.187344	0.883238
ALT	P24298	distal	combined	2	5	1.095	0.9568	1.25317	0.187361	0.883238
SLAF6	Q96DU3	distal	combined	2	5	0.911411	0.793998	1.04619	0.187405	0.883238
CX6A2	Q02221	distal	combined	2	5	0.906377	0.78311	1.04905	0.187508	0.883238
PSD11	O00231	distal	combined	2	5	0.860303	0.68781	1.07606	0.187527	0.883238
RXFP1	Q9HBX9	distal	combined	2	5	0.912088	0.795373	1.04593	0.18778	0.883238
LA:RRM	P05455	distal	combined	2	5	0.899462	0.768254	1.05308	0.187804	0.883252
CHKB	Q9Y259	distal	combined	2	5	1.11261	0.949106	1.30428	0.188228	0.883745
PSB5	P28074	distal	combined	2	5	1.09249	0.957619	1.24636	0.188233	0.883745
MIP-3b	Q99731	distal	combined	2	5	0.866307	0.699547	1.07282	0.188303	0.883792
NTRI	Q9P121	distal	combined	2	5	0.891138	0.750507	1.05812	0.188421	0.883792
FKBP5	Q13451	distal	combined	2	5	0.839429	0.646688	1.08962	0.188471	0.883841
FETUB	Q9UGM5	distal	combined	2	5	1.10604	0.951751	1.28534	0.188568	0.883841
PUR9	P31939	distal	combined	2	5	0.870342	0.70758	1.07054	0.188628	0.883849
MIP-3a	P78556	distal	combined	2	5	0.870116	0.707087	1.07073	0.188735	0.883909
NKG2E:ECD	Q07444	distal	combined	2	5	1.0671	0.968589	1.17563	0.188794	0.884031
NDP	Q00604	distal	combined	2	5	0.881835	0.730985	1.06382	0.188947	0.884081
TIM21	Q9BVV7	distal	combined	2	5	1.09662	0.955638	1.2584	0.18896	0.884081
ARK73	O95154	distal	combined	2	5	1.08998	0.958486	1.23951	0.189	0.884081
CLIC4	Q9Y696	distal	combined	2	5	0.848824	0.664601	1.08411	0.189183	0.884081
Dynactin subunit 2	Q13561	distal	combined	2	5	0.898992	0.7668	1.05397	0.189461	0.884081
METAP1	P53582	distal	combined	2	5	0.850123	0.667028	1.08348	0.189487	0.884081
WBP2	Q969T9	distal	combined	2	5	0.912282	0.795371	1.04638	0.189502	0.884081
MTSSL	Q765P7	distal	combined	2	5	0.870538	0.707591	1.07101	0.189792	0.884196
FCG2B	P31994	distal	combined	2	5	0.90681	0.783446	1.0496	0.189808	0.884196
ADA30	Q9UKF2	distal	combined	2	5	0.903099	0.77539	1.05184	0.190117	0.884326
GRIA4	P48058	distal	combined	2	5	1.08092	0.962113	1.2144	0.190259	0.884326
SYT1	P21579	distal	combined	2	5	0.909716	0.789535	1.04819	0.19056	0.884385
NEU1	P01178	distal	combined	2	5	1.08384	0.960735	1.22272	0.190604	0.884433
CLCA	P09496	distal	combined	2	5	0.884514	0.73601	1.06298	0.190658	0.884433
HSP 70	P0DMV8	distal	combined	2	5	1.09814	0.954438	1.26347	0.190781	0.884433
CSNK1G2	P78368	distal	combined	2	5	1.06319	0.969911	1.16545	0.190913	0.884528
DYLT3	P51808	distal	combined	2	5	0.889257	0.745824	1.06027	0.190939	0.884557
OSBP1	P22059	distal	combined	2	5	0.864536	0.695065	1.07533	0.191016	0.884557
STAT6	P42226	distal	combined	2	5	0.868398	0.702844	1.07295	0.191035	0.884557
GALK2	Q01415	distal	combined	2	5	1.11997	0.944998	1.32733	0.191131	0.884666
TIM8A	O60220	distal	combined	2	5	0.903746	0.776502	1.05184	0.191155	0.88472
BEX5	Q5H9J7	distal	combined	2	5	1.07101	0.96629	1.18709	0.191287	0.884955
BN3D2	Q7Z5W3	distal	combined	2	5	1.09996	0.953472	1.26896	0.191356	0.884955
GAPDH, liver	P04406	distal	combined	2	5	0.856419	0.678652	1.08075	0.191633	0.884955
CLIC2	O15247	distal	combined	2	5	0.903693	0.77623	1.05209	0.191748	0.884955
Endoglin	P17813	distal	combined	2	5	0.902908	0.774498	1.05261	0.191921	0.885012
WIF-1	Q9Y5W5	distal	combined	2	5	0.911761	0.793608	1.04751	0.192048	0.885012
sCD4	P01730	distal	combined	2	5	1.07591	0.963905	1.20093	0.192064	0.885012
HBAZ	P02008	distal	combined	2	5	1.05682	0.972605	1.14833	0.192112	0.885012
Lefty-A	O00292	distal	combined	2	5	1.10719	0.950057	1.29032	0.192263	0.885012
Transaldolase	P37837	distal	combined	2	5	0.898934	0.765762	1.05527	0.192776	0.885012
CJ105	Q8TEF2	distal	combined	2	5	1.07257	0.965237	1.19183	0.19283	0.885012
NUP98	P52948	distal	combined	2	5	0.893568	0.754342	1.05849	0.192856	0.885012
BET1L	Q9NYM9	distal	combined	2	5	0.882542	0.731152	1.06528	0.193137	0.885012
INDO	P14902	distal	combined	2	5	0.81925	0.606724	1.10622	0.193212	0.885012
LIRB3	O75022	distal	combined	2	5	1.07185	0.965467	1.18997	0.193246	0.885012
GRM1C	Q8IYS0	distal	combined	2	5	1.0769	0.963169	1.20407	0.193257	0.885012
eIF-2-beta	P20042	distal	combined	2	5	0.861552	0.688293	1.07842	0.193303	0.885012
SARP-1	Q96HF1	distal	combined	2	5	1.06895	0.966693	1.18203	0.193708	0.885012
PARP:region 1	P09874	distal	combined	2	5	0.874208	0.713784	1.07069	0.193717	0.885012
ASGR1	P07306	distal	combined	2	5	1.0917	0.956379	1.24616	0.193811	0.885012
COLEC12	Q5KU26	distal	combined	2	5	1.11381	0.946659	1.31048	0.193864	0.885012
BEGIN	Q9BUH8	distal	combined	2	5	0.864913	0.694758	1.07674	0.194135	0.885012
G6B:ECD	O95866	distal	combined	2	5	0.8583	0.681449	1.08105	0.194293	0.885012
ELK4	P28324	distal	combined	2	5	0.875522	0.716276	1.07017	0.194341	0.885012
ZCD1	Q9NZ45	distal	combined	2	5	1.07657	0.96306	1.20346	0.194341	0.885012
IL-12	P29459	distal	combined	2	5	0.892662	0.751981	1.05966	0.194398	0.885012
IL-1a	P01583	distal	combined	2	5	0.899074	0.765601	1.05582	0.194445	0.885012
CEA21	Q3KPI0	distal	combined	2	5	0.841276	0.647914	1.09234	0.194596	0.885012
sLeptin R	P48357	distal	combined	2	5	0.920013	0.811101	1.04355	0.194686	0.885012
SOX10	P56693	distal	combined	2	5	1.07553	0.963435	1.20067	0.194762	0.885012
nectin-4	Q96NY8	distal	combined	2	5	0.9218	0.81501	1.04258	0.194919	0.885012
SCOT	P55809	distal	combined	2	5	0.854661	0.673901	1.08391	0.195184	0.885281
ANR46	Q86W74	distal	combined	2	5	1.06375	0.968762	1.16805	0.195339	0.885414
NHRF3	Q5T2W1	distal	combined	2	5	1.0677	0.966889	1.17902	0.195471	0.885726
DC-SIGN	Q9NNX6	distal	combined	2	5	0.901682	0.77088	1.05468	0.195588	0.885903
ZN415	Q09FC8	distal	combined	2	5	1.07959	0.961358	1.21237	0.195639	0.886011
5HT7R	P34969	distal	combined	2	5	0.891879	0.749907	1.06073	0.195839	0.88609
GFRa-1	P56159	distal	combined	2	5	1.11245	0.946561	1.30742	0.195873	0.88609
Siglec-9	Q9Y336	distal	combined	2	5	1.09524	0.954128	1.25722	0.196116	0.886455
RM10	Q7Z7H8	distal	combined	2	5	0.878237	0.7212	1.06947	0.196432	0.886785
RGS4	P49798	distal	combined	2	5	1.08355	0.959338	1.22384	0.196462	0.886785
MT21C	Q5VZV1	distal	combined	2	5	0.879021	0.722785	1.06903	0.196554	0.886949
SH21B	O14796	distal	combined	2	5	1.07953	0.961138	1.2125	0.196641	0.887055
ULBP-3	Q9BZM4	distal	combined	2	5	0.902477	0.772207	1.05472	0.197011	0.887117
ANKS3	Q6ZW76	distal	combined	2	5	1.07083	0.965057	1.1882	0.197164	0.887337
SEM4A	Q9H3S1	distal	combined	2	5	0.902715	0.772679	1.05464	0.197166	0.887337
IMPA1	P29218	distal	combined	2	5	0.888486	0.742317	1.06344	0.197303	0.887535
PKB	P31749	distal	combined	2	5	0.86593	0.695555	1.07804	0.197833	0.888128
SGTA	O43765	distal	combined	2	5	0.866979	0.697658	1.07739	0.197899	0.888181
IF3M	Q9H2K0	distal	combined	2	5	0.871521	0.706644	1.07487	0.198719	0.888689
Maspin	P36952	distal	combined	2	5	0.897926	0.761911	1.05822	0.198894	0.888989
CRTAM	O95727	distal	combined	2	5	0.893249	0.751911	1.06115	0.198947	0.889112
TRIL:CD	Q7L0X0	distal	combined	2	5	0.91353	0.795775	1.04871	0.198977	0.889211
RBMS1	P29558	distal	combined	2	5	0.876601	0.716969	1.07177	0.199095	0.889375
SELPL:CD	Q14242	distal	combined	2	5	1.09138	0.955012	1.24722	0.199132	0.889375
DPCD	Q9BVM2	distal	combined	2	5	0.907587	0.782723	1.05237	0.199138	0.889375
TBCA	O75347	distal	combined	2	5	1.09627	0.952719	1.26146	0.199287	0.8895
SYTC	P26639	distal	combined	2	5	0.861583	0.686253	1.08171	0.199354	0.889648
BL1S3	Q6QNY0	distal	combined	2	5	0.912512	0.793389	1.04952	0.199572	0.889695
Fas, soluble	P25445	distal	combined	2	5	1.06898	0.965372	1.1837	0.199701	0.889695
AGO61	Q8NAT1	distal	combined	2	5	0.899872	0.765852	1.05735	0.199753	0.889695
Endoplasmin	P14625	distal	combined	2	5	0.903148	0.772909	1.05533	0.199803	0.889695
LECT2	O14960	distal	combined	2	5	1.08756	0.956546	1.23652	0.199972	0.889887
GAS1	P54826	distal	combined	2	5	1.12492	0.939556	1.34685	0.200087	0.889926
p16-ARC	O15511	distal	combined	2	5	0.892021	0.748946	1.06243	0.200172	0.890035
RPE	Q96AT9	distal	combined	2	5	0.872416	0.707992	1.07503	0.200196	0.890035
BINCA	Q96LW7	distal	combined	2	5	1.07567	0.962035	1.20273	0.200364	0.890035
TAF12	Q16514	distal	combined	2	5	1.09045	0.954953	1.24518	0.200862	0.890035
Perlecan	P98160	distal	combined	2	5	0.898531	0.76264	1.05864	0.20094	0.890035
RABEK	Q7Z6M1	distal	combined	2	5	0.912457	0.792912	1.05003	0.20102	0.890035
CLH1	Q00610	distal	combined	2	5	0.91419	0.796704	1.049	0.201135	0.890035
CCPG1	Q9ULG6	distal	combined	2	5	1.05854	0.970016	1.15515	0.201682	0.890483
MAPKAPK3	Q16644	distal	combined	2	5	0.867333	0.697024	1.07925	0.20191	0.890579
ADA32	Q8TC27	distal	combined	2	5	0.904877	0.77604	1.0551	0.202129	0.890705
RM28	Q13084	distal	combined	2	5	0.800014	0.56778	1.12724	0.202178	0.890705
NT5M	Q9NPB1	distal	combined	2	5	0.865992	0.69418	1.08033	0.202242	0.890705
OTCase	P00480	distal	combined	2	5	1.09055	0.954488	1.246	0.202352	0.890705
HHIP	Q96QV1	distal	combined	2	5	1.09484	0.952396	1.25859	0.202621	0.890929
IL-35	P29459	distal	combined	2	5	1.09994	0.950012	1.27354	0.202635	0.890929
SHKB1	Q8TBC3	distal	combined	2	5	0.902781	0.771331	1.05663	0.202722	0.890929
NRG3	P56975	distal	combined	2	5	0.891193	0.746401	1.06407	0.202866	0.890929
EFHA2	Q86XE3	distal	combined	2	5	0.887624	0.738831	1.06638	0.202873	0.890929
GLT11	Q8NCW6	distal	combined	2	5	1.07688	0.960835	1.20694	0.202952	0.890929
BAMBI:ECD	Q13145	distal	combined	2	5	1.09388	0.952751	1.25591	0.202956	0.890929
LY66D	O95868	distal	combined	2	5	0.910466	0.788006	1.05196	0.203128	0.890929
kallikrein 12	Q9UKR0	distal	combined	2	5	1.08615	0.956329	1.2336	0.203219	0.890929
PC4L1	A6NKN8	distal	combined	2	5	0.891422	0.746764	1.0641	0.203288	0.890929
RYK	P34925	distal	combined	2	5	1.07665	0.960844	1.20641	0.203373	0.890929
MRAP	Q8TCY5	distal	combined	2	5	1.0884	0.955162	1.24023	0.203575	0.890929
UBE2H	P62256	distal	combined	2	5	0.864974	0.69165	1.08173	0.203596	0.890929
NRP1	O14786	distal	combined	2	5	1.10291	0.948317	1.28271	0.203634	0.890929
Coagulation Factor X	P00742	distal	combined	2	5	0.915259	0.79843	1.04918	0.203767	0.890929
NDKM	O00746	distal	combined	2	5	0.878132	0.718641	1.07302	0.203802	0.890929
NMT1	P30419	distal	combined	2	5	0.876845	0.71589	1.07399	0.204034	0.890929
GDF-11/8	O14793	distal	combined	2	5	0.908012	0.782349	1.05386	0.204185	0.890929
SYT4	Q9H2B2	distal	combined	2	5	0.859811	0.680978	1.08561	0.204243	0.890929
EPHA6	Q9UF33	distal	combined	2	5	1.12494	0.937977	1.34916	0.204262	0.890929
RO52	P19474	distal	combined	2	5	0.865428	0.692209	1.08199	0.20466	0.890929
ST1B1	O43704	distal	combined	2	5	1.06404	0.966689	1.17119	0.204824	0.890929
C8	P07357	distal	combined	2	5	1.09306	0.952592	1.25424	0.204834	0.890929
MANS1	Q9H8J5	distal	combined	2	5	1.10321	0.947784	1.28412	0.204882	0.890929
RGS21	Q2M5E4	distal	combined	2	5	1.08936	0.954333	1.2435	0.204913	0.890929
VTM2L	Q96N03	distal	combined	2	5	1.05996	0.968651	1.15988	0.205168	0.891278
SAE2	Q9UBT2	distal	combined	2	5	1.11158	0.943766	1.30924	0.205214	0.891335
SQSTM	Q13501	distal	combined	2	5	1.08394	0.956814	1.22795	0.205389	0.891464
LIMP II	Q14108	distal	combined	2	5	0.892667	0.748803	1.06417	0.205404	0.891464
P34	Q6PD74	distal	combined	2	5	0.892511	0.748466	1.06428	0.205414	0.891464
EPO-R	P19235	distal	combined	2	5	0.891684	0.74667	1.06486	0.205521	0.89163
H2A1A	Q96QV6	distal	combined	2	5	1.11097	0.943924	1.30758	0.205585	0.89163
PEDF	P36955	distal	combined	2	5	1.10889	0.944852	1.30141	0.205711	0.89163
RASM	O14807	distal	combined	2	5	1.08881	0.954366	1.2422	0.205742	0.89163
Lymphotoxin b R	P36941	distal	combined	2	5	1.08467	0.95635	1.2302	0.205801	0.89163
RPIA	P49247	distal	combined	2	5	0.868718	0.698504	1.08041	0.20592	0.89163
PCDGA	Q9Y5H3	distal	combined	2	5	1.08299	0.957001	1.22557	0.206423	0.89163
HPHL1	Q6MZM0	distal	combined	2	5	1.09346	0.951922	1.25605	0.206478	0.89163
annexin IV	P09525	distal	combined	2	5	0.893686	0.750647	1.06398	0.206568	0.89163
SIA7D	Q9H4F1	distal	combined	2	5	0.890274	0.74334	1.06625	0.20662	0.89163
PVRIG	Q6DKI7	distal	combined	2	5	0.900801	0.765948	1.0594	0.206728	0.89163
SRA1	Q9HD15	distal	combined	2	5	0.889626	0.741928	1.06673	0.206731	0.89163
CCD25	Q86WR0	distal	combined	2	5	0.914597	0.796224	1.05057	0.206812	0.89163
NUPL	P52594	distal	combined	2	5	0.858822	0.678074	1.08775	0.206833	0.89163
H2A3	Q7L7L0	distal	combined	2	5	1.11005	0.943919	1.30541	0.206878	0.89163
SP-B	P07988	distal	combined	2	5	0.901388	0.767125	1.05915	0.207082	0.89163
WFKN2	Q8TEU8	distal	combined	2	5	0.900663	0.765514	1.05967	0.207218	0.89163
STK3	Q13188	distal	combined	2	5	1.097	0.949992	1.26676	0.207262	0.89163
KAP0	P10644	distal	combined	2	5	1.1001	0.94844	1.27602	0.207479	0.891842
ITM2B	Q9Y287	distal	combined	2	5	0.901285	0.766786	1.05937	0.207501	0.891842
Rab3A	P20336	distal	combined	2	5	0.901407	0.766996	1.05937	0.207714	0.892019
MIS	P03971	distal	combined	2	5	1.08383	0.956242	1.22844	0.207754	0.892019
ASH1L	Q9NR48	distal	combined	2	5	0.888264	0.738682	1.06814	0.207899	0.892019
TKN1	P20366	distal	combined	2	5	1.06805	0.96397	1.18336	0.20822	0.892019
Mcl-1	Q07820	distal	combined	2	5	0.931536	0.834082	1.04038	0.208431	0.892019
TGM1	P22735	distal	combined	2	5	1.08127	0.957307	1.22127	0.208516	0.892019
IL-34	Q6ZMJ4	distal	combined	2	5	1.09191	0.952039	1.25232	0.208681	0.892019
PPCS	Q9HAB8	distal	combined	2	5	0.863314	0.686497	1.08567	0.208762	0.892019
TACO1	Q9BSH4	distal	combined	2	5	0.881162	0.723346	1.07341	0.208957	0.892019
RNF31	Q96EP0	distal	combined	2	5	0.89636	0.755667	1.06325	0.209125	0.892019
PTP-1B	P18031	distal	combined	2	5	0.888817	0.739476	1.06832	0.209178	0.892019
NAA10	P41227	distal	combined	2	5	0.864724	0.689224	1.08491	0.209187	0.892019
Glutaminyl cyclase	Q16769	distal	combined	2	5	1.10698	0.944592	1.29729	0.209222	0.892019
SIGL8	Q9NYZ4	distal	combined	2	5	1.05928	0.968187	1.15894	0.209386	0.892019
PKB beta	P31751	distal	combined	2	5	0.914166	0.79456	1.05178	0.209707	0.892019
HSP76	P17066	distal	combined	2	5	1.0961	0.949688	1.26509	0.209724	0.892019
CLC7A	Q9BXN2	distal	combined	2	5	1.09763	0.948795	1.26981	0.210215	0.892019
Cathepsin B	P07858	distal	combined	2	5	1.08953	0.952692	1.24603	0.210485	0.892019
BMP-5	P22003	distal	combined	2	5	1.09882	0.94802	1.27361	0.210856	0.892019
F175A	Q6UWZ7	distal	combined	2	5	1.09534	0.949694	1.26333	0.210954	0.892019
PEPL1	Q8NDH3	distal	combined	2	5	0.894146	0.750357	1.06549	0.211	0.892019
G6PE	O95479	distal	combined	2	5	1.09468	0.949994	1.26141	0.211035	0.892019
GCH1	P30793	distal	combined	2	5	1.05555	0.969797	1.14888	0.211105	0.892019
GSH0	P48507	distal	combined	2	5	0.887042	0.735109	1.07038	0.211133	0.892019
KI2LA	Q8N109	distal	combined	2	5	1.08916	0.952692	1.24518	0.211146	0.892019
ITM2C:C-term	Q9NQX7	distal	combined	2	5	0.910693	0.786433	1.05459	0.211351	0.892019
5'-Nucleotidase	P21589	distal	combined	2	5	1.10236	0.9461	1.28443	0.211469	0.892019
DYLT1	P63172	distal	combined	2	5	1.08315	0.955548	1.22779	0.211679	0.892019
S100A5	P33763	distal	combined	2	5	0.875138	0.709869	1.07888	0.21168	0.892019
DPEP1	P16444	distal	combined	2	5	0.910752	0.786476	1.05467	0.211696	0.892019
HSP 70		distal	combined	2	5	1.08931	0.952444	1.24585	0.211761	0.892019
SNIP1	Q8TAD8	distal	combined	2	5	0.915257	0.796457	1.05178	0.211919	0.892019
EGLN3	Q9H6Z9	distal	combined	2	5	1.07151	0.96136	1.19429	0.212035	0.892019
AP1S2	P56377	distal	combined	2	5	1.07966	0.957214	1.21777	0.212043	0.892019
Metaxin-2	O75431	distal	combined	2	5	1.07538	0.959374	1.20541	0.212091	0.892019
Fibrinogen g-chain dimer	P02679	distal	combined	2	5	1.10291	0.945564	1.28645	0.212301	0.892019
WFKN2	Q8TEU8	distal	combined	2	5	0.898324	0.759018	1.0632	0.212331	0.892019
TF2B	Q00403	distal	combined	2	5	0.905699	0.775065	1.05835	0.21264	0.892019
AGR3	Q8TD06	distal	combined	2	5	0.904576	0.772552	1.05916	0.212803	0.892119
PLUNC	Q9NP55	distal	combined	2	5	1.09283	0.950381	1.25663	0.212847	0.892193
Sphingosine kinase 1	Q9NYA1	distal	combined	2	5	0.865994	0.690463	1.08615	0.21316	0.892504
NALP1	Q9C000	distal	combined	2	5	0.914499	0.794458	1.05268	0.213165	0.892504
BLMH	Q13867	distal	combined	2	5	1.07461	0.959509	1.20351	0.213184	0.892504
DJC30	Q96LL9	distal	combined	2	5	1.08131	0.956031	1.22302	0.213393	0.892708
C1QT1	Q9BXJ1	distal	combined	2	5	1.09989	0.946703	1.27786	0.213424	0.892708
P4HA2	O15460	distal	combined	2	5	0.865024	0.688348	1.08705	0.213529	0.892859
IL-1F6	Q9UHA7	distal	combined	2	5	1.08986	0.951588	1.24822	0.213838	0.892859
BMP-3b	P55107	distal	combined	2	5	1.08936	0.95178	1.24682	0.214049	0.892859
MMAB	Q96EY8	distal	combined	2	5	0.895414	0.752192	1.06591	0.214149	0.892859
UBS3B	Q8TF42	distal	combined	2	5	0.886094	0.732149	1.07241	0.214233	0.892887
KLH14	Q9P2G3	distal	combined	2	5	1.07095	0.961102	1.19335	0.214451	0.892956
GRB2 adapter protein	P62993	distal	combined	2	5	0.864917	0.687787	1.08766	0.21452	0.893108
LRP11	Q86VZ4	distal	combined	2	5	1.10265	0.944957	1.28666	0.21462	0.893224
Glutathione peroxidase 3	P22352	distal	combined	2	5	0.91591	0.79721	1.05228	0.214857	0.893419
MMP-17	Q9ULZ9	distal	combined	2	5	1.10521	0.943539	1.29459	0.215071	0.893419
NDUA5	Q16718	distal	combined	2	5	0.909453	0.782711	1.05672	0.215161	0.893419
CHSTA	O43529	distal	combined	2	5	1.08063	0.955906	1.22164	0.215238	0.893461
FST	P19883	distal	combined	2	5	1.08048	0.955976	1.22121	0.215268	0.893461
LCN10	Q6JVE6	distal	combined	2	5	1.08958	0.95132	1.24793	0.215294	0.893461
MIRO1	Q8IXI2	distal	combined	2	5	0.873105	0.704419	1.08219	0.215388	0.893479
14-3-3 protein gamma	P61981	distal	combined	2	5	0.86298	0.683512	1.08957	0.215411	0.893479
HMHA1	Q92619	distal	combined	2	5	0.873266	0.704662	1.08221	0.215675	0.893533
NDP kinase B	P22392	distal	combined	2	5	0.858808	0.67489	1.09285	0.215756	0.893533
Integrin a6	P23229	distal	combined	2	5	0.906075	0.775049	1.05925	0.21584	0.893533
C5a	P01031	distal	combined	2	5	1.09826	0.946767	1.274	0.215844	0.893533
DHE3	P00367	distal	combined	2	5	1.0781	0.957042	1.21448	0.215913	0.893533
PLCG1	P19174	distal	combined	2	5	1.07954	0.956292	1.21868	0.215932	0.893533
GAS-6	Q14393	distal	combined	2	5	0.911605	0.787296	1.05554	0.215976	0.893533
HMX2	A2RU54	distal	combined	2	5	1.06757	0.962509	1.1841	0.216071	0.893533
Cathepsin D	P07339	distal	combined	2	5	0.891231	0.742597	1.06961	0.216078	0.893533
ODP2	P10515	distal	combined	2	5	0.894513	0.749687	1.06732	0.21608	0.893533
NPTX1	Q15818	distal	combined	2	5	0.904115	0.770658	1.06068	0.216093	0.893533
L-VEGF165	P15692	distal	combined	2	5	1.0775	0.957312	1.21277	0.216096	0.893533
ANP	P01160	distal	combined	2	5	1.07966	0.956178	1.21908	0.216151	0.89365
BIN3	Q9NQY0	distal	combined	2	5	0.863004	0.683283	1.09	0.21621	0.893681
CBPN	P15169	distal	combined	2	5	1.06346	0.964647	1.1724	0.21623	0.893681
KCD17	Q8N5Z5	distal	combined	2	5	0.90017	0.761931	1.06349	0.216329	0.893853
PPM1F	P49593	distal	combined	2	5	0.874534	0.707086	1.08164	0.21635	0.893853
CC018	Q9UK00	distal	combined	2	5	1.08002	0.955879	1.22028	0.216592	0.894005
TCAL5	Q5H9L2	distal	combined	2	5	0.888423	0.736311	1.07196	0.216927	0.894428
Selenium-binding protein 1	Q13228	distal	combined	2	5	1.07798	0.956827	1.21447	0.217043	0.894458
BL1S2	Q6QNY1	distal	combined	2	5	0.899331	0.759874	1.06438	0.217125	0.894458
SIAH1	Q8IUQ4	distal	combined	2	5	0.912567	0.789139	1.0553	0.217205	0.894539
BAI1	O14514	distal	combined	2	5	0.896743	0.754142	1.06631	0.217433	0.894618
LIPA1	Q13136	distal	combined	2	5	0.868284	0.693727	1.08676	0.217434	0.894618
SVEP1:Sushi 15-18	Q4LDE5	distal	combined	2	5	1.09185	0.949548	1.25547	0.217447	0.894618
NEUL1	O76050	distal	combined	2	5	1.05648	0.968102	1.15293	0.217697	0.894823
CYH4	Q9UIA0	distal	combined	2	5	0.895209	0.750644	1.06761	0.217995	0.89497
ZPLD1	Q8TCW7	distal	combined	2	5	1.07769	0.956741	1.21393	0.218	0.89497
PPM1L	Q5SGD2	distal	combined	2	5	0.875798	0.709054	1.08176	0.218435	0.895131
LSAMP	Q13449	distal	combined	2	5	0.879306	0.716419	1.07923	0.218503	0.895177
LRP4	O75096	distal	combined	2	5	0.90492	0.771684	1.06116	0.218898	0.895474
OCLN	Q16625	distal	combined	2	5	0.904021	0.769683	1.06181	0.218951	0.895474
MFN1	Q8IWA4	distal	combined	2	5	0.874617	0.706335	1.08299	0.219174	0.895672
bFGF-R	P11362	distal	combined	2	5	0.899252	0.759129	1.06524	0.21918	0.895672
MED-1	Q15648	distal	combined	2	5	0.912324	0.788046	1.0562	0.219399	0.895814
PPIP1	O43586	distal	combined	2	5	0.917771	0.800285	1.05251	0.219536	0.895814
CKS-1	P61024	distal	combined	2	5	1.08494	0.952523	1.23576	0.219619	0.895815
Protein disulfide isomerase A3	P30101	distal	combined	2	5	0.870804	0.698213	1.08606	0.219647	0.895815
Apo A-I	P02647	distal	combined	2	5	1.1031	0.943113	1.29023	0.219681	0.895815
PCDGC	O60330	distal	combined	2	5	1.07119	0.959781	1.19554	0.219688	0.895815
TCAL1	Q15170	distal	combined	2	5	1.08773	0.951021	1.24409	0.21977	0.895877
KI3S1	Q14943	distal	combined	2	5	0.902735	0.766591	1.06306	0.219889	0.895939
calreticulin	P27797	distal	combined	2	5	1.07098	0.959835	1.19499	0.219957	0.895939
Macrophage mannose receptor	P22897	distal	combined	2	5	1.09895	0.945129	1.2778	0.220035	0.895939
Stress-induced-phosphoprotein 1	P31948	distal	combined	2	5	0.89133	0.741639	1.07124	0.220053	0.895939
MCP-3	P80098	distal	combined	2	5	1.07576	0.957218	1.20897	0.220225	0.895939
LACB2	Q53H82	distal	combined	2	5	0.866985	0.690053	1.08928	0.220343	0.895941
Cyclin H	P51946	distal	combined	2	5	0.897521	0.755008	1.06694	0.220369	0.895941
GMPR2	Q9P2T1	distal	combined	2	5	0.886947	0.732045	1.07463	0.220562	0.895941
PCNP	Q8WW12	distal	combined	2	5	0.888037	0.734358	1.07388	0.220655	0.895941
DNJB4	Q9UDY4	distal	combined	2	5	0.896372	0.7524	1.06789	0.220708	0.89602
URP2	Q86UX7	distal	combined	2	5	0.882228	0.721855	1.07823	0.220902	0.896071
MP2K3	P46734	distal	combined	2	5	0.902426	0.765612	1.06369	0.220981	0.896071
XEDAR	Q9HAV5	distal	combined	2	5	1.08159	0.953832	1.22646	0.22135	0.896431
MARE1	Q15691	distal	combined	2	5	0.859963	0.675151	1.09536	0.221667	0.896431
VAPB	O95292	distal	combined	2	5	0.893373	0.745588	1.07045	0.221679	0.896431
MOT4	O15427	distal	combined	2	5	0.859292	0.673763	1.09591	0.221719	0.896441
MMP-2	P08253	distal	combined	2	5	0.901755	0.763865	1.06454	0.221954	0.896658
PCDB2	Q9Y5E7	distal	combined	2	5	1.07152	0.95904	1.1972	0.222142	0.896875
Pseudocholinesterase	P06276	distal	combined	2	5	1.09302	0.947561	1.2608	0.222199	0.896911
APT	P07741	distal	combined	2	5	0.873905	0.703744	1.08521	0.222517	0.896954
B4GT1	P15291	distal	combined	2	5	1.10657	0.940393	1.30211	0.222572	0.896954
B7-2	P42081	distal	combined	2	5	0.88903	0.735918	1.074	0.22258	0.896954
NFYA	P23511	distal	combined	2	5	1.08598	0.951146	1.23994	0.222663	0.896954
PAF	Q15004	distal	combined	2	5	1.09733	0.945161	1.27399	0.222674	0.896954
DJC18	Q9H819	distal	combined	2	5	0.878661	0.713691	1.08176	0.222762	0.896954
SIG15	Q6ZMC9	distal	combined	2	5	1.08641	0.950891	1.24124	0.222774	0.896954
UBE3A	Q05086	distal	combined	2	5	0.875845	0.707711	1.08392	0.222859	0.896954
SYAP1	Q96A49	distal	combined	2	5	0.874965	0.705842	1.08461	0.222909	0.896954
LIRA5	A6NI73	distal	combined	2	5	1.0908	0.948519	1.25443	0.222918	0.896954
ERBB4	Q15303	distal	combined	2	5	1.07356	0.957732	1.2034	0.223018	0.896954
RLBP1	P12271	distal	combined	2	5	0.930698	0.829156	1.04468	0.22305	0.896954
GSK-3 beta	P49841	distal	combined	2	5	0.871651	0.698818	1.08723	0.223128	0.896966
CA2D3	Q8IZS8	distal	combined	2	5	0.898731	0.7568	1.06728	0.223417	0.896966
KLHL3	Q9UH77	distal	combined	2	5	0.880558	0.717507	1.08066	0.223423	0.896966
sLFA-3	P19256	distal	combined	2	5	1.05873	0.965756	1.16066	0.223608	0.896966
CNDP1	Q96KN2	distal	combined	2	5	0.919181	0.802509	1.05281	0.223672	0.896966
DJC15	Q9Y5T4	distal	combined	2	5	0.87102	0.697286	1.08804	0.223761	0.896966
Lysyl oxidase-like protein 2	Q9Y4K0	distal	combined	2	5	0.896149	0.75095	1.06942	0.224074	0.896966
RNS10	Q5GAN6	distal	combined	2	5	0.926813	0.819935	1.04762	0.224074	0.896966
DLG2	Q15700	distal	combined	2	5	0.862454	0.679406	1.09482	0.224098	0.896966
DLX4	Q92988	distal	combined	2	5	0.871689	0.698567	1.08772	0.224119	0.896966
SURF1	Q15526	distal	combined	2	5	1.08041	0.953714	1.22394	0.224257	0.896966
FCN1	O00602	distal	combined	2	5	1.08174	0.952918	1.22799	0.224544	0.897023
SPF30	O75940	distal	combined	2	5	1.1222	0.931606	1.3518	0.224749	0.897023
FA84B	Q96KN1	distal	combined	2	5	0.928927	0.824659	1.04638	0.224875	0.897023
HOME1	Q86YM7	distal	combined	2	5	0.876929	0.709281	1.0842	0.225073	0.897145
RAB3D	O95716	distal	combined	2	5	0.876559	0.708494	1.08449	0.225081	0.897145
TM59L	Q9UK28	distal	combined	2	5	0.90818	0.777279	1.06113	0.225191	0.897198
EIF2A	Q9BY44	distal	combined	2	5	0.842051	0.63778	1.11175	0.225243	0.897198
PXDNL	A1KZ92	distal	combined	2	5	0.924068	0.813335	1.04988	0.225293	0.897293
RS19	P39019	distal	combined	2	5	0.899415	0.757774	1.06753	0.225309	0.897304
WISP-1	O95388	distal	combined	2	5	0.92059	0.805321	1.05236	0.225412	0.897317
ERK-1	P27361	distal	combined	2	5	0.879662	0.7149	1.0824	0.225625	0.897317
Transgelin-2	P37802	distal	combined	2	5	0.857952	0.669587	1.09931	0.225755	0.897317
Profilin-1	P07737	distal	combined	2	5	0.864452	0.682901	1.09427	0.225896	0.897317
PBP	P02775	distal	combined	2	5	0.891302	0.739822	1.0738	0.225975	0.897317
SNX1	Q13596	distal	combined	2	5	1.07208	0.957798	1.20001	0.226184	0.897317
UCK2	Q9BZX2	distal	combined	2	5	1.07219	0.957685	1.20038	0.226427	0.89746
AMNLS	Q9BXJ7	distal	combined	2	5	0.901554	0.762155	1.06645	0.226555	0.897469
HOME1	Q86YM7	distal	combined	2	5	1.08003	0.953327	1.22357	0.226577	0.897469
FCN2	Q15485	distal	combined	2	5	1.10304	0.940919	1.29311	0.226605	0.897469
MRF	Q9Y2G1	distal	combined	2	5	1.0664	0.960859	1.18353	0.226643	0.897469
AHSP	Q9NZD4	distal	combined	2	5	1.07003	0.958806	1.19416	0.226752	0.897469
Rho A	P61586	distal	combined	2	5	0.863783	0.681198	1.09531	0.226814	0.897483
ODPX	O00330	distal	combined	2	5	0.873586	0.70159	1.08775	0.227003	0.897607
COX42	Q96KJ9	distal	combined	2	5	1.08117	0.952581	1.22712	0.227039	0.897607
IL-10	P22301	distal	combined	2	5	0.918707	0.800631	1.0542	0.227048	0.897607
LMBL2	Q969R5	distal	combined	2	5	0.897688	0.753464	1.06952	0.227103	0.897635
MO2R1:CD	Q8TD46	distal	combined	2	5	0.881751	0.718871	1.08154	0.227151	0.897725
Ficolin-3	O75636	distal	combined	2	5	1.07403	0.956427	1.2061	0.227424	0.898132
ARRB1	P49407	distal	combined	2	5	0.867182	0.688036	1.09297	0.227435	0.898132
PALMD	Q9NP74	distal	combined	2	5	1.07242	0.9573	1.20138	0.227527	0.898177
PIPNB	P48739	distal	combined	2	5	1.08634	0.949585	1.24278	0.227677	0.898371
IFN-a/b R1	P17181	distal	combined	2	5	1.08458	0.95052	1.23755	0.227768	0.898396
HBD-2	O15263	distal	combined	2	5	1.09286	0.946006	1.26251	0.227789	0.898396
PPBN	P10696	distal	combined	2	5	0.917431	0.797514	1.05538	0.227896	0.898508
PRPS1	P60891	distal	combined	2	5	1.08727	0.949011	1.24567	0.227911	0.898528
CACB4	O00305	distal	combined	2	5	0.893293	0.743543	1.0732	0.228077	0.898653
PCAF	Q92831	distal	combined	2	5	0.924982	0.814804	1.05006	0.228161	0.898653
STMN3	Q9NZ72	distal	combined	2	5	0.892502	0.741765	1.07387	0.228245	0.898653
ABHD5	Q8WTS1	distal	combined	2	5	0.892602	0.741946	1.07385	0.228371	0.898701
RWDD1	Q9H446	distal	combined	2	5	0.863822	0.680683	1.09624	0.228526	0.898779
M-CSF R	P07333	distal	combined	2	5	0.898628	0.75513	1.06939	0.228538	0.898779
SND1	Q7KZF4	distal	combined	2	5	0.891123	0.738659	1.07506	0.22858	0.898779
LIMA1	Q9UHB6	distal	combined	2	5	1.08279	0.951238	1.23253	0.228775	0.898779
Amine oxidase	O75106	distal	combined	2	5	0.864991	0.682972	1.09552	0.228912	0.898779
BMPER	Q8N8U9	distal	combined	2	5	0.909435	0.77908	1.0616	0.229105	0.898833
GPN1	Q9HCN4	distal	combined	2	5	1.07127	0.957526	1.19853	0.229319	0.898833
a1,4-Galactosyltransferase	Q9NPC4	distal	combined	2	5	0.894418	0.745632	1.07289	0.229356	0.898833
CAND1	Q86VP6	distal	combined	2	5	0.889338	0.734534	1.07677	0.229385	0.898833
VGLL4	Q14135	distal	combined	2	5	0.922906	0.809724	1.05191	0.229418	0.898858
UB2R1	P49427	distal	combined	2	5	1.06768	0.959504	1.18806	0.229546	0.898992
DUS10	Q9Y6W6	distal	combined	2	5	0.895375	0.747669	1.07226	0.229577	0.899061
LMO3	Q8TAP4	distal	combined	2	5	1.04888	0.970252	1.13389	0.229984	0.899273
LIRA1	O75019	distal	combined	2	5	0.906806	0.772939	1.06386	0.229989	0.899273
CATE	P14091	distal	combined	2	5	1.07032	0.957889	1.19594	0.230082	0.899273
PEAR1:CD	Q5VY43	distal	combined	2	5	0.87874	0.711442	1.08538	0.230279	0.899273
HGS	O14964	distal	combined	2	5	0.873881	0.701111	1.08923	0.230331	0.899273
KPCT	Q04759	distal	combined	2	5	0.876138	0.705881	1.08746	0.230358	0.899273
RAB2B	Q8WUD1	distal	combined	2	5	0.916907	0.795722	1.05655	0.23036	0.899273
DTD2	Q96FN9	distal	combined	2	5	0.887924	0.731159	1.0783	0.230392	0.899273
FER	P16591	distal	combined	2	5	0.868218	0.689127	1.09385	0.230569	0.899394
GT252	Q8IYK4	distal	combined	2	5	0.90434	0.767244	1.06593	0.230625	0.899439
GMPPA	Q96IJ6	distal	combined	2	5	1.06776	0.959164	1.18865	0.23089	0.899808
FIBP	O43427	distal	combined	2	5	0.863002	0.678149	1.09824	0.230918	0.899828
EGFL9	Q6UY11	distal	combined	2	5	1.08888	0.947211	1.25175	0.231164	0.900197
BAP31	P51572	distal	combined	2	5	1.07321	0.955998	1.20479	0.231165	0.900197
RL26L	Q9UNX3	distal	combined	2	5	0.9063	0.771481	1.06468	0.231196	0.900208
BNIP3	Q12983	distal	combined	2	5	0.93193	0.830328	1.04596	0.231322	0.900208
HDGF	P51858	distal	combined	2	5	1.10789	0.93677	1.31026	0.231346	0.900208
BMP-1	P13497	distal	combined	2	5	1.09947	0.941268	1.28426	0.231558	0.900208
KS6A1	Q15418	distal	combined	2	5	0.917265	0.796205	1.05673	0.231751	0.900208
UBP8	P40818	distal	combined	2	5	0.863276	0.678423	1.0985	0.231755	0.900208
PCAT2	Q7L5N7	distal	combined	2	5	1.07966	0.952179	1.22421	0.231855	0.900245
Neddylin	Q15843	distal	combined	2	5	0.873091	0.698903	1.09069	0.231952	0.900349
PP1G	P36873	distal	combined	2	5	0.868522	0.689238	1.09444	0.232105	0.900468
IFNA4	P05014	distal	combined	2	5	1.06602	0.959802	1.184	0.23254	0.900784
HES6	Q96HZ4	distal	combined	2	5	1.07976	0.951894	1.2248	0.232751	0.900784
MAAI	O43708	distal	combined	2	5	1.09117	0.945428	1.25939	0.232944	0.900784
RBM39	Q14498	distal	combined	2	5	0.916967	0.795177	1.05741	0.233183	0.900784
HOME2	Q9NSB8	distal	combined	2	5	0.883843	0.721428	1.08282	0.233303	0.900784
DRAXI	Q8NBI3	distal	combined	2	5	0.89979	0.756363	1.07041	0.233304	0.900784
PIAS3	Q9Y6X2	distal	combined	2	5	1.06046	0.962864	1.16795	0.233375	0.900784
AB1IP	Q7Z5R6	distal	combined	2	5	1.0835	0.9496	1.23628	0.233427	0.900784
GRN	P28799	distal	combined	2	5	1.09915	0.940851	1.28408	0.233457	0.900784
GAA	P10253	distal	combined	2	5	1.08194	0.950471	1.23159	0.233468	0.900784
NEUM	P17677	distal	combined	2	5	0.875014	0.702414	1.09003	0.233647	0.90079
NUD15	Q9NV35	distal	combined	2	5	0.87287	0.697864	1.09176	0.233666	0.90079
YKL-40	P36222	distal	combined	2	5	1.08665	0.947712	1.24595	0.233834	0.900842
fibulin 5	Q9UBX5	distal	combined	2	5	1.09843	0.941123	1.28202	0.233863	0.900842
RELT	Q969Z4	distal	combined	2	5	1.09239	0.944475	1.26348	0.233878	0.900862
FCG3B	O75015	distal	combined	2	5	0.916797	0.794605	1.05778	0.233929	0.900967
Contactin-5	O94779	distal	combined	2	5	0.909398	0.777723	1.06337	0.234018	0.901017
AK1D1	P51857	distal	combined	2	5	1.07659	0.953357	1.21576	0.234102	0.901106
ZN483	Q8TF39	distal	combined	2	5	0.918665	0.798834	1.05647	0.2342	0.901167
ALAT2	Q8TD30	distal	combined	2	5	0.911321	0.782031	1.06199	0.234226	0.901167
FOXO4	P98177	distal	combined	2	5	1.06653	0.95911	1.18599	0.234366	0.901355
Enoyl-CoA hydratase	P30084	distal	combined	2	5	1.11588	0.931279	1.33708	0.2347	0.901474
CYTD	P28325	distal	combined	2	5	1.08898	0.946071	1.25348	0.234992	0.901474
TTL12	Q14166	distal	combined	2	5	0.901943	0.760616	1.06953	0.235265	0.901761
SARP-2	Q8N474	distal	combined	2	5	1.08833	0.94634	1.25163	0.235333	0.901761
NMS	Q5H8A3	distal	combined	2	5	0.894017	0.742995	1.07574	0.235363	0.901762
BNP-32	P16860	distal	combined	2	5	1.07597	0.953394	1.21431	0.235397	0.901823
ANKR1	Q15327	distal	combined	2	5	1.08685	0.947108	1.24722	0.235587	0.901961
GPD1L	Q8N335	distal	combined	2	5	1.0829	0.949343	1.23524	0.235669	0.901961
CAB39	Q9Y376	distal	combined	2	5	0.867691	0.686216	1.09716	0.23584	0.901961
CRIM1:CD	Q9NZV1	distal	combined	2	5	1.0832	0.949083	1.23626	0.235999	0.901973
CH3L2	Q15782	distal	combined	2	5	1.05558	0.965177	1.15445	0.236386	0.90214
Cystatin C	P01034	distal	combined	2	5	0.901368	0.758995	1.07045	0.23647	0.902176
DHB14	Q9BPX1	distal	combined	2	5	1.07173	0.955553	1.20204	0.236665	0.902322
GST A1-1	P08263	distal	combined	2	5	1.07841	0.951642	1.22207	0.236757	0.902322
PRS6A	P17980	distal	combined	2	5	0.891689	0.737413	1.07824	0.236906	0.902322
EFHD1	Q9BUP0	distal	combined	2	5	0.864187	0.678485	1.10071	0.236988	0.902322
EphA5	P54756	distal	combined	2	5	0.876473	0.704321	1.0907	0.237293	0.902572
RHG24	Q8N264	distal	combined	2	5	1.04955	0.968637	1.13722	0.23741	0.902572
PTRF	Q6NZI2	distal	combined	2	5	0.873679	0.698317	1.09308	0.237451	0.902574
Cyclin H	P51946	distal	combined	2	5	0.89331	0.740812	1.0772	0.237476	0.902606
Hemopexin	P02790	distal	combined	2	5	0.904861	0.766544	1.06814	0.237531	0.902662
FOXP3	Q9BZS1	distal	combined	2	5	0.935249	0.836912	1.04514	0.237597	0.90274
Cyclin A	P20248	distal	combined	2	5	0.863872	0.677606	1.10134	0.237624	0.90274
GI24:ECD	Q9H7M9	distal	combined	2	5	0.891854	0.737517	1.07849	0.237774	0.902815
MICB	Q29980	distal	combined	2	5	1.08425	0.947995	1.24008	0.237797	0.902815
IL-15	P40933	distal	combined	2	5	0.930243	0.82499	1.04892	0.237879	0.902815
AP1G2	O75843	distal	combined	2	5	0.878155	0.707693	1.08968	0.237995	0.902815
ASCC1	Q8N9N2	distal	combined	2	5	0.898234	0.751573	1.07351	0.237996	0.902815
BL1S6	Q9UL45	distal	combined	2	5	0.914201	0.787646	1.06109	0.238006	0.902815
Ezrin	P15311	distal	combined	2	5	0.866957	0.683921	1.09898	0.23803	0.902815
WFKN1	Q96NZ8	distal	combined	2	5	1.0846	0.947699	1.24128	0.238136	0.902815
HGD	Q93099	distal	combined	2	5	1.08821	0.945613	1.25231	0.238155	0.902815
Macrophage scavenger receptor:CD	P21757	distal	combined	2	5	0.920107	0.801146	1.05673	0.238492	0.902815
CK049	Q9H6J7	distal	combined	2	5	0.914224	0.787574	1.06124	0.23851	0.902815
GP101	Q96P66	distal	combined	2	5	0.918651	0.797722	1.05791	0.238714	0.902815
EP3A	Q14507	distal	combined	2	5	1.08451	0.947552	1.24125	0.238875	0.902815
C1QL2	Q7Z5L3	distal	combined	2	5	0.918198	0.79661	1.05834	0.238977	0.902815
MCP-1	P13500	distal	combined	2	5	0.908158	0.7736	1.06612	0.239025	0.902815
OSBL9	Q96SU4	distal	combined	2	5	0.905503	0.76756	1.06824	0.239129	0.902815
IL-1 R AcP	Q9NPH3	distal	combined	2	5	1.08901	0.944819	1.25521	0.239322	0.902815
14-3-3 protein zeta/delta	P63104	distal	combined	2	5	0.868976	0.687716	1.09801	0.23935	0.902815
BECN1	Q14457	distal	combined	2	5	0.905104	0.766596	1.06864	0.239358	0.902815
TBC20	Q96BZ9	distal	combined	2	5	0.856288	0.661184	1.10896	0.23959	0.903093
CENPW	Q5EE01	distal	combined	2	5	1.08843	0.944985	1.25365	0.239922	0.903093
SGTB	Q96EQ0	distal	combined	2	5	0.914511	0.787866	1.06151	0.239978	0.903093
Troponin I, skeletal, fast twitch	P48788	distal	combined	2	5	1.08948	0.944358	1.25691	0.239979	0.903093
TANK	Q92844	distal	combined	2	5	0.876977	0.704441	1.09177	0.240219	0.903093
ACTN1	P12814	distal	combined	2	5	0.869386	0.688239	1.09821	0.240348	0.903093
GOGA7	Q7Z5G4	distal	combined	2	5	0.908705	0.774473	1.0662	0.24043	0.903093
ZN843	Q8N446	distal	combined	2	5	0.895812	0.74548	1.07646	0.240448	0.903093
MFAP2	P55001	distal	combined	2	5	1.07754	0.951152	1.22072	0.240718	0.903093
PABP5	Q96DU9	distal	combined	2	5	0.899602	0.753822	1.07357	0.240823	0.903093
RM01	Q9BYD6	distal	combined	2	5	0.870067	0.689513	1.0979	0.240836	0.903093
CHAD	O15335	distal	combined	2	5	0.90606	0.768357	1.06844	0.240848	0.903093
ERP29	P30040	distal	combined	2	5	0.865562	0.680009	1.10175	0.240865	0.903093
ASB-13	Q8WXK3	distal	combined	2	5	1.08455	0.946961	1.24213	0.240946	0.903093
MAFG	O15525	distal	combined	2	5	0.904782	0.765402	1.06954	0.24108	0.903093
GBP6	Q6ZN66	distal	combined	2	5	1.07883	0.950283	1.22477	0.241119	0.903093
SEM6D	Q8NFY4	distal	combined	2	5	1.07061	0.955164	1.20002	0.241189	0.903093
RB11B	Q15907	distal	combined	2	5	0.865454	0.679654	1.10205	0.241233	0.903093
NUP53	Q8NFH5	distal	combined	2	5	1.07405	0.953036	1.21043	0.241492	0.903093
CISD2	Q8N5K1	distal	combined	2	5	0.909383	0.77572	1.06608	0.241562	0.903093
Aldose reductase-like C3	P42330	distal	combined	2	5	0.892882	0.738644	1.07933	0.241603	0.903093
PMEPA	Q969W9	distal	combined	2	5	0.910325	0.777836	1.06538	0.241691	0.903093
DCMC	O95822	distal	combined	2	5	0.917094	0.793391	1.06008	0.241725	0.903093
NPL4	Q8TAT6	distal	combined	2	5	0.871917	0.693109	1.09685	0.241805	0.903093
KIF23	Q02241	distal	combined	2	5	0.892356	0.737409	1.07986	0.241844	0.903093
Leptin	P41159	distal	combined	2	5	1.15257	0.908525	1.46216	0.242125	0.903093
GIPC1	O14908	distal	combined	2	5	0.90957	0.77597	1.06617	0.242231	0.903093
DEST	P60981	distal	combined	2	5	0.902594	0.760127	1.07176	0.242306	0.903093
HACL1	Q9UJ83	distal	combined	2	5	1.06248	0.959842	1.1761	0.24231	0.903093
SOS1	Q07889	distal	combined	2	5	0.910953	0.779096	1.06513	0.242375	0.903093
NPM2	Q86SE8	distal	combined	2	5	0.895363	0.743836	1.07776	0.242657	0.903093
SSU72	Q9NP77	distal	combined	2	5	0.89874	0.751358	1.07503	0.242701	0.903093
ARH	Q5SW96	distal	combined	2	5	0.879345	0.708718	1.09105	0.24272	0.903093
UB2V2	Q15819	distal	combined	2	5	0.879952	0.710002	1.09058	0.242798	0.903093
PIAS4	Q8N2W9	distal	combined	2	5	1.08153	0.948225	1.23358	0.242872	0.903093
FRG1	Q14331	distal	combined	2	5	1.07404	0.952624	1.21094	0.243206	0.903093
RGS21	Q2M5E4	distal	combined	2	5	1.08249	0.947567	1.23662	0.243211	0.903093
SMAD2	Q15796	distal	combined	2	5	0.878752	0.707178	1.09195	0.24352	0.903093
NAP2L	Q99733	distal	combined	2	5	0.869007	0.686276	1.10039	0.24374	0.903168
CD3E	P07766	distal	combined	2	5	0.923507	0.807839	1.05574	0.2438	0.903168
F118B	Q9BPY3	distal	combined	2	5	0.890556	0.732822	1.08224	0.243874	0.903168
MAGE-4	P43358	distal	combined	2	5	1.07897	0.949463	1.22615	0.243984	0.903199
SELH	Q8IZQ5	distal	combined	2	5	0.890985	0.733688	1.082	0.244143	0.903291
EFHA1	Q8IYU8	distal	combined	2	5	0.88575	0.722104	1.08648	0.244385	0.903293
Glycyl t-RNA synthetase	P41250	distal	combined	2	5	0.86744	0.68272	1.10214	0.244436	0.903293
KIRR3	Q8IZU9	distal	combined	2	5	0.904686	0.764226	1.07096	0.244594	0.903409
NPTXR	O95502	distal	combined	2	5	0.905686	0.766494	1.07016	0.244604	0.903409
PIK3CA/PIK3R1	P27986	distal	combined	2	5	0.899817	0.753231	1.07493	0.244609	0.903409
NMI	Q13287	distal	combined	2	5	0.89876	0.75081	1.07586	0.244774	0.903409
SDF-1	P48061	distal	combined	2	5	0.902359	0.758904	1.07293	0.244798	0.903409
TPC6A	O75865	distal	combined	2	5	0.905282	0.765504	1.07058	0.244869	0.903409
ADRM1	Q16186	distal	combined	2	5	1.0836	0.946446	1.24063	0.2449	0.903409
HIS3	P15516	distal	combined	2	5	0.926229	0.813985	1.05395	0.244943	0.903409
VNN2	O95498	distal	combined	2	5	0.906137	0.767405	1.06995	0.24502	0.903409
RIP	Q13546	distal	combined	2	5	1.08077	0.948107	1.232	0.245043	0.903409
Asparaginase-like protein 1	Q7L266	distal	combined	2	5	1.06358	0.958547	1.18012	0.245275	0.903409
NonO protein	Q15233	distal	combined	2	5	0.878969	0.70702	1.09274	0.245442	0.903409
GST M1-1	P09488	distal	combined	2	5	1.06971	0.954685	1.19859	0.245641	0.903409
FBP12	A6NFH5	distal	combined	2	5	0.914886	0.787182	1.06331	0.246165	0.904018
ISCU	Q9H1K1	distal	combined	2	5	0.900277	0.7538	1.07522	0.246249	0.904038
b2-Glycoprotein I	P02749	distal	combined	2	5	1.08385	0.945819	1.24203	0.246657	0.904287
ENTP5	O75356	distal	combined	2	5	1.08689	0.943905	1.25154	0.246944	0.904343
RALYL	Q86SE5	distal	combined	2	5	1.07964	0.948255	1.22924	0.247086	0.904343
BARD1	Q99728	distal	combined	2	5	1.05883	0.961138	1.16646	0.247097	0.904343
TMEM2	Q9UHN6	distal	combined	2	5	0.92983	0.821993	1.05181	0.247364	0.904343
SIA8F	P61647	distal	combined	2	5	0.895378	0.742482	1.07976	0.247388	0.904343
KALM	P23352	distal	combined	2	5	0.9167	0.791035	1.06233	0.247596	0.904343
ENPP7	Q6UWV6	distal	combined	2	5	1.09178	0.940709	1.26711	0.247853	0.904343
AMPE	Q07075	distal	combined	2	5	1.11296	0.928193	1.3345	0.247904	0.904343
KS6A6	Q9UK32	distal	combined	2	5	0.894427	0.740052	1.08101	0.248422	0.904343
DR6	O75509	distal	combined	2	5	1.10554	0.932299	1.31097	0.248576	0.904343
LRRT1	Q86UE6	distal	combined	2	5	0.876155	0.699903	1.09679	0.24861	0.904343
ANXA9	O76027	distal	combined	2	5	0.914869	0.786509	1.06418	0.248691	0.904343
IFN-g	P01579	distal	combined	2	5	0.896705	0.745052	1.07923	0.248748	0.904343
PP14A	Q96A00	distal	combined	2	5	0.887361	0.724269	1.08718	0.248788	0.904343
LIRB5	O75023	distal	combined	2	5	0.919694	0.79768	1.06037	0.249009	0.904343
PYRD	Q02127	distal	combined	2	5	1.06603	0.956215	1.18845	0.24901	0.904343
Transgelin-2	P37802	distal	combined	2	5	0.873385	0.693808	1.09944	0.249017	0.904343
dopa decarboxylase	P20711	distal	combined	2	5	0.922532	0.804324	1.05811	0.249094	0.904343
TRUA	Q9Y606	distal	combined	2	5	1.07291	0.951864	1.20935	0.249222	0.904458
GORAB	Q5T7V8	distal	combined	2	5	0.910648	0.776606	1.06783	0.249259	0.904541
FOXM1	Q08050	distal	combined	2	5	0.885738	0.720506	1.08886	0.249399	0.904632
UXS1	Q8NBZ7	distal	combined	2	5	0.907865	0.770156	1.0702	0.249465	0.904632
SMCO1	Q147U7	distal	combined	2	5	0.905706	0.765216	1.07199	0.249468	0.904632
Mcl-1	Q07820	distal	combined	2	5	0.924667	0.809267	1.05652	0.249503	0.904632
RS10	P46783	distal	combined	2	5	1.08221	0.946041	1.23797	0.249532	0.904632
T132B	Q14DG7	distal	combined	2	5	0.900287	0.752861	1.07658	0.249636	0.904632
LIMD1	Q9UGP4	distal	combined	2	5	0.882729	0.713728	1.09175	0.249975	0.904799
c-Raf	P04049	distal	combined	2	5	0.886798	0.722643	1.08824	0.250024	0.904799
FBXL4:LRR2 and LRR3	Q9UKA2	distal	combined	2	5	0.920893	0.800219	1.05976	0.250155	0.904799
CBPA4	Q9UI42	distal	combined	2	5	0.923367	0.806028	1.05779	0.250236	0.904799
C1QT4	Q9BXJ3	distal	combined	2	5	1.08899	0.941675	1.25935	0.25031	0.904799
NCC27	O00299	distal	combined	2	5	0.87414	0.694965	1.09951	0.250396	0.904799
PAX-8	Q06710	distal	combined	2	5	0.918222	0.793844	1.06209	0.250626	0.904799
GFRa-3	O60609	distal	combined	2	5	1.08957	0.941189	1.26133	0.250778	0.904799
SPON2	Q9BUD6	distal	combined	2	5	1.11257	0.927331	1.33481	0.250958	0.904799
TAP26	Q9P031	distal	combined	2	5	0.90482	0.762754	1.07335	0.251078	0.904799
THAP2	Q9H0W7	distal	combined	2	5	0.92354	0.806224	1.05793	0.251153	0.904799
NDUBB	Q9NX14	distal	combined	2	5	1.07358	0.950974	1.212	0.251167	0.904799
CPNE6	O95741	distal	combined	2	5	0.927373	0.815298	1.05486	0.251244	0.904799
Notch 1	P46531	distal	combined	2	5	0.899673	0.750994	1.07779	0.251316	0.904799
WNT11	O96014	distal	combined	2	5	0.883404	0.714714	1.09191	0.251511	0.904799
TMA16	Q96EY4	distal	combined	2	5	0.910533	0.775729	1.06876	0.251597	0.904799
GLYL2	Q8WU03	distal	combined	2	5	1.06081	0.958974	1.17346	0.251617	0.904799
PAK3	O75914	distal	combined	2	5	1.07911	0.94739	1.22914	0.251677	0.904799
RAN	P62826	distal	combined	2	5	0.891557	0.732672	1.0849	0.251693	0.904799
IKK-gamma	Q9Y6K9	distal	combined	2	5	0.880068	0.707361	1.09494	0.25171	0.904799
MAGE-6	P43360	distal	combined	2	5	0.899943	0.751473	1.07775	0.25178	0.904799
PRR15	Q8IV56	distal	combined	2	5	0.888032	0.724765	1.08808	0.251963	0.904799
ATNG	P54710	distal	combined	2	5	0.924995	0.809484	1.05699	0.25197	0.904799
UBP30	Q70CQ3	distal	combined	2	5	1.05302	0.963922	1.15036	0.252054	0.904799
SWP70	Q9UH65	distal	combined	2	5	0.903551	0.75952	1.0749	0.252304	0.904799
SPIN3	Q5JUX0	distal	combined	2	5	0.913767	0.783029	1.06633	0.252334	0.904799
ARC	Q7LC44	distal	combined	2	5	0.912394	0.779834	1.06749	0.252365	0.904799
SSRB	P43308	distal	combined	2	5	1.07952	0.946884	1.23073	0.252646	0.904799
CEBPB	P17676	distal	combined	2	5	1.06277	0.957501	1.17961	0.252656	0.904799
Complement receptor type 1	P17927	distal	combined	2	5	0.914378	0.78433	1.06599	0.252809	0.904799
SETD3	Q86TU7	distal	combined	2	5	0.87572	0.697484	1.0995	0.253044	0.904799
Coagulation Factor IX	P00740	distal	combined	2	5	1.11351	0.926001	1.33898	0.253127	0.904799
PP4C	P60510	distal	combined	2	5	0.916788	0.789873	1.0641	0.253131	0.904799
Desmoglein-2	Q14126	distal	combined	2	5	1.10236	0.932617	1.30301	0.253331	0.904799
ARHGG	Q5VV41	distal	combined	2	5	0.910459	0.7751	1.06946	0.253335	0.904799
CNPY3	Q9BT09	distal	combined	2	5	1.0835	0.944206	1.24335	0.253347	0.904799
IKB-alpha	P25963	distal	combined	2	5	0.885992	0.719811	1.09054	0.253388	0.904799
KI16B	Q96L93	distal	combined	2	5	1.07782	0.947745	1.22574	0.253431	0.904799
LRCH4: LRR5	O75427	distal	combined	2	5	0.894633	0.73902	1.08301	0.253449	0.904799
Peroxiredoxin-5	P30044	distal	combined	2	5	0.908916	0.771431	1.0709	0.253743	0.904984
THY1	P04216	distal	combined	2	5	1.09684	0.93582	1.28556	0.253836	0.904984
IF4A1	P60842	distal	combined	2	5	0.884693	0.71679	1.09193	0.253886	0.904997
S2611	Q86WA9	distal	combined	2	5	1.0651	0.955724	1.18699	0.253959	0.904997
CLUA1	Q96AJ1	distal	combined	2	5	0.902903	0.757498	1.07622	0.254258	0.905057
ELK1	P19419	distal	combined	2	5	0.868714	0.682018	1.10652	0.254259	0.905057
PSMD5	Q16401	distal	combined	2	5	0.891808	0.732386	1.08593	0.254483	0.905071
MLRA	Q01449	distal	combined	2	5	1.08982	0.939946	1.26359	0.254501	0.905071
14-3-3 protein beta/alpha	P31946	distal	combined	2	5	0.868541	0.68152	1.10688	0.254629	0.905071
UB2R2	Q712K3	distal	combined	2	5	1.07636	0.948355	1.22164	0.254662	0.905071
CD226	Q15762	distal	combined	2	5	0.901475	0.754116	1.07763	0.254705	0.905071
STA5A	P42229	distal	combined	2	5	1.07844	0.946953	1.22819	0.254972	0.905071
IRF-3	Q14653	distal	combined	2	5	0.87452	0.694236	1.10162	0.254996	0.905071
MFAP2	P55001	distal	combined	2	5	1.0893	0.940102	1.26217	0.255083	0.905071
PPIC	P45877	distal	combined	2	5	0.921152	0.79963	1.06114	0.255201	0.905071
FGFR4	P22455	distal	combined	2	5	0.91193	0.777999	1.06892	0.255292	0.905071
CINP	Q9BW66	distal	combined	2	5	0.897707	0.745396	1.08114	0.255313	0.905071
I5P1	Q14642	distal	combined	2	5	0.86801	0.68011	1.10782	0.255422	0.905071
P-Selectin	P16109	distal	combined	2	5	0.900429	0.751518	1.07885	0.255482	0.905071
SAM12	Q8N8I0	distal	combined	2	5	1.06974	0.952384	1.20157	0.25549	0.905071
PCI	P05154	distal	combined	2	5	1.07561	0.948561	1.21967	0.255742	0.905075
Macrophage scavenger receptor:ECD	P21757	distal	combined	2	5	1.09423	0.936775	1.27815	0.255949	0.905279
C1QT4	Q9BXJ3	distal	combined	2	5	1.09419	0.936725	1.27812	0.256197	0.905279
CCHL	P53701	distal	combined	2	5	0.821487	0.585037	1.1535	0.256202	0.905279
selenoprotein15	O60613	distal	combined	2	5	0.919184	0.794706	1.06316	0.256364	0.905279
PAX4	O43316	distal	combined	2	5	0.909041	0.770976	1.07183	0.256528	0.905279
JAM-C	Q9BX67	distal	combined	2	5	0.90017	0.750578	1.07958	0.256707	0.905279
EphB6	O15197	distal	combined	2	5	1.09127	0.938384	1.26906	0.25673	0.905279
LAMA3	Q16787	distal	combined	2	5	1.06376	0.955944	1.18373	0.256964	0.90539
DPP6	P42658	distal	combined	2	5	1.07592	0.947777	1.22139	0.258058	0.905692
PSG5	Q15238	distal	combined	2	5	1.06925	0.952091	1.20084	0.258116	0.905692
CAR17	Q5XLA6	distal	combined	2	5	1.06014	0.95807	1.1731	0.258181	0.90572
ADPPT	Q9NRN7	distal	combined	2	5	0.87915	0.703121	1.09925	0.258527	0.90572
ARI1A	O14497	distal	combined	2	5	0.920799	0.797988	1.06251	0.258575	0.90572
MAOX	P48163	distal	combined	2	5	0.916285	0.787317	1.06638	0.258643	0.90572
MICB	Q29980	distal	combined	2	5	0.90444	0.759759	1.07667	0.258767	0.90572
b-Catenin	P35222	distal	combined	2	5	0.913144	0.779909	1.06914	0.258832	0.90572
DUS19	Q8WTR2	distal	combined	2	5	1.06397	0.955401	1.18488	0.258835	0.90572
Survivin	O15392	distal	combined	2	5	1.07228	0.949939	1.21038	0.258863	0.90572
PDE1B	Q01064	distal	combined	2	5	0.905615	0.762374	1.07577	0.259078	0.90572
CD109	Q6YHK3	distal	combined	2	5	0.918847	0.793141	1.06448	0.259511	0.90612
SMUF2	Q9HAU4	distal	combined	2	5	1.06573	0.954082	1.19043	0.259563	0.906171
ALK-1	P37023	distal	combined	2	5	1.07404	0.948607	1.21606	0.259623	0.906171
OTUD5	Q96G74	distal	combined	2	5	1.07606	0.947288	1.22233	0.259642	0.906171
F19A4	Q96LR4	distal	combined	2	5	1.07033	0.951029	1.2046	0.259643	0.906171
R4RL1	Q86UN2	distal	combined	2	5	0.918085	0.7913	1.06518	0.25968	0.906238
MRCKB	Q9Y5S2	distal	combined	2	5	1.0726	0.94951	1.21164	0.259789	0.906266
MAGD1	Q9Y5V3	distal	combined	2	5	0.925833	0.809664	1.05867	0.259946	0.906266
TRIL:ECD	Q7L0X0	distal	combined	2	5	1.0824	0.94309	1.24229	0.259984	0.906266
Galectin-2	P05162	distal	combined	2	5	1.07827	0.945726	1.2294	0.260113	0.90645
BAG-1	Q99933	distal	combined	2	5	0.919409	0.794256	1.06428	0.260385	0.906556
NT5C	Q8TCD5	distal	combined	2	5	0.879729	0.703729	1.09974	0.26053	0.906692
PSG8	Q9UQ74	distal	combined	2	5	0.905376	0.761369	1.07662	0.260726	0.906733
NEUT	P30990	distal	combined	2	5	1.09279	0.936193	1.27558	0.260821	0.906841
D-dimer	P02671	distal	combined	2	5	1.0822	0.94294	1.24202	0.261016	0.906872
CAD15:ECD	P55291	distal	combined	2	5	1.07574	0.947139	1.2218	0.261053	0.906872
VHLL	Q6RSH7	distal	combined	2	5	1.064	0.954895	1.18557	0.261077	0.906872
FAAA	P16930	distal	combined	2	5	1.07258	0.949193	1.212	0.261143	0.906872
REM1	O75628	distal	combined	2	5	1.05155	0.963269	1.14792	0.261231	0.906942
HCAR2	Q8TDS4	distal	combined	2	5	0.915361	0.784482	1.06808	0.261274	0.906942
SETBP	Q9Y6X0	distal	combined	2	5	1.0766	0.946457	1.22464	0.261512	0.906942
UB2D2	P62837	distal	combined	2	5	1.0782	0.945354	1.22972	0.26172	0.906942
K1024	Q9UPX6	distal	combined	2	5	1.05597	0.960135	1.16138	0.261886	0.906942
CK2-A1:B	P67870	distal	combined	2	5	0.887376	0.720191	1.09337	0.261925	0.906942
B3GT6	Q96L58	distal	combined	2	5	0.923672	0.804002	1.06115	0.26206	0.906942
sICAM-3	P32942	distal	combined	2	5	0.925459	0.808274	1.05963	0.262104	0.906942
RALA	P11233	distal	combined	2	5	0.897057	0.741915	1.08464	0.26215	0.906942
T3HPD	Q96EM0	distal	combined	2	5	1.07305	0.948551	1.21389	0.262488	0.906942
DB129	Q9H1M3	distal	combined	2	5	0.887426	0.720125	1.09359	0.26249	0.906942
OSMR	Q99650	distal	combined	2	5	1.05773	0.95882	1.16685	0.262509	0.906942
COMD6	Q7Z4G1	distal	combined	2	5	0.920152	0.795491	1.06435	0.262555	0.906942
VWC2	Q2TAL6	distal	combined	2	5	1.09248	0.935688	1.27554	0.263141	0.907253
TF2L1	Q9NZI6	distal	combined	2	5	0.881096	0.70576	1.09999	0.263501	0.907363
ADAM12	O43184	distal	combined	2	5	1.09025	0.936961	1.26863	0.263688	0.907363
GMPR1	P36959	distal	combined	2	5	1.08842	0.938118	1.26281	0.26379	0.907363
LIRA6	Q6PI73	distal	combined	2	5	0.923119	0.80226	1.06218	0.263843	0.907363
TCTP	P13693	distal	combined	2	5	0.86601	0.672851	1.11462	0.263892	0.907363
KEAP1	Q14145	distal	combined	2	5	0.91713	0.787984	1.06744	0.263937	0.907363
C20orf77	Q9NQG5	distal	combined	2	5	1.09063	0.936617	1.26996	0.264027	0.907363
TLK1	Q9UKI8	distal	combined	2	5	0.914425	0.78154	1.0699	0.264164	0.907363
Cyclophilin A	P62937	distal	combined	2	5	0.873911	0.689798	1.10717	0.264178	0.907363
GGT5	P36269	distal	combined	2	5	0.906042	0.76194	1.0774	0.264229	0.907363
LPL	P06858	distal	combined	2	5	0.901297	0.750959	1.08173	0.264352	0.907363
KPYR	P30613	distal	combined	2	5	1.08294	0.941536	1.24559	0.264369	0.907363
SEM4G	Q9NTN9	distal	combined	2	5	1.09845	0.931391	1.29547	0.264619	0.907363
CA115	Q9H7X2	distal	combined	2	5	0.909534	0.769928	1.07445	0.264717	0.907363
IL-1F7	Q9NZH6	distal	combined	2	5	1.07601	0.946003	1.22388	0.264827	0.907363
Coactosin-like protein	Q14019	distal	combined	2	5	0.914878	0.782312	1.06991	0.265316	0.907363
MLL2	O14686	distal	combined	2	5	0.938382	0.839017	1.04951	0.265413	0.907363
RAB4B	P61018	distal	combined	2	5	0.882203	0.707573	1.09993	0.265434	0.907363
DB136	Q30KP8	distal	combined	2	5	0.919143	0.792338	1.06624	0.26564	0.907363
EMR2	Q9UHX3	distal	combined	2	5	1.08778	0.937985	1.2615	0.265686	0.907365
LTB4DH	Q14914	distal	combined	2	5	1.09381	0.934009	1.28096	0.265807	0.907473
NELFA	Q9H3P2	distal	combined	2	5	0.929289	0.81665	1.05746	0.265954	0.907559
CL076	Q8N812	distal	combined	2	5	0.935664	0.83216	1.05204	0.266231	0.907788
NOE1	Q99784	distal	combined	2	5	0.937331	0.836197	1.0507	0.266562	0.907989
Nectin-like protein 2	Q9BY67	distal	combined	2	5	1.10597	0.925904	1.32104	0.266627	0.908053
LYPL1	Q5VWZ2	distal	combined	2	5	0.913681	0.779085	1.07153	0.266883	0.908298
CMIP	Q8IY22	distal	combined	2	5	0.88983	0.724121	1.09346	0.266927	0.908298
GAS7	O60861	distal	combined	2	5	0.926908	0.810593	1.05991	0.267241	0.908326
CBLN4	Q9NTU7	distal	combined	2	5	1.08572	0.938808	1.25563	0.267539	0.908326
RTP4	Q96DX8	distal	combined	2	5	0.895761	0.737276	1.08831	0.267828	0.908326
AGRB2	O60241	distal	combined	2	5	0.905608	0.759901	1.07925	0.267945	0.908326
TP	P19971	distal	combined	2	5	0.875128	0.691102	1.10816	0.268139	0.908326
RAB18	Q9NP72	distal	combined	2	5	1.07935	0.942873	1.23559	0.268243	0.908403
OTUB2	Q96DC9	distal	combined	2	5	0.918608	0.790415	1.06759	0.26827	0.908403
Alkaline phosphatase, intestine	P09923	distal	combined	2	5	1.0614	0.955103	1.17954	0.268383	0.908453
ARL8B	Q9NVJ2	distal	combined	2	5	0.884445	0.71153	1.09938	0.268581	0.908754
VNN2	O95498	distal	combined	2	5	0.920579	0.795037	1.06594	0.268617	0.908761
JAM-A	Q9Y624	distal	combined	2	5	0.893284	0.731213	1.09128	0.269241	0.908918
TRAIL R2	O14763	distal	combined	2	5	1.07784	0.943622	1.23115	0.269271	0.908918
ENPP5	Q9UJA9	distal	combined	2	5	0.929145	0.81554	1.05858	0.269389	0.908918
RAB24	Q969Q5	distal	combined	2	5	0.907736	0.76446	1.07787	0.269396	0.908918
RAB43	Q86YS6	distal	combined	2	5	0.905814	0.759973	1.07964	0.269413	0.908918
GEMI	O75496	distal	combined	2	5	0.891181	0.726379	1.09337	0.269458	0.908918
KTDAP	P60985	distal	combined	2	5	1.06497	0.952375	1.19087	0.269567	0.908918
Carbonic Anhydrase VB	Q9Y2D0	distal	combined	2	5	1.0747	0.945639	1.22137	0.269744	0.908918
LAP	P28838	distal	combined	2	5	0.89006	0.723734	1.09461	0.269824	0.908918
NUDC2	Q8WVJ2	distal	combined	2	5	0.918981	0.79087	1.06784	0.270022	0.909045
QTRD1	Q9H974	distal	combined	2	5	0.92396	0.802777	1.06344	0.270234	0.909045
Caspase-8	Q14790	distal	combined	2	5	0.914264	0.779526	1.07229	0.270493	0.909045
GSK-3 beta	P49841	distal	combined	2	5	0.885578	0.713417	1.09928	0.270578	0.909045
ERN1	O75460	distal	combined	2	5	1.0756	0.944805	1.22451	0.270588	0.909045
SPRE1	Q7Z699	distal	combined	2	5	0.915967	0.783538	1.07078	0.27061	0.909045
GABR2:CD	O75899	distal	combined	2	5	0.918763	0.790128	1.06834	0.270913	0.909045
DCAF5	Q96JK2	distal	combined	2	5	1.05874	0.956418	1.17201	0.271035	0.909045
NP1L2	Q9ULW6	distal	combined	2	5	1.07116	0.947695	1.21072	0.271246	0.909045
MYCBP	Q99417	distal	combined	2	5	0.875545	0.690905	1.10953	0.271391	0.909045
YJEN3	A6XGL0	distal	combined	2	5	0.913184	0.776716	1.07363	0.271459	0.909045
AGR2	O95994	distal	combined	2	5	1.05305	0.960352	1.1547	0.27155	0.909045
H2B2E	Q16778	distal	combined	2	5	1.09635	0.930519	1.29173	0.271627	0.909045
SUMO3	P55854	distal	combined	2	5	0.877404	0.694887	1.10786	0.271706	0.909045
Apo F	Q13790	distal	combined	2	5	1.09457	0.931654	1.28596	0.271788	0.909045
ASF1A	Q9Y294	distal	combined	2	5	1.05984	0.955474	1.1756	0.271855	0.909045
Secretagogin	O76038	distal	combined	2	5	0.919252	0.791016	1.06828	0.272054	0.909045
CaMKK alpha	Q8N5S9	distal	combined	2	5	0.914343	0.779273	1.07282	0.272193	0.909045
Fractalkine/CX3CL-1	P78423	distal	combined	2	5	1.07369	0.945691	1.21901	0.272293	0.909045
Sorting nexin 16	P57768	distal	combined	2	5	1.08999	0.934538	1.27129	0.272393	0.909045
PGP9.5	P09936	distal	combined	2	5	0.910221	0.769306	1.07695	0.273014	0.909045
DAP1	P51397	distal	combined	2	5	0.925985	0.807025	1.06248	0.273041	0.909045
TRI40	Q6P9F5	distal	combined	2	5	0.893428	0.730273	1.09303	0.273379	0.909045
IFN-lambda 1	Q8IU54	distal	combined	2	5	0.885847	0.713094	1.10045	0.273456	0.909045
AMP1D	Q6UB28	distal	combined	2	5	1.06763	0.949627	1.20031	0.273475	0.909045
FYN	P06241	distal	combined	2	5	0.879716	0.699368	1.10657	0.273584	0.909045
5NT1A	Q9BXI3	distal	combined	2	5	1.0809	0.940372	1.24243	0.273612	0.909045
BT2A1	Q7KYR7	distal	combined	2	5	1.05484	0.958677	1.16064	0.273673	0.909045
CNTN3	Q9P232	distal	combined	2	5	1.09888	0.928113	1.30107	0.273848	0.909045
JAK2	O60674	distal	combined	2	5	0.871931	0.68212	1.11456	0.273919	0.909045
PDIA4	P13667	distal	combined	2	5	0.895814	0.735558	1.09098	0.273935	0.909045
B7	P33681	distal	combined	2	5	0.916907	0.784929	1.07108	0.273945	0.909045
FUT10	Q6P4F1	distal	combined	2	5	0.911628	0.772241	1.07617	0.274459	0.909045
CETN1	Q12798	distal	combined	2	5	1.07634	0.94327	1.22819	0.27457	0.909045
PSME1	Q06323	distal	combined	2	5	0.91748	0.786111	1.0708	0.274688	0.909045
CO9A1	P20849	distal	combined	2	5	1.07546	0.943856	1.2254	0.27469	0.909045
ENTP2	Q9Y5L3	distal	combined	2	5	0.921995	0.796907	1.06672	0.274939	0.909045
BTK	Q06187	distal	combined	2	5	0.886872	0.714915	1.10019	0.274966	0.909045
ELA2A	P08217	distal	combined	2	5	1.07872	0.941509	1.23593	0.274974	0.909045
S41A2	Q96JW4	distal	combined	2	5	1.06963	0.947772	1.20716	0.275378	0.909045
HSP 60	P10809	distal	combined	2	5	0.893048	0.728771	1.09436	0.275443	0.909045
TMOD2	Q9NZR1	distal	combined	2	5	0.878237	0.695452	1.10906	0.275477	0.909045
UNC5B	Q8IZJ1	distal	combined	2	5	1.10621	0.922456	1.32658	0.276107	0.909045
KCTD6	Q8NC69	distal	combined	2	5	0.927503	0.809985	1.06207	0.276255	0.909045
CHMP6	Q96FZ7	distal	combined	2	5	0.890892	0.723571	1.0969	0.276366	0.909045
SACA3	Q8IXA5	distal	combined	2	5	0.915527	0.780997	1.07323	0.276415	0.909045
B4GT6	Q9UBX8	distal	combined	2	5	0.905799	0.757958	1.08248	0.276481	0.909045
NT5D3	Q86UY8	distal	combined	2	5	1.07351	0.944753	1.21981	0.27654	0.909045
MMP-8	P22894	distal	combined	2	5	1.07202	0.945801	1.21507	0.276559	0.909045
TBC25	Q3MII6	distal	combined	2	5	0.912908	0.774689	1.07579	0.276671	0.909045
NDUA2	O43678	distal	combined	2	5	0.912072	0.772691	1.0766	0.276717	0.909045
ARFP1	P53367	distal	combined	2	5	0.885887	0.712074	1.10213	0.276894	0.909099
K-ras	P01116	distal	combined	2	5	1.10029	0.926142	1.30718	0.276965	0.909216
COX19	Q49B96	distal	combined	2	5	0.888094	0.717014	1.09999	0.277028	0.909216
ATLA3	Q6DD88	distal	combined	2	5	0.926357	0.807002	1.06336	0.277048	0.909216
PSG4	Q00888	distal	combined	2	5	0.917412	0.785348	1.07168	0.277056	0.909216
CBX7	O95931	distal	combined	2	5	1.08167	0.938794	1.2463	0.277408	0.909566
HUS1	O60921	distal	combined	2	5	1.08122	0.939042	1.24493	0.277647	0.909566
SARP-2	Q8N474	distal	combined	2	5	1.0825	0.938134	1.24908	0.277705	0.909566
TEN3	Q9P273	distal	combined	2	5	0.924773	0.802965	1.06506	0.2778	0.909649
CFTR	P13569	distal	combined	2	5	1.07706	0.941913	1.2316	0.27784	0.909735
PIM2	Q9P1W9	distal	combined	2	5	0.918577	0.787948	1.07086	0.277847	0.909735
G-CSF	P09919	distal	combined	2	5	1.04915	0.961898	1.14432	0.278763	0.910202
SAMN1	Q9NSI8	distal	combined	2	5	1.08415	0.936669	1.25485	0.278809	0.910209
CCD56	Q9Y2R0	distal	combined	2	5	1.06775	0.94827	1.20229	0.278933	0.910242
IL-2	P60568	distal	combined	2	5	1.07914	0.940103	1.23873	0.279133	0.910242
IMB1	Q14974	distal	combined	2	5	0.879959	0.698028	1.10931	0.279192	0.910242
PLD5	Q8N7P1	distal	combined	2	5	0.899991	0.743575	1.08931	0.279365	0.910242
VP26A	O75436	distal	combined	2	5	0.879899	0.697813	1.1095	0.279434	0.910242
GGT2	P36268	distal	combined	2	5	1.07812	0.940705	1.2356	0.279581	0.910242
Tpo	P40225	distal	combined	2	5	1.07587	0.942258	1.22844	0.279734	0.910255
5HT6R	P50406	distal	combined	2	5	1.0654	0.949765	1.19512	0.279821	0.910263
NETO1	Q8TDF5	distal	combined	2	5	0.906496	0.758603	1.08322	0.280016	0.910313
SYYC	P54577	distal	combined	2	5	0.892431	0.725914	1.09715	0.280107	0.910313
DCE1	Q99259	distal	combined	2	5	1.06197	0.95217	1.18443	0.280251	0.910313
HOME3	Q9NSC5	distal	combined	2	5	1.06257	0.951702	1.18635	0.280385	0.910313
ITCH	Q96J02	distal	combined	2	5	0.917769	0.785355	1.07251	0.280401	0.910313
NSF1C	Q9UNZ2	distal	combined	2	5	0.877662	0.692493	1.11234	0.28044	0.910313
SAR1B	Q9Y6B6	distal	combined	2	5	1.06756	0.948038	1.20215	0.280527	0.910313
CCYL1	Q8N7R7	distal	combined	2	5	0.913326	0.774658	1.07682	0.280553	0.910313
NUDC3	Q8IVD9	distal	combined	2	5	0.918976	0.788226	1.07142	0.280567	0.910313
STAT3	P40763	distal	combined	2	5	0.888007	0.715644	1.10188	0.280687	0.910313
Rho-GDI beta	P52566	distal	combined	2	5	0.877663	0.692313	1.11264	0.280973	0.910313
RB27A	P51159	distal	combined	2	5	0.920786	0.792499	1.06984	0.280997	0.910313
GHDC	Q8N2G8	distal	combined	2	5	0.913082	0.773905	1.07729	0.281191	0.910557
PLOD2	O00469	distal	combined	2	5	0.901253	0.745971	1.08886	0.281209	0.910557
IL-18 Ra	Q13478	distal	combined	2	5	1.08392	0.936032	1.25518	0.281607	0.910816
PGRC2	O15173	distal	combined	2	5	1.07169	0.944784	1.21564	0.28162	0.910816
T10B	Q9Y5J6	distal	combined	2	5	0.903345	0.750702	1.08703	0.281761	0.911004
BEND6	Q5SZJ8	distal	combined	2	5	1.0734	0.943483	1.2212	0.281886	0.911163
GP107	Q5VW38	distal	combined	2	5	0.902685	0.749087	1.08778	0.281995	0.911163
GTF2I	P78347	distal	combined	2	5	1.04476	0.96465	1.13152	0.282029	0.911163
carboxylesterase, liver	P23141	distal	combined	2	5	1.073	0.943714	1.22	0.282105	0.911163
CHM1B	Q7LBR1	distal	combined	2	5	0.88753	0.714075	1.10312	0.282197	0.911163
Azurocidin	P20160	distal	combined	2	5	1.07368	0.943189	1.22223	0.282235	0.911163
INP5E	Q9NRR6	distal	combined	2	5	1.06977	0.945954	1.2098	0.282529	0.911163
TMEDA	P49755	distal	combined	2	5	1.09049	0.931115	1.27715	0.282544	0.911189
ZPBP1	Q9BS86	distal	combined	2	5	1.08186	0.937205	1.24884	0.282643	0.91127
LRCH4:CH	O75427	distal	combined	2	5	1.08785	0.932892	1.26855	0.282838	0.911524
C4b-binding protein beta chain	P20851	distal	combined	2	5	0.936515	0.830777	1.05571	0.283254	0.911778
ANM3	O60678	distal	combined	2	5	0.890995	0.721632	1.10011	0.283272	0.911778
C3	P01024	distal	combined	2	5	1.0834	0.935911	1.25412	0.283344	0.911778
PDE11	Q9HCR9	distal	combined	2	5	0.886145	0.710497	1.10522	0.283542	0.911778
8ODP	P36639	distal	combined	2	5	1.08664	0.933525	1.26487	0.283596	0.911778
PLPP	Q96GD0	distal	combined	2	5	0.894357	0.729244	1.09685	0.283634	0.911778
CTHR1	Q96CG8	distal	combined	2	5	0.915834	0.779852	1.07553	0.283675	0.911778
CO040	Q8WUR7	distal	combined	2	5	1.08227	0.936622	1.25056	0.283687	0.911778
UDB15	P54855	distal	combined	2	5	1.07321	0.943153	1.22119	0.283734	0.911778
MBNL1	Q9NR56	distal	combined	2	5	0.881659	0.700287	1.11001	0.283799	0.911778
YIPF6	Q96EC8	distal	combined	2	5	0.912739	0.772342	1.07866	0.283971	0.911803
S2538	Q96DW6	distal	combined	2	5	1.07098	0.944708	1.21413	0.284014	0.911803
DHB7:ECD	P56937	distal	combined	2	5	0.902933	0.749038	1.08845	0.284168	0.912014
CO9A1	P20849	distal	combined	2	5	0.920963	0.792115	1.07077	0.284291	0.912032
CHSTB	Q9NPF2	distal	combined	2	5	0.928425	0.810412	1.06362	0.284303	0.912032
RPGP1	P47736	distal	combined	2	5	0.855553	0.643004	1.13836	0.284337	0.912095
ITBP2	Q9UKP3	distal	combined	2	5	0.89414	0.728354	1.09766	0.284895	0.912344
EHBP1	Q8NDI1	distal	combined	2	5	1.07521	0.941351	1.22811	0.28507	0.912344
MPZL2	O60487	distal	combined	2	5	1.06926	0.945613	1.20907	0.285505	0.912696
K132L	A8MWY0	distal	combined	2	5	1.06551	0.948356	1.19713	0.285661	0.912963
BOLA3	Q53S33	distal	combined	2	5	0.898715	0.738728	1.09335	0.285667	0.912963
PCD10:ECD	Q9P2E7	distal	combined	2	5	0.924095	0.799416	1.06822	0.285729	0.912997
GNS	P15586	distal	combined	2	5	0.917912	0.784337	1.07424	0.285749	0.913018
TREX2	Q9BQ50	distal	combined	2	5	0.913214	0.772964	1.07891	0.285903	0.913191
GBA3	Q9H227	distal	combined	2	5	0.917195	0.782551	1.07501	0.285943	0.913191
SYSC	P49591	distal	combined	2	5	0.901817	0.745895	1.09033	0.285959	0.913191
URM1	Q9BTM9	distal	combined	2	5	0.928703	0.810721	1.06386	0.285964	0.913191
RNF24	Q9Y225	distal	combined	2	5	1.05631	0.955186	1.16813	0.286	0.913191
NUD12	Q9BQG2	distal	combined	2	5	0.914408	0.775725	1.07788	0.286313	0.913191
KIF3B	O15066	distal	combined	2	5	0.903061	0.748702	1.08924	0.286353	0.913191
NLGN3	Q9NZ94	distal	combined	2	5	0.905643	0.754776	1.08666	0.286418	0.913191
KMT2C	Q8NEZ4	distal	combined	2	5	1.05585	0.9554	1.16687	0.286655	0.913191
Marapsin	Q9BQR3	distal	combined	2	5	1.07575	0.940483	1.23047	0.286886	0.913252
TERB2	Q8NHR7	distal	combined	2	5	0.928975	0.811134	1.06394	0.287101	0.913252
IL-2 sRg	P31785	distal	combined	2	5	0.890549	0.719338	1.10251	0.287283	0.913252
PDE4A	P27815	distal	combined	2	5	0.853918	0.638288	1.14239	0.287568	0.913252
FOSL2	P15408	distal	combined	2	5	0.905158	0.753266	1.08768	0.287691	0.913252
PURB	Q96QR8	distal	combined	2	5	0.888152	0.713713	1.10523	0.287701	0.913252
PTPA	Q15257	distal	combined	2	5	0.890182	0.718238	1.10329	0.288092	0.913538
MOB3B	Q86TA1	distal	combined	2	5	1.09273	0.927784	1.28701	0.288153	0.913598
MYP0	P25189	distal	combined	2	5	0.917167	0.781886	1.07585	0.288245	0.91367
COPB2	P35606	distal	combined	2	5	0.889333	0.716196	1.10432	0.288379	0.913711
RGMB	Q6NW40	distal	combined	2	5	0.913381	0.772641	1.07976	0.288603	0.913737
LRRT2	O43300	distal	combined	2	5	0.900993	0.743003	1.09258	0.289201	0.913876
EHD1	Q9H4M9	distal	combined	2	5	0.882753	0.700901	1.11179	0.289329	0.913876
BTNL8	Q6UX41	distal	combined	2	5	0.90612	0.755048	1.08742	0.289423	0.913876
HPT	P00738	distal	combined	2	5	1.2312	0.837838	1.80926	0.28957	0.913876
CPLX1	O14810	distal	combined	2	5	1.05478	0.95556	1.1643	0.290016	0.913941
APMAP	Q9HDC9	distal	combined	2	5	1.05848	0.952705	1.176	0.290042	0.913941
TR:ECD	P02786	distal	combined	2	5	0.922239	0.793787	1.07148	0.290141	0.913941
SNX3	O60493	distal	combined	2	5	1.0936	0.926503	1.29084	0.290216	0.913976
GL8D1	Q68CQ7	distal	combined	2	5	0.906796	0.75643	1.08705	0.290218	0.913976
SLIK4	Q8IW52	distal	combined	2	5	0.909093	0.761857	1.08478	0.290409	0.914348
GITR	Q9Y5U5	distal	combined	2	5	1.07368	0.941103	1.22492	0.290418	0.914348
CHM2A	O43633	distal	combined	2	5	0.877632	0.688989	1.11793	0.290448	0.914394
Cyclophilin F	P30405	distal	combined	2	5	0.882525	0.699892	1.11281	0.290793	0.914476
SSAT-1	P21673	distal	combined	2	5	0.924164	0.798328	1.06984	0.290948	0.914476
OXSR1	O95747	distal	combined	2	5	0.894615	0.727543	1.10005	0.291038	0.914476
M4K5	Q9Y4K4	distal	combined	2	5	0.883749	0.702524	1.11172	0.291226	0.914476
TIA1	P31483	distal	combined	2	5	0.88242	0.699413	1.11331	0.29151	0.914476
H2B1K	O60814	distal	combined	2	5	1.09302	0.926512	1.28945	0.291524	0.914476
PTP-1C	P29350	distal	combined	2	5	0.880169	0.694268	1.11585	0.29168	0.914476
DPP10	Q8N608	distal	combined	2	5	0.909057	0.761393	1.08536	0.29176	0.914476
SPINT2	O43291	distal	combined	2	5	0.920872	0.789951	1.07349	0.292069	0.914476
RET7	Q96R05	distal	combined	2	5	1.07021	0.943272	1.21424	0.292164	0.914476
NPL	Q9BXD5	distal	combined	2	5	0.932954	0.819909	1.06158	0.292293	0.914476
MUL1:CD	Q969V5	distal	combined	2	5	1.09169	0.927235	1.28531	0.292311	0.914476
NEGR1	Q7Z3B1	distal	combined	2	5	0.913337	0.771496	1.08125	0.292465	0.914476
BAFF Receptor	Q96RJ3	distal	combined	2	5	1.12478	0.903619	1.40007	0.292489	0.914476
SYWM	Q9UGM6	distal	combined	2	5	1.06773	0.945022	1.20638	0.292733	0.914476
MEP1A	Q16819	distal	combined	2	5	1.06039	0.950638	1.18282	0.292844	0.914476
UB2D1/ PolyUbiquitin K48	P0CG47	distal	combined	2	5	0.907696	0.757815	1.08722	0.292898	0.914476
SNX1	Q13596	distal	combined	2	5	0.922296	0.793216	1.07238	0.29302	0.914476
HCLS1	P14317	distal	combined	2	5	0.903434	0.747565	1.0918	0.293267	0.914476
TIMP-3	P35625	distal	combined	2	5	1.09413	0.925124	1.29402	0.293324	0.914476
VPS25	Q9BRG1	distal	combined	2	5	0.889724	0.715496	1.10638	0.293344	0.914476
NEB2	Q96SB3	distal	combined	2	5	0.881047	0.695611	1.11592	0.293562	0.914541
FLRT2	O43155	distal	combined	2	5	1.0972	0.922746	1.30465	0.29374	0.914541
SPLC2	Q96DR5	distal	combined	2	5	1.06671	0.945513	1.20345	0.293952	0.914596
RA51C	O43502	distal	combined	2	5	1.08196	0.933835	1.25359	0.294322	0.914728
G3PT	O14556	distal	combined	2	5	1.06572	0.946188	1.20035	0.294337	0.914752
resistin	Q9HD89	distal	combined	2	5	1.09089	0.927111	1.2836	0.294578	0.914834
FBLN7	Q53RD9	distal	combined	2	5	1.08484	0.931525	1.26338	0.294873	0.914974
GPV	P40197	distal	combined	2	5	0.902797	0.745574	1.09317	0.294893	0.914974
Angiostatin	P00747	distal	combined	2	5	1.08005	0.935091	1.24749	0.294965	0.914974
C1q	P02745	distal	combined	2	5	1.06232	0.948678	1.18958	0.294971	0.914974
SCAM5	Q8TAC9	distal	combined	2	5	1.06051	0.950081	1.18377	0.295023	0.914974
RABL6	Q3YEC7	distal	combined	2	5	0.91312	0.770243	1.0825	0.295157	0.914974
GRPE1	Q9HAV7	distal	combined	2	5	1.10221	0.918575	1.32255	0.295303	0.915063
DOK2	O60496	distal	combined	2	5	0.899254	0.736994	1.09724	0.295585	0.915505
ROA0	Q13151	distal	combined	2	5	0.899086	0.736556	1.09748	0.295725	0.91557
MK08	P45983	distal	combined	2	5	0.884634	0.702898	1.11336	0.296133	0.915794
VEGF-D	O43915	distal	combined	2	5	0.92211	0.791932	1.07369	0.296334	0.915794
KAAG1	Q9UBP8	distal	combined	2	5	1.06762	0.944215	1.20715	0.296472	0.915796
ADAMTS-4	O75173	distal	combined	2	5	1.0694	0.942832	1.21296	0.296472	0.915796
Peroxiredoxin-3	P30048	distal	combined	2	5	0.884729	0.702939	1.11353	0.296663	0.915809
SPA9	Q86WD7	distal	combined	2	5	0.917987	0.781686	1.07805	0.296724	0.915809
TRAF4	Q9BUZ4	distal	combined	2	5	0.921689	0.790787	1.07426	0.296754	0.915809
HPCL1	P37235	distal	combined	2	5	0.901256	0.741325	1.09569	0.296903	0.915955
ASPN	Q9BXN1	distal	combined	2	5	1.09038	0.926632	1.28307	0.297328	0.916073
Endothelin 2	P20800	distal	combined	2	5	1.07458	0.938439	1.23046	0.298028	0.916217
ADCK4	Q96D53	distal	combined	2	5	0.904828	0.749484	1.09237	0.298038	0.916217
Carbonic Anhydrase X	Q9NS85	distal	combined	2	5	0.920506	0.787539	1.07592	0.298057	0.916217
B-cell CLL 11A	Q9H165	distal	combined	2	5	0.903133	0.745427	1.0942	0.298093	0.916217
YE006	Q68D91	distal	combined	2	5	1.06938	0.942438	1.21343	0.298133	0.916267
SRPK1	Q96SB4	distal	combined	2	5	0.906645	0.753729	1.09058	0.298394	0.916267
PDPK1	O15530	distal	combined	2	5	0.885966	0.705168	1.11312	0.298474	0.916267
DAB2	P98082	distal	combined	2	5	0.883843	0.700255	1.11556	0.298622	0.916284
Inosine triphosphatase	Q9BY32	distal	combined	2	5	0.921047	0.788632	1.0757	0.299014	0.91631
A1CF	Q9NQ94	distal	combined	2	5	1.0615	0.94837	1.18812	0.299285	0.91631
Apaf-1	O14727	distal	combined	2	5	0.912301	0.767096	1.08499	0.299399	0.91631
DB135	Q30KP9	distal	combined	2	5	1.06125	0.948533	1.18736	0.299427	0.91631
TMG1:CD	O14668	distal	combined	2	5	1.08862	0.927275	1.27805	0.299518	0.91631
BCL6	P41182	distal	combined	2	5	0.920616	0.787422	1.07634	0.299583	0.91631
Aflatoxin B1 aldehyde reductase	O43488	distal	combined	2	5	0.890109	0.71435	1.10911	0.299624	0.91631
LYN	P07948	distal	combined	2	5	0.887153	0.707505	1.11242	0.299657	0.91631
SIL1	Q9H173	distal	combined	2	5	0.928619	0.807335	1.06812	0.299702	0.91631
GSTK1	Q9Y2Q3	distal	combined	2	5	0.896346	0.728817	1.10239	0.299927	0.91631
DDX1	Q92499	distal	combined	2	5	0.88862	0.710757	1.11099	0.300073	0.91631
LIPP	P16233	distal	combined	2	5	0.931961	0.81564	1.06487	0.300231	0.91631
IL-20	Q9NYY1	distal	combined	2	5	0.900954	0.739494	1.09767	0.300604	0.91631
GOT2	P00505	distal	combined	2	5	1.10224	0.916682	1.32535	0.300673	0.91631
F19A1	Q7Z5A9	distal	combined	2	5	1.07453	0.937761	1.23124	0.300745	0.91631
WFDC5	Q8TCV5	distal	combined	2	5	1.06493	0.945272	1.19973	0.300932	0.91631
OPT	Q9UBM4	distal	combined	2	5	1.07571	0.936746	1.2353	0.301083	0.91631
ATS1	Q9UHI8	distal	combined	2	5	1.07992	0.933415	1.24943	0.301298	0.91631
CDC37	Q16543	distal	combined	2	5	0.903715	0.745819	1.09504	0.301452	0.91631
VAV	P15498	distal	combined	2	5	0.894483	0.723892	1.10528	0.301675	0.91631
LIPR2	P54317	distal	combined	2	5	0.930596	0.811845	1.06672	0.301742	0.91631
BCL7A	Q4VC05	distal	combined	2	5	0.923442	0.793883	1.07414	0.30177	0.91631
HCCR-1	Q6P1Q0	distal	combined	2	5	0.920087	0.785416	1.07785	0.302306	0.91631
RGS5	O15539	distal	combined	2	5	1.06618	0.943948	1.20425	0.302313	0.91631
GGA1	Q9UJY5	distal	combined	2	5	0.885963	0.703837	1.11522	0.302437	0.91631
p60-Src	P12931	distal	combined	2	5	0.895757	0.726625	1.10426	0.302499	0.91631
STX10	O60499	distal	combined	2	5	0.897688	0.731171	1.10213	0.302519	0.91631
IL-17B	Q9UHF5	distal	combined	2	5	0.905793	0.750479	1.09325	0.302543	0.91631
HXK1	P19367	distal	combined	2	5	1.06944	0.94128	1.21504	0.302648	0.91631
FGF-12	P61328	distal	combined	2	5	1.06446	0.945232	1.19873	0.302693	0.91631
RED	Q13123	distal	combined	2	5	1.0577	0.950659	1.17679	0.302788	0.91631
RRAGC	Q9HB90	distal	combined	2	5	1.05268	0.954689	1.16074	0.303072	0.91631
ARGI1	P05089	distal	combined	2	5	1.06982	0.940858	1.21646	0.30311	0.91631
FCRL4:ECD	Q96PJ5	distal	combined	2	5	0.923296	0.793123	1.07483	0.303363	0.91631
MIOX	Q9UGB7	distal	combined	2	5	0.904504	0.747124	1.09503	0.303428	0.91631
CYBR1	Q53TN4	distal	combined	2	5	1.07767	0.934497	1.24278	0.303724	0.91631
FHL17	Q9BXU8	distal	combined	2	5	0.920344	0.785636	1.07815	0.303927	0.91631
PLCX3	Q63HM9	distal	combined	2	5	0.9169	0.777088	1.08187	0.304056	0.91631
UBE2W	Q96B02	distal	combined	2	5	0.931134	0.812661	1.06688	0.304129	0.91631
CB089	Q86V40	distal	combined	2	5	0.90614	0.750721	1.09374	0.30458	0.91631
TFP11	Q9UBB9	distal	combined	2	5	1.06117	0.947443	1.18855	0.304643	0.91631
FGL1	Q08830	distal	combined	2	5	0.922884	0.791772	1.07571	0.304654	0.91631
ACADM	P11310	distal	combined	2	5	0.887768	0.707261	1.11434	0.304677	0.91631
Activin RIIA	P27037	distal	combined	2	5	0.930225	0.810226	1.068	0.304701	0.91631
FDSCP	Q8NFU4	distal	combined	2	5	0.924129	0.794865	1.07442	0.304736	0.91631
M-CSF R	P07333	distal	combined	2	5	0.916494	0.775901	1.08256	0.304756	0.91631
ITSN1	Q15811	distal	combined	2	5	0.932299	0.815252	1.06615	0.305768	0.916691
SNX5	Q9Y5X3	distal	combined	2	5	0.88994	0.711922	1.11247	0.305848	0.916723
DUS28	Q4G0W2	distal	combined	2	5	0.906424	0.751026	1.09397	0.305876	0.916725
discoidin domain receptor 1	Q08345	distal	combined	2	5	1.07092	0.939265	1.22104	0.305934	0.916778
Chk2	O96017	distal	combined	2	5	0.923309	0.792472	1.07575	0.306105	0.916948
MLIP	Q5VWP3	distal	combined	2	5	0.921279	0.787374	1.07796	0.306218	0.916948
6PGL	O95336	distal	combined	2	5	0.892016	0.71659	1.11039	0.306411	0.916973
IMA6	O15131	distal	combined	2	5	0.891041	0.714251	1.11159	0.306591	0.917036
TSP3	P49746	distal	combined	2	5	0.922758	0.790946	1.07653	0.306683	0.917084
HAOX1	Q9UJM8	distal	combined	2	5	1.06878	0.940771	1.2142	0.306817	0.917103
IDH	O75874	distal	combined	2	5	0.888524	0.708253	1.11468	0.306975	0.917225
TCP-1-theta	P50990	distal	combined	2	5	0.904053	0.744899	1.09721	0.307276	0.917225
CPLX3	Q8WVH0	distal	combined	2	5	1.05652	0.950629	1.1742	0.307575	0.917225
DIRA1	O95057	distal	combined	2	5	0.847436	0.616595	1.1647	0.307592	0.917225
ARL8A	Q96BM9	distal	combined	2	5	0.893862	0.720481	1.10897	0.307792	0.917252
RS25	P62851	distal	combined	2	5	0.896578	0.726749	1.10609	0.30826	0.917589
CHSTC	Q9NRB3	distal	combined	2	5	1.0792	0.932019	1.24962	0.308265	0.917589
TINF2	Q9BSI4	distal	combined	2	5	1.0772	0.933505	1.24301	0.308675	0.917747
CRIM1:ECD	Q9NZV1	distal	combined	2	5	1.07607	0.934373	1.23925	0.308824	0.917747
PSIP1	O75475	distal	combined	2	5	1.08762	0.925179	1.27858	0.308827	0.917747
MARCO	Q9UEW3	distal	combined	2	5	1.07645	0.934057	1.24055	0.308851	0.917747
CUTA	O60888	distal	combined	2	5	1.05351	0.952872	1.16478	0.308864	0.917747
CSDE1	O75534	distal	combined	2	5	0.937583	0.828074	1.06158	0.309138	0.917747
GUAA	P49915	distal	combined	2	5	0.904198	0.744671	1.0979	0.309212	0.917747
UBP15	Q9Y4E8	distal	combined	2	5	0.906949	0.751317	1.09482	0.309233	0.917747
PGK2	P07205	distal	combined	2	5	0.902631	0.740881	1.09969	0.309269	0.917747
IBPL1	Q8WX77	distal	combined	2	5	0.93851	0.830427	1.06066	0.309346	0.917747
TIRP	Q86XR7	distal	combined	2	5	0.909094	0.756477	1.0925	0.309421	0.917747
APBB3:PID 1	O95704	distal	combined	2	5	1.04892	0.956626	1.15012	0.309469	0.917747
PFD3	P61758	distal	combined	2	5	1.1001	0.915211	1.32234	0.309532	0.917747
RBG1L	Q5R372	distal	combined	2	5	0.895241	0.723162	1.10827	0.309588	0.917842
BZW2	Q9Y6E2	distal	combined	2	5	0.89337	0.718735	1.11044	0.309617	0.917842
UCHL5	Q9Y5K5	distal	combined	2	5	0.913792	0.767843	1.08748	0.30992	0.917943
SSNA1	O43805	distal	combined	2	5	0.919965	0.78314	1.08069	0.309925	0.917943
CAZA1	P52907	distal	combined	2	5	0.896831	0.7268	1.10664	0.310001	0.917943
MALT1	Q9UDY8	distal	combined	2	5	0.914353	0.769175	1.08693	0.310104	0.917943
Syntaxin-6	O43752	distal	combined	2	5	0.908357	0.754451	1.09366	0.310223	0.917943
LNX1	Q8TBB1	distal	combined	2	5	1.06489	0.943108	1.20239	0.310277	0.917943
NAA50	Q9GZZ1	distal	combined	2	5	0.889987	0.710551	1.11474	0.310343	0.917943
SPTC1	O15269	distal	combined	2	5	0.922126	0.78842	1.07851	0.310404	0.917943
SULT 1E	P49888	distal	combined	2	5	0.908694	0.755216	1.09336	0.310413	0.917943
LTK	P29376	distal	combined	2	5	1.06919	0.939518	1.21677	0.310479	0.917943
IL-5 Ra	Q01344	distal	combined	2	5	1.08419	0.927346	1.26756	0.310637	0.917943
carboxylesterase, liver	P23141	distal	combined	2	5	0.928546	0.804503	1.07171	0.310918	0.91805
PADI2	Q9Y2J8	distal	combined	2	5	0.937917	0.828498	1.06179	0.31121	0.918327
Endothelial lipase	Q9Y5X9	distal	combined	2	5	1.0842	0.927166	1.26782	0.311223	0.918341
ZDH14	Q8IZN3	distal	combined	2	5	1.0562	0.950099	1.17416	0.311393	0.918432
Thrombospondin-1	P07996	distal	combined	2	5	0.904092	0.743748	1.099	0.311438	0.918432
SENP7	Q9BQF6	distal	combined	2	5	1.0572	0.949196	1.17749	0.311702	0.918564
LRP1B	Q9NZR2	distal	combined	2	5	0.928409	0.803959	1.07212	0.31173	0.918564
3HIDH	P31937	distal	combined	2	5	0.922939	0.790119	1.07809	0.311755	0.918564
IL-3	P08700	distal	combined	2	5	0.921801	0.787231	1.07937	0.311867	0.918564
RSPO1	Q2MKA7	distal	combined	2	5	0.927683	0.801964	1.07311	0.312356	0.918798
C43BP:PH domain	Q9Y5P4	distal	combined	2	5	0.901015	0.736007	1.10302	0.312527	0.918798
CHAC2	Q8WUX2	distal	combined	2	5	1.07527	0.934005	1.23789	0.312562	0.918798
HCK	P08631	distal	combined	2	5	0.923452	0.791148	1.07788	0.312789	0.918798
IL-23 R	Q5VWK5	distal	combined	2	5	0.922318	0.788291	1.07913	0.3128	0.918798
UBQL4	Q9NRR5	distal	combined	2	5	0.893523	0.718029	1.11191	0.312909	0.918798
REG4	Q9BYZ8	distal	combined	2	5	1.07486	0.934224	1.23666	0.312983	0.918841
FRS1L	Q9P0K9	distal	combined	2	5	1.0605	0.945996	1.18886	0.313639	0.919086
SCN4B	Q8IWT1	distal	combined	2	5	1.07204	0.936344	1.22739	0.313742	0.919086
HNRDL	O14979	distal	combined	2	5	0.890936	0.711609	1.11545	0.313879	0.919086
AL7A1	P49419	distal	combined	2	5	1.04508	0.959138	1.13873	0.313882	0.919086
MTCP1	P56278	distal	combined	2	5	1.05622	0.94954	1.17488	0.314025	0.919175
DIXC1	Q155Q3	distal	combined	2	5	1.07576	0.933177	1.24012	0.314126	0.919175
Tenascin		distal	combined	2	5	1.06728	0.940164	1.21159	0.314232	0.919175
NUD11	Q96G61	distal	combined	2	5	0.923484	0.790804	1.07843	0.314472	0.919199
PKDCC	Q504Y2	distal	combined	2	5	1.06564	0.941441	1.20621	0.314651	0.919444
PI42B	P78356	distal	combined	2	5	0.895206	0.721292	1.11105	0.315161	0.919669
ILKAP	Q9H0C8	distal	combined	2	5	0.923516	0.790652	1.07871	0.315389	0.919682
Phospholipase C-delta-1	P51178	distal	combined	2	5	0.929257	0.805183	1.07245	0.315674	0.919682
MXRA8:CD	Q9BRK3	distal	combined	2	5	1.05875	0.947024	1.18367	0.315685	0.919682
DB121	Q5J5C9	distal	combined	2	5	0.924036	0.79187	1.07826	0.315766	0.919682
IFNA1	P01562	distal	combined	2	5	1.06632	0.940555	1.2089	0.315939	0.919682
AADAT	Q8N5Z0	distal	combined	2	5	1.05273	0.952127	1.16397	0.315978	0.919682
MGMT	P16455	distal	combined	2	5	0.907457	0.750559	1.09715	0.316034	0.919682
UB2V1	Q13404	distal	combined	2	5	0.897641	0.726814	1.10862	0.316056	0.919682
BT3A2	P78410	distal	combined	2	5	1.0803	0.928846	1.25644	0.316248	0.919682
REG1B	P48304	distal	combined	2	5	0.906535	0.748212	1.09836	0.316351	0.919682
Ephrin-A2	O43921	distal	combined	2	5	1.09347	0.918032	1.30243	0.316608	0.919682
RHG30	Q7Z6I6	distal	combined	2	5	0.939809	0.832287	1.06122	0.316625	0.919682
NEIL2	Q969S2	distal	combined	2	5	0.912565	0.762934	1.09154	0.316657	0.919682
SENP1	Q9P0U3	distal	combined	2	5	0.922598	0.787962	1.08024	0.316839	0.919682
MAPK2	P49137	distal	combined	2	5	0.883519	0.693251	1.12601	0.316896	0.919682
ZN382	Q96SR6	distal	combined	2	5	1.05956	0.946065	1.18668	0.316899	0.919682
NAIF1	Q69YI7	distal	combined	2	5	0.88844	0.704731	1.12004	0.316912	0.919682
G-CSF-R	Q99062	distal	combined	2	5	1.05266	0.952005	1.16395	0.316939	0.919682
DNJC4:N-term	Q9NNZ3	distal	combined	2	5	0.921668	0.785555	1.08137	0.317071	0.919682
LAG-3	P18627	distal	combined	2	5	0.925953	0.796383	1.0766	0.317182	0.919682
Integrin aVb6	P06756	distal	combined	2	5	0.901949	0.736797	1.10412	0.317268	0.919682
DC-SIGN	Q9NNX6	distal	combined	2	5	0.930899	0.808964	1.07121	0.317492	0.919722
CIP1	Q9NPC3	distal	combined	2	5	0.922002	0.786226	1.08123	0.317733	0.919722
TSP2	P35442	distal	combined	2	5	0.899281	0.73021	1.1075	0.317763	0.919722
MCEM1	Q8IX19	distal	combined	2	5	1.0686	0.938155	1.21719	0.317842	0.919722
UNC5H4	Q6UXZ4	distal	combined	2	5	0.903123	0.739462	1.10301	0.317849	0.919722
PABP2	Q86U42	distal	combined	2	5	0.92113	0.783963	1.0823	0.317967	0.919722
Pseudocholinesterase	P06276	distal	combined	2	5	1.08296	0.926135	1.26635	0.318006	0.919722
GSTT1	P30711	distal	combined	2	5	1.06764	0.938823	1.21413	0.318432	0.920213
COMD1	Q8N668	distal	combined	2	5	0.93036	0.807341	1.07212	0.318499	0.920245
VCIP1	Q96JH7	distal	combined	2	5	0.88888	0.705164	1.12046	0.318695	0.920245
LTB4DH	Q14914	distal	combined	2	5	1.06936	0.937284	1.22004	0.31876	0.920245
PACN2	Q9UNF0	distal	combined	2	5	0.890925	0.709942	1.11805	0.318828	0.920245
ERBB3	P21860	distal	combined	2	5	1.09041	0.919768	1.29271	0.318866	0.920245
RPB3	P19387	distal	combined	2	5	0.919385	0.779325	1.08462	0.318897	0.920245
Desmoglein-1	Q02413	distal	combined	2	5	1.06898	0.937544	1.21884	0.319001	0.920268
MO2R2	Q6Q8B3	distal	combined	2	5	0.914854	0.767883	1.08996	0.319278	0.920398
LECT2	O14960	distal	combined	2	5	1.10029	0.911602	1.32803	0.319391	0.920398
ACSS3	Q9H6R3	distal	combined	2	5	1.06894	0.937462	1.21886	0.319459	0.920398
CD82 antigen	P27701	distal	combined	2	5	0.920052	0.780842	1.08408	0.319505	0.920398
ZHX2	Q9Y6X8	distal	combined	2	5	1.05158	0.952409	1.16108	0.319662	0.920398
SSR1	P30872	distal	combined	2	5	0.937434	0.825415	1.06465	0.319704	0.920398
ERBB1	P00533	distal	combined	2	5	1.08554	0.923485	1.27603	0.319743	0.920398
C1T9A	P0C862	distal	combined	2	5	1.06011	0.944914	1.18934	0.319961	0.920398
4EBP2	Q13542	distal	combined	2	5	0.911352	0.758982	1.09431	0.320003	0.920398
FZD7	O75084	distal	combined	2	5	1.06894	0.937309	1.21906	0.320052	0.920398
CTDS1	Q9GZU7	distal	combined	2	5	0.886153	0.698297	1.12455	0.32007	0.920398
CHCH7	Q9BUK0	distal	combined	2	5	1.06891	0.937314	1.21897	0.320155	0.920398
SPOP	O43791	distal	combined	2	5	0.926156	0.796137	1.07741	0.320252	0.920398
OCAD1	Q9NX40	distal	combined	2	5	1.05033	0.953381	1.15714	0.32033	0.920469
Spastin:MIT	Q9UBP0	distal	combined	2	5	0.889148	0.70524	1.12101	0.320337	0.920469
OAT	P04181	distal	combined	2	5	1.05507	0.949202	1.17274	0.320415	0.920541
Rab GDP dissociation inhibitor beta	P50395	distal	combined	2	5	0.901251	0.734109	1.10645	0.320493	0.920582
DB132	Q7Z7B7	distal	combined	2	5	1.06809	0.937897	1.21635	0.320604	0.92067
SREC-II:ECD	Q96GP6	distal	combined	2	5	1.07716	0.930126	1.24744	0.320891	0.920705
SORC1	Q8WY21	distal	combined	2	5	0.919964	0.780223	1.08473	0.321006	0.92072
PACN3	Q9UKS6	distal	combined	2	5	0.90786	0.750077	1.09883	0.321013	0.92072
Carbonic Anhydrase VA	P35218	distal	combined	2	5	1.05429	0.949754	1.17033	0.321043	0.920733
CK2-A2:B	P19784	distal	combined	2	5	0.912814	0.76229	1.09306	0.321113	0.920733
NOE3:N-term	Q96PB7	distal	combined	2	5	1.06318	0.941974	1.19998	0.321185	0.920757
FBRL	P22087	distal	combined	2	5	1.05638	0.947886	1.17729	0.321209	0.920767
TIPIN	Q9BVW5	distal	combined	2	5	0.930082	0.805952	1.07333	0.321337	0.920922
DMBT1	Q9UGM3	distal	combined	2	5	0.940128	0.832075	1.06221	0.321634	0.920992
STAB1	Q9NY15	distal	combined	2	5	0.931227	0.808791	1.0722	0.32183	0.920992
DTNA	Q9Y4J8	distal	combined	2	5	1.06682	0.938637	1.2125	0.322007	0.920992
ZADH2	Q8N4Q0	distal	combined	2	5	0.898854	0.727769	1.11016	0.322234	0.920992
GP142	Q7Z601	distal	combined	2	5	1.0667	0.938654	1.21221	0.322355	0.920992
OSBL1	Q9BXW6	distal	combined	2	5	0.901713	0.734628	1.1068	0.322429	0.920992
JARD2	Q92833	distal	combined	2	5	1.0625	0.942242	1.19811	0.322556	0.920992
F204A	Q9H8W3	distal	combined	2	5	1.05579	0.948118	1.17569	0.322558	0.920992
SG196	Q9H5K3	distal	combined	2	5	0.941745	0.836136	1.06069	0.322644	0.920992
HGH	P01241	distal	combined	2	5	0.919292	0.778069	1.08615	0.322726	0.920992
GRIK2	Q13002	distal	combined	2	5	0.912222	0.760347	1.09443	0.322767	0.920992
ASPC1	Q9BZE9	distal	combined	2	5	0.901138	0.733122	1.10766	0.322783	0.920992
PTN	P21246	distal	combined	2	5	1.09544	0.914335	1.31241	0.32284	0.920992
C4a	P0C0L4	distal	combined	2	5	0.928269	0.800898	1.0759	0.322917	0.920992
CELF2	O95319	distal	combined	2	5	1.08967	0.918808	1.29231	0.323713	0.920992
POTEG	Q6S5H5	distal	combined	2	5	0.930195	0.805648	1.074	0.323829	0.920992
PIR	O00625	distal	combined	2	5	0.935835	0.820321	1.06761	0.323841	0.920992
HCC-4	O15467	distal	combined	2	5	1.08795	0.920178	1.28631	0.323911	0.920992
OSM	P13725	distal	combined	2	5	1.05657	0.946973	1.17885	0.32471	0.920992
IMPCT	Q9P2X3	distal	combined	2	5	0.907773	0.748764	1.10055	0.324712	0.920992
NLGN2:CD	Q8NFZ4	distal	combined	2	5	0.926593	0.796131	1.07843	0.324772	0.920992
FAF2	Q96CS3	distal	combined	2	5	0.891562	0.709464	1.1204	0.324779	0.920992
CRIP2	P52943	distal	combined	2	5	1.04999	0.9528	1.1571	0.324951	0.920992
TLR2	O60603	distal	combined	2	5	0.894028	0.715272	1.11746	0.325017	0.920992
FAM3B	P58499	distal	combined	2	5	1.07639	0.929613	1.24633	0.325048	0.920992
Apo E2	P02649	distal	combined	2	5	1.06969	0.93538	1.22329	0.325051	0.920992
VSIG8	P0DPA2	distal	combined	2	5	1.05495	0.948317	1.17358	0.325153	0.920992
HGFA	Q04756	distal	combined	2	5	1.08476	0.922455	1.27562	0.325187	0.920992
ADAM 9	Q13443	distal	combined	2	5	0.935813	0.819919	1.06809	0.325381	0.920992
Testican-1	Q08629	distal	combined	2	5	0.934546	0.816564	1.06957	0.325541	0.920992
PUF60	Q9UHX1	distal	combined	2	5	1.08227	0.924443	1.26705	0.325562	0.920992
PIM1	P11309	distal	combined	2	5	1.05424	0.948846	1.17134	0.325662	0.920992
M2-PK	P14618	distal	combined	2	5	0.897183	0.722621	1.11391	0.325723	0.920992
NUD10	Q8NFP7	distal	combined	2	5	0.915096	0.766672	1.09225	0.325778	0.920992
ZSWM7	Q19AV6	distal	combined	2	5	1.06042	0.943289	1.19209	0.325937	0.920992
RSPO2	Q6UXX9	distal	combined	2	5	0.89964	0.728433	1.11109	0.326131	0.920992
RPGF5	Q92565	distal	combined	2	5	1.07646	0.929175	1.2471	0.326359	0.920992
CARME	Q8N4J0	distal	combined	2	5	0.911589	0.757681	1.09676	0.326561	0.920992
complement factor H-related 5	Q9BXR6	distal	combined	2	5	1.07602	0.929497	1.24564	0.326582	0.920992
SLTM	Q9NWH9	distal	combined	2	5	0.918683	0.775392	1.08845	0.326934	0.921089
PTPRS	Q13332	distal	combined	2	5	1.09023	0.917282	1.29578	0.326969	0.921089
TTC17:TPR3	Q96AE7	distal	combined	2	5	0.917562	0.77246	1.08992	0.32729	0.921225
GPR64	Q8IZP9	distal	combined	2	5	1.05784	0.945275	1.18382	0.327297	0.921225
PRP6:region 2	O94906	distal	combined	2	5	1.054	0.948707	1.17098	0.327372	0.921225
CM35H	Q9UGN4	distal	combined	2	5	1.07525	0.929935	1.24327	0.327397	0.921225
PTH1R	Q03431	distal	combined	2	5	1.05281	0.949729	1.16708	0.327647	0.921283
TBCB	Q99426	distal	combined	2	5	0.89728	0.722211	1.11479	0.327709	0.921356
DNAI1	Q9UI46	distal	combined	2	5	1.06403	0.939665	1.20485	0.327763	0.92142
DBNL	Q9UJU6	distal	combined	2	5	0.922322	0.784407	1.08449	0.327826	0.921422
FAM3D	Q96BQ1	distal	combined	2	5	1.05942	0.943645	1.18939	0.3283	0.921757
CLCKB	P51801	distal	combined	2	5	1.07605	0.928946	1.24645	0.328438	0.921757
B3GLT	Q6Y288	distal	combined	2	5	0.922088	0.783599	1.08505	0.32863	0.921757
FGF-17	O60258	distal	combined	2	5	1.05788	0.944939	1.18432	0.328684	0.921757
PFD2	Q9UHV9	distal	combined	2	5	0.901191	0.731387	1.11042	0.328717	0.921757
SHP-2	Q06124	distal	combined	2	5	0.889511	0.703232	1.12513	0.328781	0.921757
14-3-3 eta	Q04917	distal	combined	2	5	0.884772	0.692025	1.1312	0.328782	0.921757
ZNF41	P51814	distal	combined	2	5	0.919937	0.778036	1.08772	0.328928	0.921757
ST4S6	Q7LFX5	distal	combined	2	5	0.910373	0.753911	1.09931	0.3291	0.921757
G3ST2	Q9H3Q3	distal	combined	2	5	1.06889	0.934991	1.22196	0.329269	0.921757
CSH	P0DML2	distal	combined	2	5	0.934111	0.814565	1.0712	0.3293	0.921757
UBC9	P63279	distal	combined	2	5	0.89654	0.719899	1.11652	0.32932	0.921757
ARHG8	Q7Z628	distal	combined	2	5	1.06386	0.939407	1.2048	0.329449	0.921757
TM11D	O60235	distal	combined	2	5	1.05999	0.94284	1.19169	0.329586	0.921757
RABE1	Q15276	distal	combined	2	5	0.896021	0.718529	1.11736	0.329679	0.921757
SIA7B	Q9UJ37	distal	combined	2	5	1.06529	0.938061	1.20977	0.329748	0.921757
BCL6	P41182	distal	combined	2	5	1.05893	0.943753	1.18816	0.329757	0.921757
Aldo-keto reductase 1C1	Q04828	distal	combined	2	5	1.05169	0.950294	1.1639	0.329918	0.921757
DUS16	Q9BY84	distal	combined	2	5	0.936896	0.82175	1.06817	0.329936	0.921757
PDE7A	Q13946	distal	combined	2	5	0.932846	0.811018	1.07297	0.33028	0.921757
Cystatin-S	P01036	distal	combined	2	5	1.06105	0.941698	1.19553	0.330392	0.921757
NB5R2	Q6BCY4	distal	combined	2	5	0.919323	0.776064	1.08903	0.330433	0.921757
MAGIX	Q9H6Y5	distal	combined	2	5	1.05538	0.9468	1.17641	0.330536	0.921757
KCE1L:CD	Q9UJ90	distal	combined	2	5	0.906399	0.743609	1.10483	0.330558	0.921757
ACBD6	Q9BR61	distal	combined	2	5	0.891761	0.70799	1.12323	0.330571	0.921757
ATX10	Q9UBB4	distal	combined	2	5	1.05665	0.94563	1.18071	0.330589	0.921757
C2	P06681	distal	combined	2	5	1.07787	0.926748	1.25363	0.330598	0.921757
MAT1	P51948	distal	combined	2	5	0.922619	0.784407	1.08518	0.330712	0.921757
CR3L2	Q70SY1	distal	combined	2	5	1.06625	0.936947	1.2134	0.330767	0.921757
FSTL3	O95633	distal	combined	2	5	1.08829	0.917666	1.29063	0.330846	0.921757
RGS1	Q08116	distal	combined	2	5	1.07356	0.930451	1.23868	0.330849	0.921757
IRF5	Q13568	distal	combined	2	5	0.917343	0.770852	1.09167	0.331104	0.921801
CX068	A6NGZ8	distal	combined	2	5	0.925807	0.792504	1.08153	0.331122	0.921801
KLRG2:N-term	A4D1S0	distal	combined	2	5	1.06578	0.937237	1.21195	0.331301	0.921801
ACTN4	O43707	distal	combined	2	5	0.924713	0.789633	1.0829	0.331316	0.921801
UBQL3	Q9H347	distal	combined	2	5	1.09275	0.913656	1.30695	0.331447	0.921801
ARHL2	Q9NX46	distal	combined	2	5	0.911994	0.757271	1.09833	0.331454	0.921801
SPG21	Q9NZD8	distal	combined	2	5	0.90207	0.732621	1.11071	0.331618	0.921801
SPANXA	Q9NS26	distal	combined	2	5	0.930247	0.803886	1.07647	0.331696	0.921801
Desmocollin-1	Q08554	distal	combined	2	5	0.928468	0.799233	1.0786	0.33178	0.921801
RBM18	Q96H35	distal	combined	2	5	1.05661	0.945376	1.18093	0.331933	0.921801
ALG2	Q9H553	distal	combined	2	5	0.925324	0.790949	1.08253	0.332319	0.921801
VANG1	Q8TAA9	distal	combined	2	5	0.905341	0.740444	1.10696	0.332354	0.921801
AIF1L	Q9BQI0	distal	combined	2	5	1.0831	0.921585	1.27291	0.332622	0.921801
CGRE1	Q99674	distal	combined	2	5	1.08872	0.916711	1.29301	0.332632	0.921801
RBP56	Q92804	distal	combined	2	5	0.919996	0.777162	1.08908	0.33271	0.921801
PolyUbiquitin K48	P0CG47	distal	combined	2	5	0.914327	0.762764	1.09601	0.332745	0.921801
kallikrein 9	Q9UKQ9	distal	combined	2	5	0.929534	0.801751	1.07768	0.332819	0.921801
CBPE	P16870	distal	combined	2	5	0.944586	0.841632	1.06013	0.332942	0.921821
PIN4	Q9Y237	distal	combined	2	5	0.893489	0.711323	1.12231	0.332996	0.921821
SLBP	Q14493	distal	combined	2	5	0.905423	0.740367	1.10728	0.333259	0.921821
LIPN	Q5VXI9	distal	combined	2	5	0.926164	0.792881	1.08185	0.333262	0.921821
Vti1-rp1	Q9UEU0	distal	combined	2	5	0.889354	0.701203	1.12799	0.333602	0.921821
BICR1	Q6ZP65	distal	combined	2	5	0.898229	0.722561	1.11661	0.333726	0.921821
CSEN	Q9Y2W7	distal	combined	2	5	0.922058	0.782112	1.08704	0.333942	0.921821
CXD2	Q9UKL4	distal	combined	2	5	0.914615	0.763145	1.09615	0.333958	0.921821
RIR2B	Q7LG56	distal	combined	2	5	0.912068	0.756687	1.09936	0.334096	0.921821
SCN3B	Q9NY72	distal	combined	2	5	0.926327	0.793032	1.08203	0.334333	0.921821
CDK20	Q8IZL9	distal	combined	2	5	0.92567	0.791289	1.08287	0.334489	0.921821
PEX14:N-term	O75381	distal	combined	2	5	0.919047	0.774171	1.09103	0.334786	0.921821
ASAHL	Q02083	distal	combined	2	5	1.07063	0.931939	1.22996	0.334975	0.921821
IGFBP-1	P08833	distal	combined	2	5	0.922581	0.783176	1.0868	0.335007	0.921821
IL-11 RA	Q14626	distal	combined	2	5	0.929844	0.801923	1.07817	0.335419	0.921821
ISLR2	Q6UXK2	distal	combined	2	5	0.91768	0.770494	1.09298	0.335477	0.921821
sRANKL	O14788	distal	combined	2	5	1.06036	0.941135	1.19469	0.335514	0.921821
GBGT2	O14610	distal	combined	2	5	1.06425	0.93756	1.20806	0.335578	0.921821
CSTF1	Q05048	distal	combined	2	5	1.06632	0.935668	1.21522	0.335602	0.921821
FSHB	P01225	distal	combined	2	5	0.928678	0.798824	1.07964	0.335631	0.921821
L10K	Q9UNZ5	distal	combined	2	5	0.926202	0.792293	1.08274	0.335954	0.921821
CD8A/CD8B Complex	P01732	distal	combined	2	5	0.882854	0.684933	1.13797	0.336027	0.92188
RD23B	P54727	distal	combined	2	5	0.919647	0.775311	1.09085	0.336225	0.92193
FA69C	Q0P6D2	distal	combined	2	5	1.06516	0.936545	1.21143	0.336337	0.922024
NR4A1	P22736	distal	combined	2	5	1.06791	0.933929	1.22111	0.336758	0.922324
SLC31	Q07837	distal	combined	2	5	1.06496	0.936588	1.21092	0.336899	0.922342
CSPG2	P13611	distal	combined	2	5	0.909996	0.750644	1.10318	0.336933	0.922342
PF4V	P10720	distal	combined	2	5	0.936232	0.818363	1.07108	0.33717	0.922411
PDZD7	Q9H5P4	distal	combined	2	5	1.06689	0.934683	1.2178	0.337432	0.922427
UST	Q9Y2C2	distal	combined	2	5	0.882779	0.68416	1.13906	0.337687	0.922523
SELS	Q9BQE4	distal	combined	2	5	1.05565	0.94501	1.17925	0.337693	0.922523
AZGP1	P25311	distal	combined	2	5	0.932004	0.807019	1.07635	0.3378	0.922592
SULT 2A1	Q06520	distal	combined	2	5	1.05983	0.941075	1.19356	0.3379	0.922675
PLXB2	O15031	distal	combined	2	5	0.9264	0.792193	1.08334	0.338354	0.922974
HAP28	Q13442	distal	combined	2	5	0.897583	0.719447	1.11983	0.338424	0.922992
sperm protein 10	P26436	distal	combined	2	5	0.925274	0.7892	1.08481	0.338598	0.922992
Sperm-associated antigen 11	Q08648	distal	combined	2	5	1.06055	0.940222	1.19628	0.338682	0.923052
RBP	P02753	distal	combined	2	5	0.926246	0.791663	1.08371	0.338858	0.923107
LRFN5	Q96NI6	distal	combined	2	5	1.05881	0.94179	1.19038	0.33889	0.923118
NEK7	Q8TDX7	distal	combined	2	5	0.912416	0.756084	1.10107	0.339141	0.923172
CHM1A	Q9HD42	distal	combined	2	5	0.891395	0.704189	1.12837	0.339152	0.923172
CQ062	Q9BQA9	distal	combined	2	5	1.04112	0.958542	1.13081	0.339203	0.923172
ISGF3	Q00978	distal	combined	2	5	1.06612	0.934916	1.21573	0.339309	0.923172
Fas, soluble	P25445	distal	combined	2	5	0.911838	0.754537	1.10193	0.339434	0.923172
tollip	Q9H0E2	distal	combined	2	5	0.891101	0.703306	1.12904	0.339653	0.923245
LIN7A	O14910	distal	combined	2	5	1.06921	0.93197	1.22666	0.339702	0.923245
MEK1	Q02750	distal	combined	2	5	0.91137	0.753235	1.1027	0.339841	0.923245
LSHR	P22888	distal	combined	2	5	1.0631	0.937485	1.20554	0.340214	0.923277
Lipocalin 2	P80188	distal	combined	2	5	0.924044	0.785563	1.08694	0.340277	0.923277
Prolactin Receptor	P16471	distal	combined	2	5	1.05061	0.949233	1.16281	0.340289	0.923277
Coagulation Factor IXab	P00740	distal	combined	2	5	1.09626	0.907534	1.32422	0.340384	0.923308
XRP2	O75695	distal	combined	2	5	1.06071	0.939661	1.19736	0.340419	0.923308
HYOU1	Q9Y4L1	distal	combined	2	5	0.923695	0.784615	1.08743	0.340433	0.923308
Nectin 3	Q9NQS3	distal	combined	2	5	1.05223	0.947635	1.16837	0.340555	0.923471
CSPG3	O14594	distal	combined	2	5	0.918655	0.771484	1.0939	0.340875	0.923471
SPSY	P52788	distal	combined	2	5	0.920539	0.776293	1.09159	0.341013	0.923471
FCRL2	Q96LA5	distal	combined	2	5	1.05686	0.943107	1.18433	0.341202	0.923471
SYK	Q15046	distal	combined	2	5	0.89939	0.722942	1.1189	0.341264	0.923471
NBR1	Q14596	distal	combined	2	5	0.929881	0.800572	1.08008	0.341285	0.923471
LRC3B	Q96PB8	distal	combined	2	5	1.05338	0.946353	1.17252	0.341434	0.923471
CD3-zeta	P20963	distal	combined	2	5	1.04956	0.949985	1.15958	0.341541	0.923471
NAT6	Q93015	distal	combined	2	5	0.908902	0.746506	1.10663	0.341543	0.923471
FCG2B	P31994	distal	combined	2	5	0.933489	0.810015	1.07578	0.341702	0.923471
SCCA2	P48594	distal	combined	2	5	0.929417	0.799241	1.0808	0.341726	0.923471
MAPK5	Q8IW41	distal	combined	2	5	0.926449	0.791441	1.08449	0.341775	0.923471
APLP2	Q06481	distal	combined	2	5	0.919319	0.77293	1.09343	0.341811	0.923471
ihh	Q14623	distal	combined	2	5	1.07714	0.924121	1.25549	0.341838	0.923471
PAIP1	Q9H074	distal	combined	2	5	0.924632	0.786605	1.08688	0.342128	0.923471
BIEA	P53004	distal	combined	2	5	0.908099	0.744308	1.10793	0.342136	0.923471
AP2B1	P63010	distal	combined	2	5	0.889542	0.698681	1.13254	0.342168	0.923471
GRHPR	Q9UBQ7	distal	combined	2	5	1.08861	0.913631	1.29711	0.342292	0.923471
ID2	Q02363	distal	combined	2	5	0.89191	0.704332	1.12945	0.342351	0.923471
IGS11:CD	Q5DX21	distal	combined	2	5	1.0734	0.927389	1.24241	0.342363	0.923471
ARNT	P27540	distal	combined	2	5	0.897345	0.717465	1.12232	0.342654	0.923471
IL-4	P05112	distal	combined	2	5	1.07875	0.922315	1.26173	0.342966	0.923471
ISK2	P20155	distal	combined	2	5	0.934803	0.813204	1.07458	0.343008	0.923471
PSP-94	P08118	distal	combined	2	5	1.07493	0.925793	1.24809	0.343054	0.923471
RL12	P30050	distal	combined	2	5	0.917978	0.769114	1.09565	0.343114	0.923471
P3IP1	Q96FE7	distal	combined	2	5	1.04274	0.956305	1.137	0.343121	0.923471
T2EB	P29084	distal	combined	2	5	1.06922	0.931037	1.22792	0.343152	0.923471
RAB32	Q13637	distal	combined	2	5	0.898794	0.720817	1.12072	0.343276	0.923471
TSNA1	Q96NA8	distal	combined	2	5	1.06577	0.934164	1.21591	0.343531	0.923471
TCP2L	B9ZVM9	distal	combined	2	5	0.933565	0.809728	1.07634	0.343757	0.923471
ATF6B	Q99941	distal	combined	2	5	1.06938	0.93072	1.22869	0.343803	0.923471
MBTP1	Q14703	distal	combined	2	5	0.899419	0.722157	1.12019	0.343883	0.923471
CDK1/cyclin B	P06493	distal	combined	2	5	1.05331	0.945903	1.17292	0.34389	0.923471
Cyclin B1	P14635	distal	combined	2	5	1.04147	0.957415	1.13291	0.343937	0.923471
IFN-lambda 1	Q8IU54	distal	combined	2	5	0.916812	0.765847	1.09754	0.344084	0.923521
sICAM-5	Q9UMF0	distal	combined	2	5	0.924871	0.786707	1.0873	0.344107	0.923521
RIR2	P31350	distal	combined	2	5	1.06557	0.934159	1.21547	0.344279	0.923607
GPNMB:ECD	Q14956	distal	combined	2	5	0.927222	0.79273	1.08453	0.34463	0.923711
EXD1	Q8NHP7	distal	combined	2	5	0.925866	0.789159	1.08626	0.344684	0.923711
STAT1	P42224	distal	combined	2	5	0.902547	0.729519	1.11661	0.345056	0.923759
FNTA	P49354	distal	combined	2	5	0.936088	0.816148	1.07365	0.345121	0.923802
H2B3B	Q8N257	distal	combined	2	5	1.08069	0.919757	1.26979	0.345554	0.92392
HECD3	Q5T447	distal	combined	2	5	1.06764	0.931821	1.22326	0.345775	0.923979
ODO2	P36957	distal	combined	2	5	0.909916	0.747763	1.10723	0.345817	0.923979
SYAC	P49588	distal	combined	2	5	0.892784	0.705093	1.13044	0.346289	0.924118
CIP4	Q15642	distal	combined	2	5	0.894723	0.709772	1.12787	0.346436	0.924118
Dynorphin A (1-17)	P01213	distal	combined	2	5	0.929331	0.797811	1.08253	0.346512	0.924132
SF01	Q15637	distal	combined	2	5	0.936242	0.816231	1.0739	0.346551	0.92414
PF-4	P02776	distal	combined	2	5	0.913511	0.756608	1.10295	0.346792	0.92414
IGDC3:ECD	Q8IVU1	distal	combined	2	5	1.05639	0.942271	1.18432	0.34697	0.92414
QORL1	O95825	distal	combined	2	5	1.0652	0.933817	1.21507	0.346994	0.92414
NISCH	Q9Y2I1	distal	combined	2	5	1.06737	0.931743	1.22273	0.347066	0.92414
ERRalpha	P11474	distal	combined	2	5	1.06111	0.937674	1.2008	0.347184	0.924166
NMT1	P30419	distal	combined	2	5	0.894073	0.707919	1.12918	0.347212	0.924166
SHC1:SH2	P29353	distal	combined	2	5	0.895271	0.710815	1.12759	0.347314	0.924166
hnRNP A/B	Q99729	distal	combined	2	5	0.919119	0.770871	1.09588	0.347327	0.924166
SNAA	P54920	distal	combined	2	5	0.896001	0.712518	1.12673	0.347572	0.924289
ELAV1	Q15717	distal	combined	2	5	1.06685	0.932089	1.2211	0.347604	0.924328
OSTM1	Q86WC4	distal	combined	2	5	1.06044	0.938198	1.19862	0.347673	0.924328
SDCB2	Q9H190	distal	combined	2	5	1.04674	0.951499	1.15151	0.347994	0.924512
HCN1	O60741	distal	combined	2	5	0.936202	0.815759	1.07443	0.348116	0.924512
ATE1	O95260	distal	combined	2	5	0.909538	0.745958	1.10899	0.348589	0.924608
Lectin, mannose-binding 2	Q12907	distal	combined	2	5	1.07568	0.923435	1.25302	0.348797	0.924644
NDUV2	P19404	distal	combined	2	5	0.936326	0.815904	1.07452	0.348922	0.924644
DERM	Q07507	distal	combined	2	5	0.926223	0.788971	1.08735	0.348984	0.924657
VMAC	Q2NL98	distal	combined	2	5	1.06029	0.938024	1.19848	0.349038	0.924657
UNC5H4	Q6UXZ4	distal	combined	2	5	0.947888	0.847435	1.06025	0.349081	0.924657
REPS2	Q8NFH8	distal	combined	2	5	0.91992	0.772348	1.09569	0.349465	0.924833
SPR1	Q15743	distal	combined	2	5	1.06589	0.932475	1.21839	0.349662	0.925068
Septin-5	Q99719	distal	combined	2	5	1.05658	0.941455	1.18578	0.349775	0.925115
U2AF2	P26368	distal	combined	2	5	0.933658	0.808485	1.07821	0.349965	0.925342
PIN1	Q13526	distal	combined	2	5	0.902079	0.726745	1.11971	0.350017	0.925346
Topoisomerase I	P11387	distal	combined	2	5	0.94033	0.826473	1.06987	0.350149	0.925374
TM221	A6NGB7	distal	combined	2	5	1.06594	0.932273	1.21877	0.350261	0.925509
PRND	Q9UKY0	distal	combined	2	5	1.05933	0.938632	1.19554	0.350401	0.92553
Glucocorticoid receptor	P04150	distal	combined	2	5	0.924616	0.784334	1.08999	0.350514	0.92553
REG3G	Q6UW15	distal	combined	2	5	1.0611	0.936862	1.20182	0.350572	0.92553
CCD94	Q9BW85	distal	combined	2	5	0.929543	0.797244	1.0838	0.350975	0.92567
UBE2N/UB2V1 Complex	P61088	distal	combined	2	5	0.902459	0.727377	1.11968	0.350992	0.92567
CATF	Q9UBX1	distal	combined	2	5	0.930095	0.798666	1.08315	0.351166	0.925707
ELL	P55199	distal	combined	2	5	1.06496	0.932964	1.21562	0.351245	0.925813
DUPD1	Q68J44	distal	combined	2	5	0.944713	0.838223	1.06473	0.351308	0.925813
HS71B	P0DMV9	distal	combined	2	5	1.07441	0.923895	1.24944	0.351328	0.925813
ADAM 23	O75077	distal	combined	2	5	0.922107	0.777495	1.09362	0.351469	0.925813
HN1L	Q9H910	distal	combined	2	5	0.914048	0.756523	1.10437	0.351724	0.926077
Cadherin E	P12830	distal	combined	2	5	1.08814	0.910834	1.29997	0.351941	0.926077
CA11 protein	Q9NS71	distal	combined	2	5	0.920536	0.773246	1.09588	0.351988	0.926088
Autophagy protein 5	Q9H1Y0	distal	combined	2	5	0.908754	0.742884	1.11166	0.352102	0.926166
M6PBP	O60664	distal	combined	2	5	1.06292	0.934703	1.20873	0.352157	0.926166
ZN593	O00488	distal	combined	2	5	1.06143	0.936152	1.20346	0.352205	0.926274
KRA24	Q9BYR9	distal	combined	2	5	1.06506	0.932581	1.21637	0.35233	0.92646
Myoglobin	P02144	distal	combined	2	5	0.920893	0.774042	1.09561	0.352477	0.926476
FGF-8F	P55075	distal	combined	2	5	0.940934	0.827604	1.06978	0.352483	0.926476
IL-17B R	Q9NRM6	distal	combined	2	5	0.913383	0.754559	1.10564	0.352581	0.92652
SCF sR	P10721	distal	combined	2	5	1.0704	0.927326	1.23554	0.352733	0.926676
IL-8	P10145	distal	combined	2	5	1.0699	0.927792	1.23377	0.352779	0.926676
galactosidase, alpha	P06280	distal	combined	2	5	0.934657	0.810442	1.07791	0.352994	0.926676
POTEM	A6NI47	distal	combined	2	5	0.942437	0.831602	1.06804	0.353029	0.926676
K0174	P53990	distal	combined	2	5	0.889708	0.695238	1.13857	0.35306	0.926676
MNDA	P41218	distal	combined	2	5	1.08208	0.916123	1.2781	0.353062	0.926676
UGPA1	Q16851	distal	combined	2	5	0.918421	0.767284	1.09933	0.353586	0.926676
EPO-R	P19235	distal	combined	2	5	0.929964	0.797589	1.08431	0.354029	0.926695
LEAP2	Q969E1	distal	combined	2	5	1.07301	0.924423	1.24549	0.354115	0.926695
MBNL2	Q5VZF2	distal	combined	2	5	0.899212	0.718228	1.1258	0.354171	0.926695
PDGFD	Q9GZP0	distal	combined	2	5	0.927245	0.790302	1.08792	0.354203	0.926695
CD68	P34810	distal	combined	2	5	0.918715	0.767869	1.09919	0.35421	0.926695
MARK3	P27448	distal	combined	2	5	0.906636	0.73675	1.11569	0.354528	0.926695
F110A	Q9BQ89	distal	combined	2	5	1.05731	0.939643	1.1897	0.354579	0.926712
P73L	Q9H3D4	distal	combined	2	5	0.922209	0.77688	1.09473	0.354665	0.926721
NUBP1	P53384	distal	combined	2	5	1.0935	0.904919	1.32137	0.354721	0.926721
PHS2	Q9H0N5	distal	combined	2	5	0.943342	0.833715	1.06738	0.354777	0.926734
PSA3	P25788	distal	combined	2	5	1.07189	0.92527	1.24175	0.354931	0.926818
Beta-casein	P05814	distal	combined	2	5	1.05735	0.939451	1.19004	0.35523	0.926924
FUBP2	Q92945	distal	combined	2	5	1.07085	0.926162	1.23815	0.355343	0.926924
BMPER	Q8N8U9	distal	combined	2	5	1.05909	0.937658	1.19625	0.355501	0.926924
GST2	P0CG29	distal	combined	2	5	1.05894	0.937694	1.19587	0.355968	0.926924
b2-Microglobulin	P61769	distal	combined	2	5	0.929415	0.795609	1.08573	0.356039	0.926924
DYL2	Q96FJ2	distal	combined	2	5	0.894045	0.704732	1.13421	0.356232	0.926924
UN45A	Q9H3U1	distal	combined	2	5	0.902164	0.724836	1.12288	0.356495	0.926924
GG12F	P0CL80	distal	combined	2	5	1.05916	0.937333	1.19683	0.356563	0.926924
PCDC2	Q9Y5I4	distal	combined	2	5	1.04741	0.949137	1.15586	0.356792	0.926924
TP4A1	Q93096	distal	combined	2	5	0.937376	0.816843	1.07569	0.357092	0.926924
GLRX3	O76003	distal	combined	2	5	0.910208	0.745006	1.11204	0.357213	0.926924
APBB1:PID 1	O00213	distal	combined	2	5	1.0493	0.947088	1.16255	0.357391	0.926924
IL-1Ra	P18510	distal	combined	2	5	1.06386	0.932461	1.21377	0.357416	0.926924
CHST1	O43916	distal	combined	2	5	1.05832	0.937964	1.19413	0.357444	0.926924
BRK1	Q8WUW1	distal	combined	2	5	0.933003	0.804873	1.08153	0.357532	0.926924
Rho-GDIa	P52565	distal	combined	2	5	1.05999	0.936232	1.20012	0.357693	0.926924
CBR1	P16152	distal	combined	2	5	1.06984	0.926483	1.23538	0.357729	0.926924
TECK	O15444	distal	combined	2	5	0.940021	0.823925	1.07248	0.35776	0.926924
Neprilysin	P08473	distal	combined	2	5	1.05783	0.938366	1.19249	0.357851	0.926924
BAG4	O95429	distal	combined	2	5	0.927401	0.789721	1.08909	0.357997	0.926924
LY86	O95711	distal	combined	2	5	0.915074	0.757254	1.10579	0.358164	0.926924
MK10	P53779	distal	combined	2	5	0.898641	0.715453	1.12873	0.358185	0.926924
CYTD	P28325	distal	combined	2	5	1.07231	0.923912	1.24454	0.358294	0.926924
NRK1	Q9NWW6	distal	combined	2	5	0.921524	0.774051	1.09709	0.358348	0.926924
TCP-1-epsilon	P48643	distal	combined	2	5	0.918841	0.767	1.10074	0.358386	0.926924
NCK2	O43639	distal	combined	2	5	0.897837	0.713361	1.13002	0.358441	0.926924
ARMC3	Q5W041	distal	combined	2	5	0.934003	0.807355	1.08052	0.358442	0.926924
MRE11	P49959	distal	combined	2	5	0.916386	0.760555	1.10415	0.358524	0.926924
SMAD1	Q15797	distal	combined	2	5	0.920017	0.769866	1.09945	0.359133	0.926924
Zyxin	Q15942	distal	combined	2	5	0.927546	0.789804	1.08931	0.359148	0.926924
GPDA	P21695	distal	combined	2	5	1.05124	0.944674	1.16983	0.359493	0.927219
BACD2	Q13829	distal	combined	2	5	0.926941	0.788062	1.09029	0.359616	0.927346
PPIG	Q13427	distal	combined	2	5	1.05984	0.935912	1.20017	0.359665	0.927346
IFIT2	P09913	distal	combined	2	5	1.0565	0.939275	1.18836	0.35968	0.927346
LIRB4	Q8NHJ6	distal	combined	2	5	0.935864	0.812081	1.07851	0.359798	0.927393
U773	Q96DA0	distal	combined	2	5	0.855858	0.613353	1.19424	0.359836	0.927393
PSPC1	Q8WXF1	distal	combined	2	5	1.08146	0.914529	1.27887	0.359924	0.927393
ST4A1	Q9BR01	distal	combined	2	5	0.930624	0.797851	1.08549	0.35994	0.927393
SORC3	Q9UPU3	distal	combined	2	5	0.900999	0.720703	1.1264	0.360117	0.927458
SIA7C	Q8NDV1	distal	combined	2	5	0.89004	0.693519	1.14225	0.360124	0.927458
FcRIIIa	P08637	distal	combined	2	5	1.06547	0.93011	1.22052	0.360305	0.927458
HINT2	Q9BX68	distal	combined	2	5	0.916856	0.76122	1.10431	0.360417	0.927458
EXTL2	Q9UBQ6	distal	combined	2	5	0.946749	0.841985	1.06455	0.360423	0.927458
NR2CA	Q86WQ0	distal	combined	2	5	0.912102	0.748882	1.1109	0.360427	0.927458
RN122	Q9H9V4	distal	combined	2	5	0.937525	0.81647	1.07653	0.360427	0.927458
VPS4A	Q9UN37	distal	combined	2	5	0.894487	0.704346	1.13596	0.36046	0.927458
ZNF69	Q9UC07	distal	combined	2	5	1.0506	0.945113	1.16785	0.360569	0.927482
RIPL1	Q5EBL4	distal	combined	2	5	0.902424	0.724137	1.12461	0.360584	0.927482
ULBP-1	Q9BZM6	distal	combined	2	5	1.05742	0.938076	1.19194	0.360856	0.927589
ZN134	P52741	distal	combined	2	5	0.946995	0.842545	1.06439	0.361044	0.927611
SP30L	Q9HAJ7	distal	combined	2	5	0.933988	0.806646	1.08143	0.361161	0.927611
MSX-2	P35548	distal	combined	2	5	1.05797	0.937423	1.19402	0.361233	0.927611
EPN1	Q9Y6I3	distal	combined	2	5	0.892912	0.700173	1.13871	0.361252	0.927611
ADXL	Q6P4F2	distal	combined	2	5	0.920497	0.770521	1.09966	0.361261	0.927611
AP4M1	O00189	distal	combined	2	5	0.886331	0.684052	1.14843	0.361283	0.927611
DNJ5B	Q9UF47	distal	combined	2	5	0.925861	0.784698	1.09242	0.361415	0.927619
GLYG2	O15488	distal	combined	2	5	1.05246	0.942997	1.17464	0.361488	0.927619
DB125	Q8N687	distal	combined	2	5	0.942712	0.8305	1.07008	0.361573	0.927619
RAC3	P60763	distal	combined	2	5	1.08617	0.909449	1.29723	0.361595	0.927619
GIMD1	P0DJR0	distal	combined	2	5	1.05816	0.937085	1.19488	0.361848	0.927626
HMGN1	P05114	distal	combined	2	5	1.0521	0.943288	1.17347	0.361853	0.927626
IDLC	O14645	distal	combined	2	5	0.919028	0.766476	1.10194	0.361889	0.927626
PCDG1	Q9Y5H4	distal	combined	2	5	1.0718	0.923327	1.24415	0.362064	0.927717
PI42A	P48426	distal	combined	2	5	0.899555	0.716228	1.12981	0.362632	0.927725
IMA7	O60684	distal	combined	2	5	0.90574	0.731794	1.12103	0.362872	0.927725
Ficolin-3	O75636	distal	combined	2	5	1.06137	0.933548	1.20669	0.362989	0.927725
Periostin	Q15063	distal	combined	2	5	0.930969	0.797985	1.08612	0.363062	0.927725
HNP-3	P59666	distal	combined	2	5	1.06943	0.925396	1.23588	0.363106	0.927725
DKK3	Q9UBP4	distal	combined	2	5	0.923289	0.77738	1.09658	0.363135	0.927747
IRF4	Q15306	distal	combined	2	5	0.930158	0.795717	1.08731	0.363351	0.927835
CYH3	O43739	distal	combined	2	5	0.907582	0.736239	1.1188	0.363674	0.927904
MLRM	P19105	distal	combined	2	5	0.893885	0.701652	1.13878	0.363872	0.927904
Siglec-3	P20138	distal	combined	2	5	0.934338	0.806914	1.08189	0.363945	0.927904
WWP2	O00308	distal	combined	2	5	1.05757	0.937151	1.19347	0.364108	0.928023
DLC8	P63167	distal	combined	2	5	0.937378	0.81519	1.07788	0.364141	0.928026
EIF3M	Q7L2H7	distal	combined	2	5	0.912835	0.749577	1.11165	0.364329	0.928205
C1T9A	P0C862	distal	combined	2	5	1.06345	0.931088	1.21464	0.364333	0.928205
XRCC1	P18887	distal	combined	2	5	1.06938	0.925097	1.23617	0.364339	0.928205
RAB1A	P62820	distal	combined	2	5	0.909346	0.74055	1.11661	0.364356	0.928228
CP054	Q6UWD8	distal	combined	2	5	1.065	0.929398	1.22039	0.364791	0.928389
STAU1	O95793	distal	combined	2	5	0.915365	0.755909	1.10846	0.365173	0.928389
LRFN2	Q9ULH4	distal	combined	2	5	0.924764	0.780722	1.09538	0.365258	0.928389
UB2Q1	Q7Z7E8	distal	combined	2	5	1.05821	0.936217	1.19611	0.365268	0.928389
ASH2L	Q9UBL3	distal	combined	2	5	1.0352	0.960481	1.11574	0.365397	0.928389
MZT2A	Q6P582	distal	combined	2	5	1.04405	0.951	1.14621	0.365408	0.928389
LIN7A	O14910	distal	combined	2	5	1.05924	0.935111	1.19984	0.365485	0.928389
ANKY2	Q8IV38	distal	combined	2	5	0.941101	0.825155	1.07334	0.365508	0.928389
DCPS	Q96C86	distal	combined	2	5	0.931756	0.799418	1.086	0.365797	0.928389
FNDC4	Q9H6D8	distal	combined	2	5	1.05347	0.941004	1.17937	0.365845	0.928389
SFRP4	Q6FHJ7	distal	combined	2	5	0.928806	0.791339	1.09015	0.366132	0.928389
PMF1	Q6P1K2	distal	combined	2	5	1.05775	0.936486	1.19472	0.366148	0.928389
OMD	Q99983	distal	combined	2	5	0.929338	0.792752	1.08946	0.366225	0.928415
LN28B	Q6ZN17	distal	combined	2	5	0.914789	0.754009	1.10985	0.366475	0.928494
TTC17:TPR2	Q96AE7	distal	combined	2	5	1.04375	0.951084	1.14545	0.366673	0.928494
DNER:CD	Q8NFT8	distal	combined	2	5	0.927928	0.788805	1.09159	0.366757	0.928552
NEC1	P29120	distal	combined	2	5	1.06497	0.92884	1.22104	0.367027	0.928756
HEPH	Q9BQS7	distal	combined	2	5	0.939323	0.819845	1.07621	0.367161	0.928756
CUL3	Q13618	distal	combined	2	5	0.915618	0.755966	1.10899	0.367178	0.928756
WFD11	Q8NEX6	distal	combined	2	5	0.933088	0.802606	1.08478	0.367526	0.929023
CYBP	Q9HB71	distal	combined	2	5	0.900937	0.717967	1.13054	0.367762	0.929101
TWF2	Q6IBS0	distal	combined	2	5	0.891761	0.69489	1.14441	0.368064	0.929142
SMAD2	Q15796	distal	combined	2	5	1.05604	0.93781	1.18917	0.3681	0.929142
MFA3L	O75121	distal	combined	2	5	1.07091	0.922494	1.24319	0.368103	0.929142
MED10	Q9BTT4	distal	combined	2	5	0.887399	0.684107	1.1511	0.368167	0.929167
PDE5A	O76074	distal	combined	2	5	0.904663	0.727301	1.12528	0.368178	0.929167
ZFAN5	O76080	distal	combined	2	5	1.06492	0.928568	1.2213	0.368226	0.929214
KS6B2	Q9UBS0	distal	combined	2	5	1.06033	0.933263	1.2047	0.368399	0.929256
gpIIbIIIa	P05106	distal	combined	2	5	0.891865	0.694939	1.14459	0.368634	0.929256
MPP7	Q5T2T1	distal	combined	2	5	0.944975	0.83526	1.0691	0.368748	0.929256
DNPEP	Q9ULA0	distal	combined	2	5	1.05248	0.941345	1.17674	0.368997	0.929339
PPCT	Q9UKL6	distal	combined	2	5	0.905389	0.728819	1.12474	0.36921	0.929408
CLC10	Q8IUN9	distal	combined	2	5	0.913414	0.749569	1.11307	0.369241	0.929408
CR3L4	Q8TEY5	distal	combined	2	5	1.06314	0.930137	1.21516	0.369249	0.929408
ApoM	O95445	distal	combined	2	5	1.06308	0.930194	1.21495	0.369268	0.929408
P5I13	Q8NBR0	distal	combined	2	5	1.07093	0.922035	1.24387	0.369606	0.929437
KI2L4	Q99706	distal	combined	2	5	1.06082	0.932397	1.20692	0.369848	0.929437
TWSG1	Q9GZX9	distal	combined	2	5	0.935832	0.809509	1.08187	0.370043	0.929437
NELL2	Q99435	distal	combined	2	5	1.07045	0.92237	1.24231	0.370137	0.929437
CO017	Q5XKK7	distal	combined	2	5	0.918383	0.762329	1.10638	0.370236	0.929437
RNS13	Q5GAN3	distal	combined	2	5	0.918137	0.761655	1.10677	0.370315	0.929437
RPP25	Q9BUL9	distal	combined	2	5	0.947048	0.840759	1.06677	0.370386	0.929437
NCF4	Q15080	distal	combined	2	5	1.05961	0.933509	1.20274	0.370451	0.929437
SPG20	Q8N0X7	distal	combined	2	5	0.89131	0.692862	1.1466	0.370565	0.929437
EPHB1	P54762	distal	combined	2	5	1.05443	0.93892	1.18415	0.370619	0.929437
ZN276	Q8N554	distal	combined	2	5	1.06176	0.931192	1.21064	0.370714	0.929437
HG2A	P04233	distal	combined	2	5	1.05626	0.936955	1.19075	0.370761	0.929437
MRM1	Q6IN84	distal	combined	2	5	0.921205	0.769642	1.10261	0.370855	0.929437
REL2	P04090	distal	combined	2	5	1.06559	0.927099	1.22476	0.371151	0.929602
SUMO3	P55854	distal	combined	2	5	0.898973	0.711797	1.13537	0.371261	0.929602
SYYM	Q9Y2Z4	distal	combined	2	5	0.942927	0.82893	1.0726	0.371378	0.929602
GIB	P04054	distal	combined	2	5	0.932146	0.798946	1.08755	0.371783	0.929765
RBM40	Q96LT9	distal	combined	2	5	0.936924	0.812032	1.08102	0.372065	0.929813
HBAT	P09105	distal	combined	2	5	1.06463	0.927781	1.22167	0.372313	0.930011
HHLA3	Q9XRX5	distal	combined	2	5	1.06276	0.929723	1.21482	0.37238	0.930034
FRS2	Q8WU20	distal	combined	2	5	0.954269	0.860984	1.05766	0.372465	0.930034
NUCB1	Q02818	distal	combined	2	5	1.06285	0.929549	1.21528	0.372652	0.930034
ILT-2	Q8NHL6	distal	combined	2	5	1.05955	0.933021	1.20323	0.372674	0.930034
CC134	Q9H6E4	distal	combined	2	5	0.91537	0.753639	1.11181	0.372685	0.930034
TNFSF18	Q9UNG2	distal	combined	2	5	1.05172	0.941335	1.17504	0.372759	0.930034
RGS14	O43566	distal	combined	2	5	0.911407	0.743217	1.11766	0.372794	0.930034
ALK	Q9UM73	distal	combined	2	5	0.888743	0.685653	1.15199	0.372899	0.930158
CK068	Q9H3H3	distal	combined	2	5	0.893625	0.697739	1.14451	0.373006	0.930252
ANR40	Q6AI12	distal	combined	2	5	0.928276	0.788039	1.09347	0.373119	0.930309
FAK1	Q05397	distal	combined	2	5	0.942271	0.826689	1.07401	0.373155	0.930309
Hemopexin	P02790	distal	combined	2	5	0.927992	0.787244	1.0939	0.373199	0.930316
IL-9	P15248	distal	combined	2	5	0.920959	0.768219	1.10407	0.373501	0.930472
MDM1	Q8TC05	distal	combined	2	5	0.935985	0.809001	1.0829	0.373823	0.930673
WWOX	Q9NZC7	distal	combined	2	5	0.937458	0.813054	1.0809	0.373965	0.930728
RS14	P62263	distal	combined	2	5	0.912266	0.745084	1.11696	0.373987	0.930728
CCD50	Q8IVM0	distal	combined	2	5	0.922315	0.771659	1.10238	0.374149	0.930784
SDHF2	Q9NX18	distal	combined	2	5	0.910843	0.741303	1.11916	0.374184	0.930806
Mesothelin	Q13421	distal	combined	2	5	1.06013	0.931997	1.20588	0.374313	0.930817
DHRS4	Q9BTZ2	distal	combined	2	5	0.92825	0.787646	1.09395	0.374313	0.930817
Protease nexin I	P07093	distal	combined	2	5	0.931566	0.796688	1.08928	0.374364	0.930817
Fructosamine-3-kinase	Q9H479	distal	combined	2	5	0.922145	0.77112	1.10275	0.374436	0.930817
ABC3G	Q9HC16	distal	combined	2	5	0.901534	0.717201	1.13324	0.374442	0.930817
RCN3	Q96D15	distal	combined	2	5	1.05951	0.932613	1.20367	0.374486	0.930817
CG053	Q8N8F7	distal	combined	2	5	0.937789	0.813789	1.08068	0.374733	0.930817
OX2G	P41217	distal	combined	2	5	1.03723	0.956797	1.12443	0.374749	0.930817
NENF	Q9UMX5	distal	combined	2	5	0.9308	0.794458	1.09054	0.374864	0.930817
ACADL	P28330	distal	combined	2	5	1.04553	0.947591	1.15359	0.374946	0.930817
Securin	O95997	distal	combined	2	5	0.915443	0.75313	1.11274	0.374966	0.930817
G45IP	Q8TAE8	distal	combined	2	5	1.0391	0.954667	1.131	0.375053	0.930819
GOT2	P00505	distal	combined	2	5	1.07105	0.920313	1.24648	0.375106	0.930819
jun-D	P17535	distal	combined	2	5	0.936104	0.808972	1.08321	0.375278	0.930902
CS010	Q969H8	distal	combined	2	5	0.929556	0.790887	1.09254	0.375491	0.930963
Testican-2	Q92563	distal	combined	2	5	1.0709	0.920291	1.24616	0.375721	0.931002
FAK2:FERM	Q14289	distal	combined	2	5	0.912873	0.746086	1.11694	0.375851	0.931002
Carbonic anhydrase 6	P23280	distal	combined	2	5	1.07137	0.919747	1.24799	0.3759	0.931002
ATL2	Q86TH1	distal	combined	2	5	1.05493	0.937144	1.18753	0.376001	0.931002
UBS3A	P57075	distal	combined	2	5	0.916322	0.755116	1.11194	0.376072	0.931002
BAP18	Q8IXM2	distal	combined	2	5	0.907119	0.730999	1.12567	0.376097	0.931002
NF2L2	Q16236	distal	combined	2	5	0.91965	0.763876	1.10719	0.376373	0.931002
TPGS2	Q68CL5	distal	combined	2	5	0.911416	0.742068	1.11941	0.37648	0.931002
NUDT5	Q9UKK9	distal	combined	2	5	0.930592	0.79339	1.09152	0.376742	0.931015
BMX	P51813	distal	combined	2	5	1.05927	0.932291	1.20354	0.37681	0.931015
VEGF sR1	P17948	distal	combined	2	5	0.937784	0.813269	1.08136	0.376822	0.931015
VWC2L	B2RUY7	distal	combined	2	5	0.937144	0.811478	1.08227	0.376847	0.931015
RIPL2	Q969X0	distal	combined	2	5	0.90787	0.732676	1.12496	0.376919	0.931015
Exosome component 3	Q9NQT5	distal	combined	2	5	0.928088	0.786467	1.09521	0.377025	0.931015
PCBP2	Q15366	distal	combined	2	5	0.914417	0.749679	1.11536	0.377362	0.931265
VSIG4	Q9Y279	distal	combined	2	5	1.06717	0.923629	1.23302	0.377743	0.931293
UBQL2	Q9UHD9	distal	combined	2	5	0.902298	0.718002	1.1339	0.377797	0.931293
GST A1-1	P08263	distal	combined	2	5	1.06881	0.921879	1.23916	0.37781	0.931293
CREG1	O75629	distal	combined	2	5	0.933897	0.802198	1.08722	0.377896	0.93135
PSA6	P60900	distal	combined	2	5	0.930231	0.79209	1.09246	0.377907	0.93135
NSE	P09104	distal	combined	2	5	0.911948	0.742957	1.11938	0.378058	0.931357
CD248	Q9HCU0	distal	combined	2	5	0.928725	0.787864	1.09477	0.378279	0.931357
EDEM2	Q9BV94	distal	combined	2	5	1.05256	0.939177	1.17964	0.378364	0.931357
Cadherin-12:CD	P55289	distal	combined	2	5	0.936336	0.808829	1.08394	0.378454	0.931357
Tropomyosin 4	P67936	distal	combined	2	5	0.900575	0.71334	1.13696	0.378526	0.931357
PFD4	Q9NQP4	distal	combined	2	5	0.908332	0.733345	1.12507	0.378534	0.931357
Aurora kinase A	O14965	distal	combined	2	5	1.05968	0.931398	1.20562	0.378622	0.931357
DRAK2	O94768	distal	combined	2	5	1.06038	0.930625	1.20823	0.378676	0.931357
KAP2	P13861	distal	combined	2	5	1.04955	0.942365	1.16893	0.378897	0.931357
BRD2	P25440	distal	combined	2	5	1.06783	0.9226	1.23592	0.378921	0.931357
Integrin aVb8	P06756	distal	combined	2	5	0.948728	0.843767	1.06675	0.378938	0.931357
PUR8	P30566	distal	combined	2	5	0.931713	0.795892	1.09071	0.37894	0.931357
STAP1	Q9ULZ2	distal	combined	2	5	1.05633	0.93494	1.19347	0.378954	0.931357
MIF	P14174	distal	combined	2	5	0.937142	0.81094	1.08298	0.379019	0.931357
VITRN	Q6UXI7	distal	combined	2	5	1.07976	0.91005	1.28111	0.379095	0.931357
CBPM	P14384	distal	combined	2	5	0.930694	0.793013	1.09228	0.379218	0.931357
VAPA	Q9P0L0	distal	combined	2	5	0.906753	0.728959	1.12791	0.379379	0.931357
SSRP1	Q08945	distal	combined	2	5	0.94066	0.820643	1.07823	0.379721	0.931403
HNF1A	P20823	distal	combined	2	5	0.918388	0.759467	1.11056	0.379828	0.931403
NAR3	Q13508	distal	combined	2	5	0.928279	0.786061	1.09623	0.380411	0.931403
NTAN1	Q96AB6	distal	combined	2	5	0.907026	0.729269	1.12811	0.380579	0.931403
SKA1	Q96BD8	distal	combined	2	5	1.05698	0.933806	1.1964	0.380707	0.931403
AGRD1	Q6QNK2	distal	combined	2	5	1.07022	0.919542	1.24559	0.380722	0.931403
RET2	P50120	distal	combined	2	5	0.933949	0.801545	1.08822	0.381	0.931403
CHM4A	Q9BY43	distal	combined	2	5	0.91063	0.738507	1.12287	0.381128	0.931403
CKLF4	Q8IZR5	distal	combined	2	5	0.944917	0.832382	1.07267	0.381181	0.931403
CAMK2B	Q13554	distal	combined	2	5	0.912361	0.74287	1.12052	0.381726	0.931403
NT5D1	Q5TFE4	distal	combined	2	5	0.937486	0.811226	1.0834	0.381759	0.931403
MDM2	Q00987	distal	combined	2	5	0.944398	0.830736	1.07361	0.381918	0.931403
WN10B	O00744	distal	combined	2	5	0.938208	0.81321	1.08242	0.381935	0.931403
ALDOB	P05062	distal	combined	2	5	1.0686	0.920909	1.23997	0.381976	0.931403
gpIIbIIIa	P05106	distal	combined	2	5	0.897338	0.703857	1.14401	0.382006	0.931403
Lactoferrin	P02788	distal	combined	2	5	1.05855	0.931762	1.2026	0.382016	0.931403
PRG3	Q9Y2Y8	distal	combined	2	5	1.06624	0.923406	1.23117	0.38209	0.931403
PTPRU	Q92729	distal	combined	2	5	1.06814	0.921355	1.23832	0.38212	0.931403
SBSN	Q6UWP8	distal	combined	2	5	1.05112	0.939918	1.17548	0.382172	0.931403
TEBP	Q15185	distal	combined	2	5	1.06852	0.920911	1.23978	0.382277	0.931403
PCDGM	Q9Y5F6	distal	combined	2	5	0.937451	0.811001	1.08362	0.382281	0.931403
BMI-1	P35226	distal	combined	2	5	0.913736	0.74632	1.11871	0.382309	0.931403
ICBR	P57730	distal	combined	2	5	0.928051	0.78491	1.0973	0.382325	0.931403
CQ078:N-term	Q8N4C9	distal	combined	2	5	0.944946	0.832167	1.07301	0.38251	0.931403
RAB23	Q9ULC3	distal	combined	2	5	0.912193	0.742162	1.12118	0.382556	0.931403
VPS53	Q5VIR6	distal	combined	2	5	0.922091	0.768584	1.10626	0.382639	0.931403
T132A	Q24JP5	distal	combined	2	5	0.944918	0.831948	1.07323	0.383146	0.931559
KAP1	P31321	distal	combined	2	5	1.06839	0.920777	1.23967	0.383209	0.931559
BROX	Q5VW32	distal	combined	2	5	1.05384	0.936667	1.18567	0.383215	0.931559
BSSP4	Q9GZN4	distal	combined	2	5	1.06765	0.921555	1.23692	0.383259	0.931559
VAV3	Q9UKW4	distal	combined	2	5	0.950474	0.847905	1.06545	0.383301	0.931559
PNP	P00491	distal	combined	2	5	0.912809	0.74349	1.12069	0.383489	0.931559
MYOC	Q99972	distal	combined	2	5	0.929096	0.787386	1.09631	0.383759	0.931559
K1C14	P02533	distal	combined	2	5	1.05486	0.935359	1.18962	0.383974	0.931605
HGFA	Q04756	distal	combined	2	5	1.07229	0.91629	1.25485	0.384244	0.931782
TBP	P20226	distal	combined	2	5	1.06125	0.928172	1.21341	0.384515	0.931948
RHOD	O00212	distal	combined	2	5	1.06058	0.928891	1.21095	0.384558	0.931948
EP15R	Q9UBC2	distal	combined	2	5	0.900489	0.710928	1.1406	0.384767	0.931967
TS101	Q99816	distal	combined	2	5	0.899294	0.707793	1.14261	0.384957	0.931967
CREM	Q03060	distal	combined	2	5	1.05549	0.934389	1.19228	0.385095	0.932125
CER1	O95813	distal	combined	2	5	0.921313	0.765744	1.10849	0.38512	0.932151
TCAL3	Q969E4	distal	combined	2	5	0.936972	0.808858	1.08538	0.38549	0.932341
ITM2C:N-term	Q9NQX7	distal	combined	2	5	0.940114	0.817689	1.08087	0.385653	0.932407
MYL6B	P14649	distal	combined	2	5	0.928754	0.785884	1.0976	0.385792	0.932545
EDF1	O60869	distal	combined	2	5	1.05119	0.939037	1.17674	0.385803	0.932545
TPSN	O15533	distal	combined	2	5	0.935062	0.803403	1.0883	0.385852	0.932545
LRRT4:ECD	Q86VH4	distal	combined	2	5	0.922842	0.769649	1.10653	0.385949	0.932647
BASP	P80723	distal	combined	2	5	0.929073	0.786658	1.09727	0.386183	0.932669
MARE1	Q15691	distal	combined	2	5	0.899507	0.707859	1.14304	0.386305	0.932669
39S ribosomal protein L12	P52815	distal	combined	2	5	0.901385	0.712678	1.14006	0.386339	0.932669
MAOM	P23368	distal	combined	2	5	0.909723	0.73436	1.12696	0.3865	0.932669
Dematin	Q08495	distal	combined	2	5	0.914271	0.746338	1.11999	0.386722	0.932669
NSL1	Q96IY1	distal	combined	2	5	1.05948	0.929544	1.20758	0.38676	0.932669
Cytochrome b5	P00167	distal	combined	2	5	0.945443	0.83261	1.07357	0.386922	0.932669
SARG	Q9BW04	distal	combined	2	5	0.90604	0.724532	1.13302	0.387	0.932669
NGF R	P08138	distal	combined	2	5	0.933693	0.799244	1.09076	0.387125	0.932669
DAPP1	Q9UN19	distal	combined	2	5	0.908224	0.730175	1.12969	0.387226	0.932669
HIF1N	Q9NWT6	distal	combined	2	5	1.05338	0.936182	1.18525	0.387505	0.932669
Retinal dehydrogenase 1	P00352	distal	combined	2	5	1.06562	0.922552	1.23088	0.387553	0.932669
ANGL1:N-term	O95841	distal	combined	2	5	1.06061	0.928001	1.21216	0.387884	0.932669
IDI2	Q9BXS1	distal	combined	2	5	1.06342	0.92476	1.22287	0.388349	0.932669
RAMP3	O60896	distal	combined	2	5	1.05486	0.934305	1.19098	0.388371	0.932669
HS3S4	Q9Y661	distal	combined	2	5	0.950885	0.848062	1.06617	0.388392	0.932669
IFNA5	P01569	distal	combined	2	5	1.05464	0.934547	1.19017	0.388404	0.932669
TXND1	Q9H3N1	distal	combined	2	5	0.936691	0.807282	1.08684	0.388599	0.932669
XDH	P47989	distal	combined	2	5	0.940128	0.817015	1.08179	0.388612	0.932669
P5CR2	Q96C36	distal	combined	2	5	0.943877	0.827714	1.07634	0.388681	0.932669
PI42B	P78356	distal	combined	2	5	0.905358	0.722151	1.13505	0.388755	0.932669
BRD2	P25440	distal	combined	2	5	0.941061	0.819535	1.08061	0.389192	0.932669
CHST5	Q9GZS9	distal	combined	2	5	0.924025	0.77186	1.10619	0.389412	0.932669
Coagulation Factor Xa	P00742	distal	combined	2	5	0.942132	0.822387	1.07931	0.390073	0.932669
NUB1	Q9Y5A7	distal	combined	2	5	0.905967	0.723276	1.1348	0.390113	0.932669
GSK-3 alpha	P49840	distal	combined	2	5	0.909335	0.732092	1.12949	0.390233	0.932669
FAH2A	Q96GK7	distal	combined	2	5	1.0742	0.912369	1.26473	0.390277	0.932669
ING4	Q9UNL4	distal	combined	2	5	1.04555	0.944504	1.1574	0.390368	0.932669
Spastin:CD	Q9UBP0	distal	combined	2	5	1.0411	0.949664	1.14133	0.390482	0.932669
Cyclin E	P24864	distal	combined	2	5	1.06202	0.925691	1.21843	0.39066	0.932669
CD97	P48960	distal	combined	2	5	1.05877	0.929326	1.20625	0.390695	0.932669
NNMT	P40261	distal	combined	2	5	0.946807	0.835712	1.07267	0.3907	0.932669
GT251	Q8NBJ5	distal	combined	2	5	0.932533	0.795026	1.09382	0.390794	0.932669
ATOX1	O00244	distal	combined	2	5	1.05833	0.929785	1.20464	0.390869	0.932669
UBL5	Q9BZL1	distal	combined	2	5	0.923161	0.769061	1.10814	0.390887	0.932669
TIMD3	Q8TDQ0	distal	combined	2	5	0.9379	0.810076	1.08589	0.391092	0.932669
ITB5	P18084	distal	combined	2	5	0.92908	0.785314	1.09917	0.391103	0.932669
VPS28 protein homolog	Q9UK41	distal	combined	2	5	1.05795	0.930087	1.2034	0.391344	0.932669
SATB2	Q9UPW6	distal	combined	2	5	1.05229	0.936515	1.18239	0.391398	0.932669
F163B	P0C2L3	distal	combined	2	5	0.919317	0.758429	1.11433	0.391416	0.932669
Cytochrome P450 3A4	P08684	distal	combined	2	5	0.938289	0.811084	1.08544	0.391475	0.932669
WNT16	Q9UBV4	distal	combined	2	5	0.941968	0.82155	1.08004	0.391625	0.932669
kallikrein 13	Q9UKR3	distal	combined	2	5	1.07133	0.915034	1.25433	0.391786	0.932669
PAPP2	Q9BXP8	distal	combined	2	5	1.05224	0.936446	1.18234	0.391983	0.932669
UBA7	P41226	distal	combined	2	5	0.907435	0.726446	1.13352	0.392111	0.932669
3BP5	O60239	distal	combined	2	5	1.05704	0.93092	1.20024	0.392155	0.932669
CBL	P22681	distal	combined	2	5	0.905656	0.721664	1.13656	0.392423	0.932669
fibromodulin	Q06828	distal	combined	2	5	1.07681	0.908829	1.27584	0.392441	0.932669
RFIP3	O75154	distal	combined	2	5	0.899467	0.705425	1.14689	0.392788	0.932669
PACAP-27	P18509	distal	combined	2	5	0.927541	0.780547	1.10222	0.392863	0.932669
COL10	Q9Y6Z7	distal	combined	2	5	1.04282	0.947185	1.14811	0.392913	0.932669
IL-17 RC	Q8NAC3	distal	combined	2	5	1.05238	0.936042	1.18319	0.392994	0.932669
ROBO2	Q9HCK4	distal	combined	2	5	0.926652	0.778037	1.10365	0.393037	0.932669
Triosephosphate isomerase	P60174	distal	combined	2	5	0.90559	0.721216	1.1371	0.393217	0.932669
RPP30	P78346	distal	combined	2	5	0.951965	0.850242	1.06586	0.393227	0.932669
L-dopachrome tautomerase	P40126	distal	combined	2	5	0.945	0.829889	1.07608	0.393329	0.932669
UBP1	O94782	distal	combined	2	5	0.919181	0.757454	1.11544	0.393379	0.932669
PAFAH beta subunit	P68402	distal	combined	2	5	0.924773	0.772723	1.10674	0.393473	0.932669
PDP1	Q9P0J1	distal	combined	2	5	1.04797	0.941025	1.16707	0.393583	0.932669
SNAB	Q9H115	distal	combined	2	5	0.928297	0.782327	1.1015	0.393992	0.932669
LAD1	O00515	distal	combined	2	5	0.907159	0.725071	1.13498	0.394005	0.932669
RCN3	Q96D15	distal	combined	2	5	1.06133	0.925529	1.21705	0.394176	0.932669
RSPO4	Q2I0M5	distal	combined	2	5	1.04621	0.942937	1.16079	0.394261	0.932669
UBE2S	Q16763	distal	combined	2	5	0.927081	0.778866	1.1035	0.394281	0.932669
Neuropilin-2	O60462	distal	combined	2	5	0.930754	0.788997	1.09798	0.394654	0.932669
HEXI1	O94992	distal	combined	2	5	0.907973	0.726973	1.13404	0.394725	0.932669
VEGF sR1	P17948	distal	combined	2	5	1.03552	0.955515	1.12223	0.394873	0.932669
QORX	Q53FA7	distal	combined	2	5	0.928827	0.783519	1.10108	0.394999	0.932669
Cardiotrophin-1	Q16619	distal	combined	2	5	0.946001	0.832401	1.0751	0.395055	0.932669
DSG4	Q86SJ6	distal	combined	2	5	0.942304	0.821693	1.08062	0.395082	0.932669
Phospholipase C-beta-1	Q9NQ66	distal	combined	2	5	0.919039	0.756536	1.11645	0.395094	0.932669
TM108	Q6UXF1	distal	combined	2	5	0.931261	0.790221	1.09747	0.395365	0.932669
GUAD	Q9Y2T3	distal	combined	2	5	1.04654	0.942267	1.16236	0.395607	0.932669
NH2L1	P55769	distal	combined	2	5	1.06518	0.920764	1.23226	0.395618	0.932669
DNA polymerase subunit delta 4	Q9HCU8	distal	combined	2	5	1.04751	0.941118	1.16593	0.395643	0.932669
HOGA1	Q86XE5	distal	combined	2	5	0.947735	0.83732	1.07271	0.395668	0.932669
CHP1	Q99653	distal	combined	2	5	0.895552	0.694237	1.15524	0.395805	0.932669
TGF-b1	P01137	distal	combined	2	5	1.05764	0.929281	1.20374	0.395907	0.932669
SPS1	P49903	distal	combined	2	5	0.924051	0.769987	1.10894	0.395995	0.932669
AHSA1	O95433	distal	combined	2	5	0.92678	0.777483	1.10474	0.396183	0.932669
PPID	Q08752	distal	combined	2	5	0.915393	0.746287	1.12282	0.396259	0.932669
HS71L	P34931	distal	combined	2	5	1.06437	0.921504	1.22938	0.396267	0.932669
GCNT4	Q9P109	distal	combined	2	5	0.944546	0.827831	1.07772	0.396561	0.932791
SDF-1	P48061	distal	combined	2	5	0.928467	0.781918	1.10248	0.397099	0.93281
XTP3B	Q96DZ1	distal	combined	2	5	0.92572	0.774271	1.10679	0.397117	0.93281
ID2	Q02363	distal	combined	2	5	1.06345	0.922246	1.22627	0.39736	0.932927
PTHrP	P12272	distal	combined	2	5	0.946564	0.833466	1.07501	0.397617	0.932927
GFPT1	Q06210	distal	combined	2	5	0.936227	0.803624	1.09071	0.397739	0.932965
K1324:CD	Q6UXG2	distal	combined	2	5	0.914699	0.74384	1.1248	0.398029	0.933097
Glycoprotein hormones a-chain	P01215	distal	combined	2	5	1.07321	0.91101	1.26428	0.398052	0.933097
COCH	O43405	distal	combined	2	5	0.935466	0.801346	1.09203	0.39817	0.933129
GPDA	P21695	distal	combined	2	5	1.06118	0.924618	1.2179	0.398195	0.933129
CDHR1	Q96JP9	distal	combined	2	5	0.938341	0.809519	1.08766	0.398287	0.933144
SPN90	Q9NZQ3	distal	combined	2	5	0.905614	0.719488	1.13989	0.398345	0.933189
CP072	Q14CZ0	distal	combined	2	5	1.05949	0.926491	1.21159	0.398448	0.933269
MYG1	Q9HB07	distal	combined	2	5	0.904156	0.715559	1.14246	0.398597	0.933432
Kallikrein 7	P49862	distal	combined	2	5	0.936281	0.803523	1.09097	0.398717	0.933475
IL-17E	Q9H293	distal	combined	2	5	0.923716	0.768233	1.11067	0.398773	0.933475
VAMP1	P23763	distal	combined	2	5	1.05516	0.931402	1.19537	0.398914	0.933475
HSF1	Q00613	distal	combined	2	5	1.06209	0.923347	1.22168	0.399021	0.933475
sirtuin	Q8N6T7	distal	combined	2	5	1.05508	0.931456	1.19511	0.399105	0.933475
IFIH1	Q9BYX4	distal	combined	2	5	0.949057	0.840446	1.0717	0.399114	0.933475
NCF-2	P19878	distal	combined	2	5	1.05461	0.931933	1.19344	0.399377	0.933555
PROSC	O94903	distal	combined	2	5	0.909821	0.730245	1.13356	0.399529	0.933555
COA4	Q9NYJ1	distal	combined	2	5	1.05306	0.933707	1.18767	0.399579	0.933639
MLR5	Q02045	distal	combined	2	5	0.868299	0.625031	1.20625	0.399803	0.933662
K1467:C-term	A2RU67	distal	combined	2	5	0.955019	0.857987	1.06302	0.39983	0.933671
CLIC2	O15247	distal	combined	2	5	0.942776	0.821892	1.08144	0.399971	0.933801
ABD12	Q8N2K0	distal	combined	2	5	1.07382	0.909664	1.2676	0.400116	0.933849
EF-1-alpha-1	P68104	distal	combined	2	5	1.05242	0.934247	1.18553	0.400511	0.934016
KLRF1	Q9NZS2	distal	combined	2	5	0.950939	0.845697	1.06928	0.40055	0.934016
ATP4B	P51164	distal	combined	2	5	1.06737	0.916825	1.24264	0.40063	0.934083
SMN	Q16637	distal	combined	2	5	0.928386	0.780615	1.10413	0.400864	0.934219
SYDC	P14868	distal	combined	2	5	0.912814	0.737806	1.12933	0.40091	0.934219
SIAT1	P15907	distal	combined	2	5	1.06668	0.917519	1.2401	0.40095	0.934219
TOIP1:Perinuclear	Q5JTV8	distal	combined	2	5	0.932901	0.79319	1.09722	0.401418	0.934413
CD81	P60033	distal	combined	2	5	1.04218	0.946278	1.1478	0.401557	0.934418
Granzyme H	P20718	distal	combined	2	5	0.926003	0.773731	1.10824	0.401625	0.934418
SET	Q01105	distal	combined	2	5	1.06782	0.916007	1.2448	0.401638	0.934418
KAD4	P27144	distal	combined	2	5	1.06785	0.915889	1.24502	0.401932	0.934507
CRH	P06850	distal	combined	2	5	0.919894	0.756718	1.11826	0.401986	0.934533
PDE9A	O76083	distal	combined	2	5	0.937941	0.807358	1.08964	0.40226	0.934763
PARC	P55774	distal	combined	2	5	1.0686	0.914847	1.24819	0.402542	0.934763
KLRG2:C-term	A4D1S0	distal	combined	2	5	0.938189	0.807971	1.08939	0.402651	0.934763
SFRP4	Q6FHJ7	distal	combined	2	5	0.934995	0.798788	1.09443	0.402752	0.934763
annexin II	P07355	distal	combined	2	5	0.930068	0.784774	1.10226	0.402858	0.934763
GPNMB:ECD	Q14956	distal	combined	2	5	0.936538	0.803175	1.09205	0.402861	0.934763
EYS	Q5T1H1	distal	combined	2	5	1.05208	0.93407	1.185	0.402948	0.934763
COPE	O14579	distal	combined	2	5	0.938814	0.809667	1.08856	0.403058	0.934763
PSMD6	Q15008	distal	combined	2	5	0.912295	0.735683	1.13131	0.403073	0.934763
P4HA1	P13674	distal	combined	2	5	0.937497	0.805825	1.09068	0.403255	0.934763
NRK2	Q9NPI5	distal	combined	2	5	1.05444	0.931121	1.19409	0.403517	0.934763
RNF8	O76064	distal	combined	2	5	1.05758	0.92728	1.2062	0.403974	0.934763
GDP/GTP exchange protein	P52306	distal	combined	2	5	0.930978	0.787029	1.10126	0.403988	0.934763
S100P	P25815	distal	combined	2	5	0.936909	0.803913	1.09191	0.404102	0.934763
CHIN	P15882	distal	combined	2	5	0.940896	0.815401	1.08571	0.404219	0.934763
Lymphotactin	P47992	distal	combined	2	5	0.938968	0.80981	1.08873	0.404243	0.934763
MA1C1	Q9NR34	distal	combined	2	5	0.935347	0.799359	1.09447	0.404384	0.934763
PRL	P01236	distal	combined	2	5	0.931762	0.789102	1.10021	0.404512	0.934763
NIP7	Q9Y221	distal	combined	2	5	0.920649	0.75796	1.11826	0.40465	0.934763
CEBPB	P17676	distal	combined	2	5	1.05695	0.927848	1.20402	0.404664	0.934763
NALD2	Q9Y3Q0	distal	combined	2	5	0.945592	0.828969	1.07862	0.404832	0.934763
JAM-B	P57087	distal	combined	2	5	1.05311	0.932386	1.18945	0.404866	0.934763
Bcl-2	P10415	distal	combined	2	5	1.0703	0.91215	1.25588	0.404941	0.934763
RTN1	Q16799	distal	combined	2	5	1.06599	0.91713	1.239	0.405017	0.934763
TECT2	Q96GX1	distal	combined	2	5	1.04985	0.93621	1.17728	0.405256	0.934763
Osteocalcin	P02818	distal	combined	2	5	0.933364	0.79339	1.09803	0.405494	0.934763
IL3RB:ECD	P32927	distal	combined	2	5	1.04971	0.936315	1.17684	0.405536	0.934763
CABP5	Q9NP86	distal	combined	2	5	0.937828	0.806156	1.09101	0.40565	0.934763
PSD10	O75832	distal	combined	2	5	0.945046	0.827116	1.07979	0.405903	0.934772
CSNK1G2	P78368	distal	combined	2	5	0.902332	0.707976	1.15004	0.406315	0.93483
UBE2Z	Q9H832	distal	combined	2	5	0.919479	0.75409	1.12114	0.406682	0.934854
FOXL2	P58012	distal	combined	2	5	1.04952	0.936241	1.17651	0.406853	0.934991
LRC15	Q8TF66	distal	combined	2	5	0.92824	0.778403	1.10692	0.407079	0.934991
b-ECGF	P05230	distal	combined	2	5	1.05114	0.934221	1.1827	0.407092	0.934991
Glutathione S-transferase Pi	P09211	distal	combined	2	5	1.05956	0.924052	1.21494	0.407305	0.935067
Multifunctional protein ADE2	P22234	distal	combined	2	5	0.941356	0.815943	1.08605	0.407419	0.935186
MSRB1	Q9NZV6	distal	combined	2	5	1.04413	0.94271	1.15645	0.407511	0.935235
S100A12	P80511	distal	combined	2	5	1.06351	0.919265	1.23039	0.407681	0.935326
RUFY1	Q96T51	distal	combined	2	5	1.05055	0.934753	1.1807	0.407871	0.935399
PPA6	Q9NPH0	distal	combined	2	5	1.06522	0.917093	1.23728	0.408197	0.935476
contactin-1	Q12860	distal	combined	2	5	1.07548	0.905128	1.2779	0.408201	0.935476
PRP19	Q9UMS4	distal	combined	2	5	0.9334	0.792674	1.09911	0.408466	0.935516
ZNF23	P17027	distal	combined	2	5	1.04934	0.936047	1.17634	0.408704	0.935516
SH3L1	O75368	distal	combined	2	5	0.925073	0.769011	1.11281	0.408715	0.935516
CD48	P09326	distal	combined	2	5	0.935738	0.799287	1.09548	0.408838	0.935516
GRAN	P28676	distal	combined	2	5	0.928725	0.779252	1.10687	0.408872	0.935516
PLXA1	Q9UIW2	distal	combined	2	5	0.933983	0.794232	1.09832	0.408879	0.935516
SNG3	O43761	distal	combined	2	5	1.04927	0.936004	1.17625	0.409236	0.935516
DHH	O43323	distal	combined	2	5	0.904377	0.712321	1.14821	0.409245	0.935516
SH3G2	Q99962	distal	combined	2	5	0.910073	0.727555	1.13838	0.409308	0.935516
Apoptosis regulator Bcl-W	Q92843	distal	combined	2	5	0.93273	0.790495	1.10056	0.409402	0.935516
PRR16	Q569H4	distal	combined	2	5	1.04922	0.936026	1.17611	0.409403	0.935516
SMAD5	Q99717	distal	combined	2	5	0.907881	0.721547	1.14233	0.409621	0.935516
MRC2	Q9UBG0	distal	combined	2	5	0.931103	0.785718	1.10339	0.409875	0.935516
CD63	P08962	distal	combined	2	5	1.0551	0.928735	1.19866	0.409898	0.935516
RBM46	Q8TBY0	distal	combined	2	5	0.941041	0.814403	1.08737	0.409904	0.935516
HMG-2	P26583	distal	combined	2	5	0.944096	0.823291	1.08263	0.410232	0.935673
RGS10	O43665	distal	combined	2	5	0.910058	0.727188	1.13891	0.410245	0.935673
GRB14	Q14449	distal	combined	2	5	1.07621	0.903525	1.28191	0.410463	0.935673
PRAF3	O75915	distal	combined	2	5	0.91259	0.733928	1.13474	0.410601	0.935673
Histidyl-tRNA synthetase	P12081	distal	combined	2	5	0.903854	0.710437	1.14993	0.410603	0.935673
NTAQ1	Q96HA8	distal	combined	2	5	0.92933	0.780447	1.10661	0.410652	0.935673
NO40	Q9NP64	distal	combined	2	5	1.06243	0.919689	1.22732	0.41071	0.935673
CSK	P41240	distal	combined	2	5	0.915024	0.740514	1.13066	0.410765	0.935673
EIF1A	Q8N9N8	distal	combined	2	5	0.933561	0.792493	1.09974	0.41079	0.935673
TRML1:ITIM	Q86YW5	distal	combined	2	5	0.90654	0.717505	1.14538	0.410877	0.935673
TMED9	Q9BVK6	distal	combined	2	5	1.06537	0.916062	1.23902	0.411088	0.935673
ATAD2	Q6PL18	distal	combined	2	5	1.0468	0.938643	1.16741	0.411101	0.935673
FSD1	Q9BTV5	distal	combined	2	5	0.899958	0.699918	1.15717	0.411174	0.935673
RHG06	O43182	distal	combined	2	5	0.915398	0.741388	1.13025	0.411221	0.935673
Apo A-V	Q6Q788	distal	combined	2	5	1.06122	0.920988	1.2228	0.411245	0.935673
IL-21	Q9HBE4	distal	combined	2	5	0.943141	0.820137	1.08459	0.411623	0.935706
Trefoil factor 2	Q03403	distal	combined	2	5	1.06602	0.915076	1.24185	0.411831	0.935706
CD133	O43490	distal	combined	2	5	1.04448	0.941361	1.1589	0.411892	0.935706
TCPTP	P17706	distal	combined	2	5	0.928416	0.777461	1.10868	0.411992	0.935706
UNC5H4	Q6UXZ4	distal	combined	2	5	0.920702	0.755772	1.12162	0.412032	0.935725
AES	Q08117	distal	combined	2	5	0.90079	0.701754	1.15628	0.412132	0.935789
MED4	Q9NPJ6	distal	combined	2	5	1.06158	0.920278	1.22458	0.412219	0.935789
CD30	P28908	distal	combined	2	5	0.945737	0.827545	1.08081	0.412742	0.935972
MANS4	A6NHS7	distal	combined	2	5	0.94181	0.815937	1.0871	0.412769	0.935972
2A5D	Q14738	distal	combined	2	5	0.932698	0.789433	1.10196	0.412867	0.935972
Semaphorin 3A	Q14563	distal	combined	2	5	0.927288	0.773968	1.11098	0.412984	0.935972
CD29	P05556	distal	combined	2	5	1.05571	0.927141	1.20212	0.413212	0.935972
PENK	P01210	distal	combined	2	5	1.07642	0.902284	1.28416	0.41342	0.935972
sICAM-5	Q9UMF0	distal	combined	2	5	0.935847	0.798333	1.09705	0.413539	0.935972
RND3	P61587	distal	combined	2	5	0.92993	0.78123	1.10693	0.413825	0.935972
SYSM	Q9NP81	distal	combined	2	5	0.912088	0.731405	1.13741	0.413967	0.935972
F176B	Q9NVM1	distal	combined	2	5	0.934906	0.795482	1.09877	0.413993	0.935972
RP25L	Q8N5L8	distal	combined	2	5	0.949863	0.839579	1.07463	0.414	0.935972
AGRF2	Q8IZF7	distal	combined	2	5	0.934399	0.794015	1.0996	0.414009	0.935972
SLMAP	Q14BN4	distal	combined	2	5	0.934433	0.794039	1.09965	0.414273	0.935972
LRP12	Q9Y561	distal	combined	2	5	0.932162	0.787461	1.10345	0.414394	0.935972
ARF4	P18085	distal	combined	2	5	0.921081	0.756064	1.12211	0.414419	0.935972
Calponin-1	P51911	distal	combined	2	5	0.923747	0.763447	1.11771	0.4147	0.935972
NPDC1	Q9NQX5	distal	combined	2	5	1.04339	0.942136	1.15552	0.414785	0.935972
FSTL1	Q12841	distal	combined	2	5	1.06612	0.914055	1.24349	0.414806	0.935972
CNTP5	Q8WYK1	distal	combined	2	5	1.05726	0.924729	1.20878	0.415188	0.935972
PARK7	Q99497	distal	combined	2	5	1.05484	0.927673	1.19944	0.415326	0.935972
ALT	P24298	distal	combined	2	5	0.928963	0.778027	1.10918	0.415343	0.935972
ARP19	P56211	distal	combined	2	5	0.925202	0.767302	1.1156	0.4155	0.935972
pyruvate carboxylase	P11498	distal	combined	2	5	0.954008	0.851768	1.06852	0.415602	0.935972
CENPV	Q7Z7K6	distal	combined	2	5	1.05476	0.9277	1.19921	0.415636	0.935972
MTCP1	P56278	distal	combined	2	5	1.04806	0.936048	1.17347	0.415688	0.935972
FA24B	Q8N5W8	distal	combined	2	5	0.932285	0.787445	1.10377	0.415692	0.935972
CLM9	Q6UXG3	distal	combined	2	5	0.942315	0.816663	1.0873	0.415815	0.935972
TPP1	O14773	distal	combined	2	5	0.945401	0.825756	1.08238	0.416062	0.935972
FLRT1	Q9NZU1	distal	combined	2	5	0.940907	0.812358	1.0898	0.416406	0.935972
ISK9	Q5DT21	distal	combined	2	5	0.92802	0.774977	1.11129	0.416554	0.935972
RAB5B	P61020	distal	combined	2	5	0.910049	0.724913	1.14247	0.416661	0.935972
CSMD2	Q7Z408	distal	combined	2	5	0.931464	0.784796	1.10554	0.416691	0.935972
Growth hormone-releasing factor	P01286	distal	combined	2	5	0.932049	0.78646	1.10459	0.416758	0.935972
KS6B1	P23443	distal	combined	2	5	1.0535	0.928968	1.19473	0.416784	0.935972
MLF1	P58340	distal	combined	2	5	1.06004	0.920837	1.22028	0.41694	0.935972
CV015	Q8WYQ4	distal	combined	2	5	0.943473	0.819807	1.08579	0.416957	0.935972
ADAM7	Q9H2U9	distal	combined	2	5	0.934408	0.793192	1.10076	0.417054	0.935972
TXNL1	O43396	distal	combined	2	5	0.934818	0.794352	1.10012	0.417166	0.935972
FABPE	Q01469	distal	combined	2	5	1.05105	0.931922	1.18542	0.417223	0.935972
Caspase-10:region 2	Q92851	distal	combined	2	5	0.930195	0.780873	1.10807	0.417649	0.935984
K1161:ECD	Q6NSJ0	distal	combined	2	5	1.06165	0.918647	1.22692	0.417678	0.935984
CBPM	P14384	distal	combined	2	5	0.940467	0.810725	1.09097	0.417713	0.935984
SHAN1	Q9Y566	distal	combined	2	5	0.940716	0.81137	1.09068	0.418069	0.935984
Luteinizing hormone	P01215	distal	combined	2	5	0.914223	0.735783	1.13594	0.418233	0.935984
ASPG	P20933	distal	combined	2	5	1.04518	0.939108	1.16324	0.41832	0.935984
MCEE	Q96PE7	distal	combined	2	5	1.0645	0.914912	1.23854	0.418522	0.935984
B9D2	Q9BPU9	distal	combined	2	5	0.940784	0.811443	1.09074	0.418557	0.935984
DYRK3	O43781	distal	combined	2	5	1.04606	0.937893	1.1667	0.41875	0.935984
NETO1	Q8TDF5	distal	combined	2	5	1.06057	0.919671	1.22305	0.418769	0.935984
PHF3	Q92576	distal	combined	2	5	0.945968	0.82676	1.08236	0.418936	0.935984
Cathelicidin peptide	P49913	distal	combined	2	5	1.05826	0.922398	1.21413	0.419258	0.935984
Biotinidase	P43251	distal	combined	2	5	0.941824	0.814243	1.0894	0.419638	0.935984
IP16:HIN 1	Q16666	distal	combined	2	5	1.06267	0.916776	1.23178	0.419828	0.935984
IGLO5	A6NGN9	distal	combined	2	5	0.937477	0.801373	1.0967	0.419844	0.935984
KPCI	P41743	distal	combined	2	5	0.910999	0.726374	1.14255	0.419846	0.935984
Carbonic anhydrase III	P07451	distal	combined	2	5	1.06389	0.915217	1.2367	0.420031	0.935984
RCAS1	O00559	distal	combined	2	5	1.05618	0.924765	1.20628	0.42009	0.935984
HXK3	P52790	distal	combined	2	5	1.044	0.940219	1.15923	0.420231	0.935984
FCG2A	P12318	distal	combined	2	5	0.944809	0.822943	1.08472	0.420378	0.936037
RHG01:Rho-GAP	Q07960	distal	combined	2	5	1.06691	0.911402	1.24894	0.420388	0.936044
Arginase	P78540	distal	combined	2	5	0.939967	0.808531	1.09277	0.420476	0.936059
a2-HS-Glycoprotein	P02765	distal	combined	2	5	1.05459	0.926668	1.20016	0.420484	0.936059
Granzyme M	P51124	distal	combined	2	5	1.06983	0.907795	1.26079	0.420501	0.936059
a1-Antichymotrypsin	P01011	distal	combined	2	5	0.933569	0.78976	1.10356	0.4206	0.936072
PGRP-S	O75594	distal	combined	2	5	1.04858	0.934244	1.17692	0.420634	0.936072
NMES1	Q9C002	distal	combined	2	5	0.932063	0.785301	1.10625	0.420924	0.936142
WIF-1	Q9Y5W5	distal	combined	2	5	0.928408	0.774739	1.11256	0.421031	0.936234
CALY	Q9NYX4	distal	combined	2	5	1.04306	0.941194	1.15596	0.421339	0.93637
REG3G	Q6UW15	distal	combined	2	5	1.04442	0.939406	1.16118	0.421471	0.936438
PKC-Z	Q05513	distal	combined	2	5	1.0585	0.921451	1.21593	0.421616	0.936508
EPHAA	Q5JZY3	distal	combined	2	5	0.935521	0.795102	1.10074	0.421834	0.936508
CTNA2	P26232	distal	combined	2	5	1.03958	0.945619	1.14287	0.421937	0.936512
PANK1	Q8TE04	distal	combined	2	5	1.06191	0.917093	1.2296	0.421953	0.936512
ARL4D	P49703	distal	combined	2	5	0.946103	0.826433	1.0831	0.421983	0.936512
NB5R1	Q9UHQ9	distal	combined	2	5	1.05388	0.927131	1.19795	0.422162	0.936554
TEC	P42680	distal	combined	2	5	0.913907	0.733502	1.13868	0.422318	0.936629
SFXN5	Q8TD22	distal	combined	2	5	1.03543	0.951006	1.12736	0.422333	0.936629
Catechol O-methyltransferase	P21964	distal	combined	2	5	0.938503	0.80371	1.0959	0.422366	0.936629
IL-2 sRb	P14784	distal	combined	2	5	0.942892	0.816717	1.08856	0.422403	0.936629
RAB3D	O95716	distal	combined	2	5	1.05693	0.923209	1.21001	0.422418	0.936629
RPAB4	P53803	distal	combined	2	5	0.905511	0.710523	1.15401	0.422424	0.936629
MMP-10	P09238	distal	combined	2	5	1.06224	0.91652	1.23113	0.422532	0.936652
AMPD2	Q01433	distal	combined	2	5	0.919636	0.749362	1.1286	0.422593	0.936722
CSTN2	Q9H4D0	distal	combined	2	5	1.06648	0.91124	1.24817	0.422599	0.936722
SYT17	Q9BSW7	distal	combined	2	5	0.929293	0.776806	1.11171	0.422611	0.936722
SYT6	Q5T7P8	distal	combined	2	5	0.936219	0.796918	1.09987	0.422651	0.936722
ISK13	Q1W4C9	distal	combined	2	5	0.941001	0.810992	1.09185	0.422781	0.936794
WWC1	Q8IX03	distal	combined	2	5	1.05896	0.920529	1.21821	0.422855	0.936826
USO1	O60763	distal	combined	2	5	0.913708	0.732607	1.13958	0.423306	0.936951
Tissue transglutaminase	P21980	distal	combined	2	5	0.93945	0.806221	1.09469	0.423436	0.936951
RBM41	Q96IZ5	distal	combined	2	5	0.930877	0.781084	1.1094	0.423604	0.936951
Moesin	P26038	distal	combined	2	5	0.904826	0.708131	1.15616	0.423873	0.936984
IL-12 p40	P29460	distal	combined	2	5	1.06612	0.911188	1.24739	0.424226	0.937039
DCXR	Q7Z4W1	distal	combined	2	5	1.06033	0.918401	1.2242	0.424285	0.937039
LRC4B:CD	Q9NT99	distal	combined	2	5	0.940542	0.809201	1.0932	0.424414	0.937039
AGO1	Q9UL18	distal	combined	2	5	0.916855	0.740863	1.13465	0.424718	0.937189
LRRN1:ECD	Q6UXK5	distal	combined	2	5	1.0452	0.937535	1.16524	0.425406	0.937289
VAT1L	Q9HCJ6	distal	combined	2	5	0.938635	0.803256	1.09683	0.425499	0.937289
C1QC	P02747	distal	combined	2	5	0.949369	0.835469	1.0788	0.425564	0.937289
WNK3	Q9BYP7	distal	combined	2	5	0.916859	0.740556	1.13513	0.425652	0.937289
CV013	Q96NT3	distal	combined	2	5	0.931916	0.783478	1.10848	0.425709	0.937289
C19L1	Q69YN2	distal	combined	2	5	0.940838	0.809742	1.09316	0.425714	0.937289
Endothelin 1	P05305	distal	combined	2	5	0.943682	0.818213	1.08839	0.425834	0.937289
MDM4	O15151	distal	combined	2	5	0.926012	0.766305	1.119	0.426123	0.937289
BRAK	O95715	distal	combined	2	5	0.933529	0.788011	1.10592	0.426301	0.937289
OMD	Q99983	distal	combined	2	5	0.935295	0.793133	1.10294	0.42649	0.937289
CEBPE	Q15744	distal	combined	2	5	1.06492	0.911972	1.24351	0.426549	0.937289
TPST1	O60507	distal	combined	2	5	1.06794	0.908182	1.2558	0.426589	0.937289
CK2N2	Q96S95	distal	combined	2	5	1.05353	0.926429	1.19807	0.426628	0.937289
TOIP2	Q8NFQ8	distal	combined	2	5	1.0704	0.905087	1.2659	0.426706	0.937289
OTX1	P32242	distal	combined	2	5	0.915235	0.735632	1.13869	0.42679	0.937289
IL1FA	Q8WWZ1	distal	combined	2	5	0.92647	0.767343	1.1186	0.427001	0.937289
OSCAR	Q8IYS5	distal	combined	2	5	1.05219	0.928061	1.19292	0.427027	0.937289
eIF-5A-1	P63241	distal	combined	2	5	0.915544	0.73631	1.13841	0.427315	0.937289
GAS2	O43903	distal	combined	2	5	1.05726	0.921413	1.21313	0.42747	0.937289
IER2	Q9BTL4	distal	combined	2	5	1.0515	0.928793	1.19042	0.427659	0.937289
LYNB	P07948	distal	combined	2	5	0.918868	0.745505	1.13255	0.427677	0.937289
MYOM2	P54296	distal	combined	2	5	1.05887	0.919235	1.21971	0.427915	0.937289
Apo C-I	P02654	distal	combined	2	5	0.934713	0.791011	1.10452	0.427938	0.937289
WF10A	Q9H1F0	distal	combined	2	5	0.945658	0.823639	1.08575	0.427944	0.937289
RELL1	Q8IUW5	distal	combined	2	5	1.05531	0.923779	1.20556	0.427999	0.937289
PRP18	Q99633	distal	combined	2	5	1.06482	0.911635	1.24375	0.428042	0.937289
HSP 27	P04792	distal	combined	2	5	0.921256	0.752047	1.12854	0.428291	0.937289
TAGL	Q01995	distal	combined	2	5	1.05969	0.917961	1.22331	0.428671	0.937289
SCRN3	Q0VDG4	distal	combined	2	5	1.05872	0.919121	1.21953	0.428965	0.937289
SYMC	P56192	distal	combined	2	5	0.912864	0.728182	1.14438	0.429222	0.937289
DCBD1	Q8N8Z6	distal	combined	2	5	0.927028	0.768153	1.11876	0.429545	0.937289
IL-5	P05113	distal	combined	2	5	0.942528	0.813795	1.09162	0.42955	0.937289
SRCH	P23327	distal	combined	2	5	0.9295	0.775294	1.11438	0.429595	0.937289
LCE3B	Q5TA77	distal	combined	2	5	0.937613	0.799069	1.10018	0.429732	0.937289
IP6K1	Q92551	distal	combined	2	5	0.922836	0.756023	1.12646	0.429873	0.937289
HS2ST	Q7LGA3	distal	combined	2	5	1.07049	0.903927	1.26774	0.42988	0.937289
Dermokine	Q6E0U4	distal	combined	2	5	1.07424	0.899221	1.28331	0.429985	0.937289
Carbonic Anhydrase IV	P22748	distal	combined	2	5	1.0526	0.926739	1.19556	0.430112	0.937289
MP2K5	Q13163	distal	combined	2	5	0.919181	0.745478	1.13336	0.43037	0.937289
SERF2	P84101	distal	combined	2	5	1.0458	0.935585	1.16899	0.430632	0.937289
LRC20	Q8TCA0	distal	combined	2	5	0.94039	0.807032	1.09578	0.43088	0.937289
UBE2F	Q969M7	distal	combined	2	5	0.926556	0.766236	1.12042	0.431316	0.937289
PAX3	P23760	distal	combined	2	5	0.939989	0.805617	1.09677	0.43169	0.937289
CHIA	Q9BZP6	distal	combined	2	5	1.04701	0.933712	1.17406	0.431748	0.937289
RB6I2	Q8IUD2	distal	combined	2	5	0.907226	0.711679	1.1565	0.43183	0.937289
PNP	P00491	distal	combined	2	5	0.920025	0.74732	1.13264	0.431992	0.937289
TRAIL R2:ECD	O14763	distal	combined	2	5	1.051	0.928332	1.18988	0.432129	0.937289
MICA1	Q8TDZ2	distal	combined	2	5	0.916619	0.737595	1.13909	0.43228	0.937289
SCO2	O43819	distal	combined	2	5	0.933703	0.78673	1.10813	0.432463	0.937289
Carbonic anhydrase 6	P23280	distal	combined	2	5	1.0611	0.91499	1.23054	0.432694	0.937289
SEP10	Q9P0V9	distal	combined	2	5	1.0547	0.92328	1.20484	0.432816	0.937289
NODAL	Q96S42	distal	combined	2	5	1.0491	0.930651	1.18262	0.432949	0.937289
DLL3	Q9NYJ7	distal	combined	2	5	0.940268	0.806105	1.09676	0.432976	0.937289
HORM2	Q8N7B1	distal	combined	2	5	0.937221	0.796988	1.10213	0.433023	0.937289
EIF3J	O75822	distal	combined	2	5	0.929803	0.775103	1.11538	0.433102	0.937289
IFN21	P01568	distal	combined	2	5	0.928809	0.772108	1.11731	0.433418	0.937289
MATN4	O95460	distal	combined	2	5	1.0547	0.923065	1.20511	0.433634	0.937289
IF2A	P05198	distal	combined	2	5	0.912745	0.726256	1.14712	0.433665	0.937289
SOX-9	P48436	distal	combined	2	5	1.04808	0.931828	1.17883	0.433707	0.937289
PPR42	Q7Z4L9	distal	combined	2	5	1.05559	0.921853	1.20873	0.433791	0.937289
5'-Nucleotidase	P21589	distal	combined	2	5	1.0438	0.937508	1.16215	0.434007	0.937289
PKD2:CD 4	Q13563	distal	combined	2	5	0.930568	0.777027	1.11445	0.434119	0.937289
I5P2	P32019	distal	combined	2	5	0.921167	0.749845	1.13163	0.434148	0.937289
IGFBP-1	P08833	distal	combined	2	5	0.938803	0.801365	1.09981	0.434251	0.937289
Semaphorin 3E	O15041	distal	combined	2	5	1.06235	0.912893	1.23627	0.434312	0.937289
TMM85	Q5J8M3	distal	combined	2	5	0.944169	0.8175	1.09047	0.434423	0.937289
IL-6 sRa	P08887	distal	combined	2	5	1.06146	0.913993	1.23272	0.434469	0.937289
PIHD1	Q9NWS0	distal	combined	2	5	0.911835	0.723361	1.14942	0.434663	0.937289
DJC10	Q8IXB1	distal	combined	2	5	0.921436	0.750422	1.13142	0.434713	0.937289
FAK2:FAT	Q14289	distal	combined	2	5	0.933896	0.78661	1.10876	0.434812	0.937289
SLAF5	Q9UIB8	distal	combined	2	5	1.05252	0.92563	1.19681	0.434824	0.937289
HPCL1	P37235	distal	combined	2	5	0.932402	0.78219	1.11146	0.434856	0.937289
IgJ	P01591	distal	combined	2	5	0.945205	0.820499	1.08887	0.435023	0.937289
MARE3	Q9UPY8	distal	combined	2	5	0.926956	0.7662	1.12144	0.43508	0.937289
EFNB1	P98172	distal	combined	2	5	0.948977	0.831994	1.08241	0.435262	0.937289
ARL6	Q9H0F7	distal	combined	2	5	1.06957	0.903261	1.2665	0.435395	0.937289
STYX	Q8WUJ0	distal	combined	2	5	0.94779	0.828301	1.08452	0.435448	0.937289
MMSA	Q02252	distal	combined	2	5	0.924988	0.760382	1.12523	0.435458	0.937289
TMOD3	Q9NYL9	distal	combined	2	5	0.917824	0.739858	1.1386	0.435554	0.937289
PP2A, subunit B	Q06190	distal	combined	2	5	1.05799	0.918168	1.2191	0.435722	0.937289
CACP	P43155	distal	combined	2	5	0.914335	0.729957	1.14528	0.435739	0.937289
FUT5	Q11128	distal	combined	2	5	0.945131	0.820083	1.08925	0.435766	0.937289
KCTD1	Q719H9	distal	combined	2	5	1.06033	0.915087	1.22862	0.435769	0.937289
MAGE-3	P43357	distal	combined	2	5	0.929998	0.774847	1.11622	0.435789	0.937289
Rab-7	P51149	distal	combined	2	5	0.914918	0.731502	1.14432	0.435997	0.937289
UBE4A	Q14139	distal	combined	2	5	0.948839	0.831317	1.08298	0.436323	0.937289
WISP-3	O95389	distal	combined	2	5	1.06047	0.914656	1.22953	0.436588	0.937289
SIM13	P0DJ93	distal	combined	2	5	1.06164	0.913096	1.23436	0.436678	0.937289
STX3	Q13277	distal	combined	2	5	0.930933	0.777275	1.11497	0.43681	0.937289
CD79A	P11912	distal	combined	2	5	1.04477	0.935562	1.16673	0.43684	0.937289
RAD1	O60671	distal	combined	2	5	0.939346	0.802259	1.09986	0.436914	0.937289
GMDS	O60547	distal	combined	2	5	1.05365	0.923546	1.20207	0.437076	0.937289
NRL	P54845	distal	combined	2	5	1.0581	0.917626	1.22009	0.437086	0.937289
LRRF2	Q9Y608	distal	combined	2	5	0.911846	0.722402	1.15097	0.437361	0.937289
BY55	O95971	distal	combined	2	5	1.05907	0.916219	1.22418	0.437564	0.937289
Nectin-2	Q92692	distal	combined	2	5	1.04011	0.941773	1.14873	0.437668	0.937289
Secretagogin	O76038	distal	combined	2	5	0.938847	0.800533	1.10106	0.437732	0.937289
NAKD2	Q4G0N4	distal	combined	2	5	0.937257	0.795737	1.10395	0.437832	0.937289
SIRPG	Q9P1W8	distal	combined	2	5	0.952022	0.840804	1.07795	0.437921	0.937289
ALK-1	P37023	distal	combined	2	5	1.06061	0.914003	1.23074	0.438163	0.937289
BORC5	Q969J3	distal	combined	2	5	0.933761	0.785197	1.11043	0.438242	0.937289
DNJA2	O60884	distal	combined	2	5	0.915716	0.732846	1.14422	0.438534	0.937289
CIAO1	O76071	distal	combined	2	5	0.921426	0.749079	1.13342	0.43861	0.937289
NTAL	Q9GZY6	distal	combined	2	5	1.04534	0.934365	1.16949	0.438717	0.937289
GPX7	Q96SL4	distal	combined	2	5	0.924621	0.758245	1.1275	0.43875	0.937289
ASB9	Q96DX5	distal	combined	2	5	1.064	0.90925	1.24508	0.439188	0.937289
LSM12	Q3MHD2	distal	combined	2	5	1.04264	0.937936	1.15904	0.439312	0.937289
IFN-w	P05000	distal	combined	2	5	1.04195	0.938849	1.15638	0.439514	0.937289
T132C:ECD	Q8N3T6	distal	combined	2	5	1.06255	0.911045	1.23925	0.439531	0.937289
MIG	Q07325	distal	combined	2	5	1.06245	0.911119	1.23892	0.439702	0.937289
FCRL1	Q96LA6	distal	combined	2	5	0.943234	0.813217	1.09404	0.439946	0.937289
Collagen a1(VI)	P12109	distal	combined	2	5	1.05705	0.918217	1.21686	0.439956	0.937289
TRML2	Q5T2D2	distal	combined	2	5	0.943686	0.814583	1.09325	0.440003	0.937289
PAK4	O96013	distal	combined	2	5	0.922774	0.752417	1.1317	0.440222	0.937289
DOC2B	Q14184	distal	combined	2	5	0.944002	0.815479	1.09278	0.440263	0.937289
Glycodelin	P09466	distal	combined	2	5	0.950161	0.834446	1.08192	0.440357	0.937289
NOTUM	Q6P988	distal	combined	2	5	1.05115	0.926007	1.19321	0.440507	0.937289
HS3S1	O14792	distal	combined	2	5	0.930205	0.773934	1.11803	0.440698	0.937289
K0494:C-term	O75071	distal	combined	2	5	1.04652	0.932275	1.17476	0.440749	0.937289
DUSP13	Q6B8I1	distal	combined	2	5	0.949462	0.832171	1.08329	0.440798	0.937289
CONA1	Q86Y22	distal	combined	2	5	0.942834	0.811754	1.09508	0.440864	0.937289
aldolase A	P04075	distal	combined	2	5	0.90941	0.714246	1.1579	0.441035	0.937289
CALB2	P22676	distal	combined	2	5	0.935664	0.790027	1.10815	0.441089	0.937289
PPIE	Q9UNP9	distal	combined	2	5	0.92026	0.744875	1.13694	0.441122	0.937289
Ephrin-A3	P52797	distal	combined	2	5	1.05256	0.923929	1.19909	0.441172	0.937289
DEAF1	O75398	distal	combined	2	5	0.935174	0.788496	1.10914	0.441313	0.937289
ATF5	Q9Y2D1	distal	combined	2	5	0.945748	0.820517	1.09009	0.44149	0.937289
NAR3	Q13508	distal	combined	2	5	0.935785	0.790248	1.10812	0.441574	0.937289
RM52	Q86TS9	distal	combined	2	5	0.948751	0.829749	1.08482	0.441685	0.937322
ADA29	Q9UKF5	distal	combined	2	5	1.05446	0.921166	1.20704	0.441863	0.937433
TIAR	Q01085	distal	combined	2	5	1.05838	0.915837	1.22312	0.44201	0.937479
HDHD1	Q08623	distal	combined	2	5	0.931615	0.777617	1.11611	0.442259	0.937493
URB	Q76M96	distal	combined	2	5	1.05878	0.915159	1.22494	0.442522	0.937493
STX2	P32856	distal	combined	2	5	1.06408	0.908081	1.24687	0.442566	0.937523
GBRAP	O95166	distal	combined	2	5	0.937884	0.796252	1.10471	0.442631	0.937553
DDX58	O95786	distal	combined	2	5	0.950309	0.834368	1.08236	0.442634	0.937553
ISL1	P61371	distal	combined	2	5	0.944605	0.816694	1.09255	0.442696	0.937553
CA185	Q5T7R7	distal	combined	2	5	0.939743	0.801813	1.1014	0.442847	0.937613
CO6A5	A8TX70	distal	combined	2	5	1.06382	0.908304	1.24596	0.442946	0.937613
MYZAP	P0CAP1	distal	combined	2	5	1.04791	0.929825	1.18098	0.442992	0.937613
BTG	P02775	distal	combined	2	5	0.929102	0.76996	1.12114	0.443003	0.937613
Angiopoietin-1	Q15389	distal	combined	2	5	0.931213	0.776167	1.11723	0.443101	0.937656
Endothelin 3	P14138	distal	combined	2	5	1.04743	0.930356	1.17924	0.4435	0.937734
DJB13	P59910	distal	combined	2	5	1.04484	0.933948	1.1689	0.443518	0.937734
IEX1	P46695	distal	combined	2	5	1.05114	0.925229	1.19418	0.443588	0.937734
PSMD4	P55036	distal	combined	2	5	0.948635	0.828879	1.08569	0.443761	0.937734
P3C2A	O00443	distal	combined	2	5	1.05959	0.913699	1.22877	0.443789	0.937734
CFA36	Q96G28	distal	combined	2	5	1.07308	0.895835	1.2854	0.443813	0.937734
DJC11	Q9NVH1	distal	combined	2	5	0.936395	0.791405	1.10795	0.443885	0.937734
Tirap	P58753	distal	combined	2	5	0.927737	0.76562	1.12418	0.444014	0.937734
SPI1	P17947	distal	combined	2	5	1.06367	0.908134	1.24586	0.444098	0.937734
CD79A	P11912	distal	combined	2	5	0.945636	0.819494	1.09119	0.444135	0.937734
DAN	P41271	distal	combined	2	5	0.92646	0.76178	1.12674	0.444303	0.937826
FA38A	Q92508	distal	combined	2	5	1.05511	0.919558	1.21065	0.444475	0.937893
STAT1	P42224	distal	combined	2	5	0.918163	0.737606	1.14292	0.444721	0.938144
HXC11	O43248	distal	combined	2	5	1.05145	0.924459	1.19588	0.444912	0.938295
Cathepsin A	P10619	distal	combined	2	5	1.05392	0.921013	1.206	0.445114	0.938474
TCP10	Q12799	distal	combined	2	5	0.925522	0.758712	1.12901	0.44528	0.938578
CLM6	Q08708	distal	combined	2	5	1.06149	0.910667	1.23729	0.445354	0.938578
TD26	Q6UXH0	distal	combined	2	5	0.922491	0.749858	1.13487	0.445362	0.938578
MEMO1	Q9Y316	distal	combined	2	5	0.936942	0.792549	1.10764	0.445609	0.938786
HAUS1	Q96CS2	distal	combined	2	5	0.921646	0.74718	1.13685	0.446026	0.938818
PPARa	Q07869	distal	combined	2	5	1.0602	0.912124	1.23232	0.446278	0.938818
SGK1	O00141	distal	combined	2	5	1.03686	0.944594	1.13814	0.446509	0.938818
ZKSC7	Q9P0L1	distal	combined	2	5	0.929814	0.770934	1.12144	0.446561	0.938818
TACC3	Q9Y6A5	distal	combined	2	5	0.931618	0.776225	1.11812	0.446789	0.938818
ACADV	P49748	distal	combined	2	5	0.918552	0.737977	1.14331	0.446819	0.938818
FGF-18	O76093	distal	combined	2	5	1.04646	0.930892	1.17637	0.446916	0.938828
IL-17 RD	Q8NFM7	distal	combined	2	5	1.041	0.938594	1.15457	0.446968	0.93883
HS3SA	Q9Y663	distal	combined	2	5	0.925754	0.758809	1.12943	0.447036	0.93883
TPRKB	Q9Y3C4	distal	combined	2	5	1.05502	0.918874	1.21134	0.447379	0.939005
SNX12	Q9UMY4	distal	combined	2	5	0.91537	0.728665	1.14991	0.447397	0.939005
TLR10	Q9BXR5	distal	combined	2	5	1.05902	0.913337	1.22794	0.447582	0.939054
PPTC7	Q8NI37	distal	combined	2	5	1.05427	0.919848	1.20835	0.447583	0.939054
NCBP2	P52298	distal	combined	2	5	1.04463	0.933263	1.16929	0.447771	0.939146
Cyclophilin F	P30405	distal	combined	2	5	0.919842	0.741328	1.14134	0.447854	0.939146
DR3	Q93038	distal	combined	2	5	1.05689	0.916141	1.21927	0.447946	0.939146
SIG11:CD	Q96RL6	distal	combined	2	5	1.0454	0.932077	1.17251	0.448173	0.939304
FAM3D	Q96BQ1	distal	combined	2	5	1.05727	0.915509	1.22097	0.448366	0.939355
SCIMP	Q6UWF3	distal	combined	2	5	0.952503	0.839873	1.08024	0.448507	0.939415
SCMH1	Q96GD3	distal	combined	2	5	1.04582	0.931405	1.17428	0.448537	0.939449
VEGF-C	P49767	distal	combined	2	5	0.927858	0.764429	1.12623	0.448782	0.939536
TSH	P01215	distal	combined	2	5	1.04988	0.925606	1.19084	0.448885	0.939589
GX	O15496	distal	combined	2	5	0.939924	0.800589	1.10351	0.449154	0.9396
RU1C	P09234	distal	combined	2	5	0.9264	0.759957	1.1293	0.449301	0.939714
RL11	P62913	distal	combined	2	5	1.06941	0.89865	1.27261	0.449642	0.939737
ROR1	Q01973	distal	combined	2	5	1.06932	0.898751	1.27226	0.449678	0.939737
OSM	P13725	distal	combined	2	5	1.05134	0.923315	1.19713	0.449814	0.939737
IF4B	P23588	distal	combined	2	5	0.92179	0.746249	1.13863	0.449926	0.939737
CD244	Q9BZW8	distal	combined	2	5	1.04999	0.925153	1.19168	0.450028	0.939756
SLIT3	O75094	distal	combined	2	5	0.93507	0.78554	1.11306	0.450174	0.939823
Keratin 7	P08729	distal	combined	2	5	0.949757	0.830815	1.08573	0.450182	0.939823
ACTN2	P35609	distal	combined	2	5	1.05712	0.915074	1.22122	0.450552	0.939911
NAP-2	P02775	distal	combined	2	5	0.930729	0.772386	1.12153	0.450552	0.939911
EPHA4	P54764	distal	combined	2	5	0.934916	0.784948	1.11354	0.450593	0.939911
ON	P09486	distal	combined	2	5	0.935488	0.786659	1.11247	0.450651	0.939911
ATPO	P48047	distal	combined	2	5	0.924639	0.754166	1.13365	0.451123	0.939911
CLGN	O14967	distal	combined	2	5	1.05492	0.917961	1.21232	0.451125	0.939911
TIMP-2	P16035	distal	combined	2	5	0.939827	0.799701	1.10451	0.45124	0.939922
ZBT16	Q05516	distal	combined	2	5	0.937347	0.792014	1.10935	0.451624	0.939922
MATN3	O15232	distal	combined	2	5	1.05876	0.912472	1.22851	0.451662	0.939922
KBRS1	Q9NYS0	distal	combined	2	5	1.04174	0.936514	1.15878	0.451665	0.939922
Tropomyosin 1 alpha chain	P09493	distal	combined	2	5	0.947454	0.823197	1.09047	0.451735	0.939922
ITM2A	O43736	distal	combined	2	5	1.04748	0.928194	1.1821	0.45203	0.940058
ICT1	Q14197	distal	combined	2	5	1.04489	0.931895	1.17159	0.452039	0.940058
KDSR	Q06136	distal	combined	2	5	1.0439	0.933303	1.1676	0.452117	0.940101
DRBP76	Q12906	distal	combined	2	5	1.04143	0.936755	1.1578	0.452599	0.940284
RAB5C	P51148	distal	combined	2	5	0.91786	0.733694	1.14825	0.453187	0.940331
RBP	P02753	distal	combined	2	5	0.942242	0.806572	1.10073	0.453247	0.940335
BAG-2	O95816	distal	combined	2	5	0.94217	0.806337	1.10089	0.45329	0.940335
TIMP-1	P01033	distal	combined	2	5	1.06607	0.901888	1.26015	0.45338	0.940335
MTMR1	Q13613	distal	combined	2	5	1.04121	0.936899	1.15713	0.453403	0.940335
Ornithine decarboxylase	P11926	distal	combined	2	5	1.05461	0.917708	1.21194	0.453564	0.940335
SARP-3	Q5T4F7	distal	combined	2	5	0.952714	0.839346	1.08139	0.453624	0.940335
RAR-responsive protein TIG1	P49788	distal	combined	2	5	0.945139	0.815433	1.09548	0.453751	0.940335
HBD	P02042	distal	combined	2	5	1.05796	0.912799	1.22621	0.454307	0.940451
CANB2	Q96LZ3	distal	combined	2	5	1.04974	0.924398	1.19207	0.454333	0.940451
MAT2B	Q9NZL9	distal	combined	2	5	0.948692	0.826423	1.08905	0.45434	0.940451
hnRNP K	P61978	distal	combined	2	5	0.926854	0.759598	1.13094	0.454399	0.940451
KI3L3:CD	Q8N743	distal	combined	2	5	0.943949	0.811517	1.09799	0.45452	0.940451
ABL2	P42684	distal	combined	2	5	1.04694	0.92831	1.18072	0.45472	0.940451
FXR1	P51114	distal	combined	2	5	0.938379	0.794246	1.10867	0.454752	0.940451
PTGR2	Q8N8N7	distal	combined	2	5	1.0458	0.92994	1.17609	0.454771	0.940453
RYBP	Q8N488	distal	combined	2	5	0.95342	0.841284	1.0805	0.454969	0.940478
Ephrin-A4	P52798	distal	combined	2	5	1.051	0.922388	1.19755	0.45511	0.940638
Syntenin 1	O00560	distal	combined	2	5	1.06175	0.90721	1.24261	0.455324	0.940638
KCD15	Q96SI1	distal	combined	2	5	1.04704	0.927995	1.18136	0.455391	0.940638
SYTL4:C2 1	Q96C24	distal	combined	2	5	0.924456	0.752151	1.13623	0.455439	0.940638
SIR3	Q9NTG7	distal	combined	2	5	0.944432	0.812679	1.09754	0.455784	0.940638
RANTES	P13501	distal	combined	2	5	0.933012	0.777565	1.11953	0.455866	0.940695
GBP5	Q96PP8	distal	combined	2	5	0.950767	0.832527	1.0858	0.456207	0.940755
RNAS6	Q93091	distal	combined	2	5	1.05775	0.91251	1.2261	0.45627	0.940755
Gastric intrinsic factor	P27352	distal	combined	2	5	1.05637	0.914272	1.22055	0.456895	0.940755
CNGA2	Q16280	distal	combined	2	5	0.93679	0.788648	1.11276	0.457203	0.940755
Profilin II	P35080	distal	combined	2	5	0.955503	0.847458	1.07732	0.457208	0.940755
HDAC8	Q9BY41	distal	combined	2	5	1.05116	0.921574	1.19897	0.457298	0.940755
HNRPR	O43390	distal	combined	2	5	0.943458	0.809191	1.1	0.457432	0.940755
GRM1C	Q8IYS0	distal	combined	2	5	1.04798	0.926109	1.18588	0.457502	0.940755
cIAP-1	Q13490	distal	combined	2	5	1.05026	0.922809	1.19531	0.457542	0.940755
ELA3B	P08861	distal	combined	2	5	0.947851	0.822922	1.09175	0.457657	0.940755
PDGF-AA	P04085	distal	combined	2	5	0.935031	0.783122	1.11641	0.457704	0.940755
ERG19	P53602	distal	combined	2	5	1.05773	0.912088	1.22663	0.457761	0.940755
LPPL	Q05315	distal	combined	2	5	1.04583	0.929166	1.17713	0.457776	0.940755
DOK2	O60496	distal	combined	2	5	0.923027	0.747089	1.1404	0.457876	0.940755
MRI	Q9BWK5	distal	combined	2	5	1.033	0.948128	1.12547	0.457951	0.940755
CUL9	Q8IWT3	distal	combined	2	5	0.945046	0.814005	1.09718	0.457986	0.940755
Hexosaminidase B	P07686	distal	combined	2	5	0.948944	0.826198	1.08993	0.45837	0.940755
CDK2/cyclin A	P20248	distal	combined	2	5	0.946583	0.818694	1.09445	0.458527	0.940755
Epithelial cell kinase	P29317	distal	combined	2	5	1.06091	0.907279	1.24055	0.458817	0.940755
APBB1:PID 2	O00213	distal	combined	2	5	0.941998	0.804205	1.1034	0.458988	0.940755
BAD	Q92934	distal	combined	2	5	0.923443	0.747864	1.14024	0.459163	0.940755
EVI2A	P22794	distal	combined	2	5	0.948882	0.825776	1.09034	0.459256	0.940755
annexin II	P07355	distal	combined	2	5	0.942057	0.804274	1.10344	0.45939	0.940755
PDIA6	Q15084	distal	combined	2	5	0.9134	0.718472	1.16121	0.459548	0.940755
RGS3	P49796	distal	combined	2	5	0.95749	0.853367	1.07432	0.459578	0.940755
CKAP2	Q8WWK9	distal	combined	2	5	1.05754	0.911781	1.2266	0.459676	0.940755
a-Synuclein	P37840	distal	combined	2	5	0.936323	0.786398	1.11483	0.459903	0.940755
CKAP4	Q07065	distal	combined	2	5	0.950077	0.829381	1.08834	0.460037	0.940755
VATC2	Q8NEY4	distal	combined	2	5	0.916234	0.726454	1.15559	0.46005	0.940755
UPP2	O95045	distal	combined	2	5	0.937078	0.788625	1.11348	0.460204	0.940755
CTAP-III	P02775	distal	combined	2	5	0.932909	0.77571	1.12196	0.460733	0.940755
SRP14	P37108	distal	combined	2	5	0.949166	0.826286	1.09032	0.460796	0.940755
IL27B	Q14213	distal	combined	2	5	1.0549	0.915214	1.21591	0.460825	0.940755
CD2AP	Q9Y5K6	distal	combined	2	5	0.922511	0.744516	1.14306	0.460853	0.940755
RS12	P25398	distal	combined	2	5	1.05109	0.920659	1.20001	0.46105	0.940755
amyloid precursor protein	P05067	distal	combined	2	5	0.935574	0.783744	1.11682	0.461056	0.940755
HBG2	P69892	distal	combined	2	5	0.931973	0.772684	1.1241	0.461303	0.940814
RBM23	Q86U06	distal	combined	2	5	1.05804	0.910518	1.22947	0.46148	0.940814
TIMP-1	P01033	distal	combined	2	5	1.06504	0.900562	1.25956	0.461585	0.940814
Fas, soluble	P25445	distal	combined	2	5	1.06465	0.901095	1.2579	0.461622	0.940814
ARMC5:ARM 2	Q96C12	distal	combined	2	5	1.04916	0.923269	1.19221	0.461837	0.940814
TEX29	Q8N6K0	distal	combined	2	5	0.933119	0.775964	1.1221	0.461945	0.940814
Cadherin-12:ECD	P55289	distal	combined	2	5	0.946543	0.817652	1.09575	0.461972	0.940814
CRLD2	Q9H0B8	distal	combined	2	5	1.06087	0.906318	1.24178	0.462	0.940814
CABP7	Q86V35	distal	combined	2	5	0.935343	0.782693	1.11776	0.462166	0.940814
NTM1A	Q9BV86	distal	combined	2	5	0.936759	0.786947	1.11509	0.462488	0.940814
DUS6	Q16828	distal	combined	2	5	1.05137	0.919842	1.20171	0.462553	0.940814
LDOC1	O95751	distal	combined	2	5	0.952447	0.836319	1.0847	0.462696	0.940814
Serpin B1	P30740	distal	combined	2	5	1.0605	0.906594	1.24053	0.462815	0.940827
HB-EGF	Q99075	distal	combined	2	5	0.932662	0.774259	1.12347	0.462919	0.940838
CA198	Q9H425	distal	combined	2	5	0.926213	0.754734	1.13665	0.463079	0.940917
RN215:CD	Q9Y6U7	distal	combined	2	5	0.931794	0.771496	1.1254	0.463291	0.940917
RNT2	O00584	distal	combined	2	5	1.05617	0.912658	1.22224	0.463323	0.940917
NIF3L	Q9GZT8	distal	combined	2	5	1.06065	0.906163	1.24148	0.463469	0.940917
RBM22	Q9NW64	distal	combined	2	5	0.944943	0.812007	1.09964	0.464126	0.941151
Galectin-7	P47929	distal	combined	2	5	0.944611	0.810916	1.10035	0.464282	0.941151
ATS15	Q8TE58	distal	combined	2	5	1.04314	0.931565	1.16808	0.4643	0.941151
CCD97	Q96F63	distal	combined	2	5	0.953949	0.840738	1.08241	0.464516	0.941151
PGM5	Q15124	distal	combined	2	5	0.950133	0.828404	1.08975	0.464607	0.941151
KC1D	P48730	distal	combined	2	5	0.931769	0.770965	1.12611	0.464683	0.941151
Activin RIIB	Q13705	distal	combined	2	5	0.931735	0.770818	1.12624	0.464814	0.941151
IF4G3	O43432	distal	combined	2	5	0.9486	0.823435	1.09279	0.46484	0.941151
STRATIFIN	P31947	distal	combined	2	5	0.948798	0.824057	1.09242	0.46489	0.941151
PAR11	Q9NR21	distal	combined	2	5	0.945195	0.812493	1.09957	0.465247	0.941212
DB127	Q9H1M4	distal	combined	2	5	1.06334	0.901741	1.25389	0.465276	0.941212
NCBP1	Q09161	distal	combined	2	5	0.915838	0.723184	1.15981	0.465639	0.941255
BAGE3	Q86Y29	distal	combined	2	5	0.963785	0.872844	1.0642	0.465734	0.941255
K-ras	P01116	distal	combined	2	5	1.04688	0.925628	1.18401	0.46574	0.941255
IF5A2	Q9GZV4	distal	combined	2	5	0.920407	0.736531	1.15019	0.465757	0.941255
P2RX6	O15547	distal	combined	2	5	0.952316	0.835098	1.08599	0.465967	0.941255
ZN774	Q6NX45	distal	combined	2	5	1.03683	0.940713	1.14276	0.46624	0.941255
FLI1	Q01543	distal	combined	2	5	0.918886	0.731822	1.15377	0.466377	0.941255
ANR63	C9JTQ0	distal	combined	2	5	0.950314	0.828534	1.08999	0.466382	0.941255
sCD163	Q86VB7	distal	combined	2	5	0.937767	0.788855	1.11479	0.466434	0.941255
TRAIL R4	Q9UBN6	distal	combined	2	5	1.04211	0.932603	1.16448	0.466484	0.941255
CABL2	Q9BTV7	distal	combined	2	5	0.928859	0.761416	1.13312	0.466824	0.941306
TGM4	P49221	distal	combined	2	5	0.93464	0.779062	1.12129	0.466832	0.941306
FGF-16	O43320	distal	combined	2	5	0.933448	0.775333	1.12381	0.467037	0.941306
LRC4B:ECD	Q9NT99	distal	combined	2	5	1.05101	0.91911	1.20185	0.467114	0.941306
E2F5	Q15329	distal	combined	2	5	1.04931	0.921593	1.19474	0.467275	0.941306
SPARCL1	Q14515	distal	combined	2	5	0.944109	0.808489	1.10248	0.467283	0.941306
CCKN	P06307	distal	combined	2	5	1.04418	0.929249	1.17333	0.467457	0.941306
NACA	Q13765	distal	combined	2	5	0.926176	0.753071	1.13907	0.467547	0.941306
PSMA	Q04609	distal	combined	2	5	1.04842	0.922828	1.1911	0.467662	0.94131
EPI	O14944	distal	combined	2	5	1.052	0.917485	1.20624	0.467701	0.941316
IL-21 sR	Q9HBE5	distal	combined	2	5	1.05949	0.906442	1.23839	0.467846	0.941416
GIPC1	O14908	distal	combined	2	5	0.931704	0.769658	1.12787	0.468061	0.941416
SUN3	Q8TAQ9	distal	combined	2	5	1.04218	0.932132	1.16522	0.468084	0.941416
PICK1	Q9NRD5	distal	combined	2	5	0.951276	0.831161	1.08875	0.468265	0.941416
IRF4	Q15306	distal	combined	2	5	0.943147	0.805159	1.10478	0.468293	0.941416
Ig K chain V-I region HK102-like	P01602	distal	combined	2	5	0.947493	0.818934	1.09623	0.468469	0.941416
sCD14	P08571	distal	combined	2	5	1.07125	0.889366	1.29032	0.468487	0.941416
MASP3:Light	P48740	distal	combined	2	5	1.05347	0.915073	1.21279	0.468545	0.941416
TM11B	Q86T26	distal	combined	2	5	1.04465	0.928263	1.17563	0.468567	0.941416
TMX2	Q9Y320	distal	combined	2	5	1.04924	0.921315	1.19493	0.468714	0.941416
XPP3	Q9NQH7	distal	combined	2	5	0.929614	0.763063	1.13252	0.468718	0.941416
CPTP	Q5TA50	distal	combined	2	5	0.941038	0.79837	1.1092	0.468786	0.941416
IL22RA1	Q8N6P7	distal	combined	2	5	1.05225	0.91681	1.20769	0.468793	0.941416
CSAG1	Q6PB30	distal	combined	2	5	0.949382	0.82487	1.09269	0.468953	0.941416
CHK1	O14757	distal	combined	2	5	0.951441	0.831502	1.08868	0.469033	0.941416
ROR1	Q01973	distal	combined	2	5	1.06399	0.899524	1.25854	0.469058	0.941416
MILK1	Q8N3F8	distal	combined	2	5	0.939185	0.7924	1.11316	0.46931	0.941416
ANXA7	P20073	distal	combined	2	5	0.920898	0.736624	1.15127	0.469437	0.941416
MIG	Q07325	distal	combined	2	5	0.910987	0.707635	1.17277	0.469456	0.941416
TRIML	Q8N9V2	distal	combined	2	5	1.05074	0.918798	1.20162	0.469736	0.941416
NEP1	Q92979	distal	combined	2	5	0.943139	0.804705	1.10539	0.46979	0.941416
ULK3	Q6PHR2	distal	combined	2	5	1.03963	0.935634	1.1552	0.469804	0.941416
JNK2	P45984	distal	combined	2	5	1.06443	0.898605	1.26087	0.469888	0.941416
CTNA1	P35221	distal	combined	2	5	0.929286	0.761556	1.13396	0.470218	0.941416
Cadherin-2	P19022	distal	combined	2	5	1.04594	0.925815	1.18165	0.470536	0.941416
JDP2	Q8WYK2	distal	combined	2	5	1.03909	0.936311	1.15314	0.470566	0.941416
GGE2D	Q9UEU5	distal	combined	2	5	0.945792	0.812843	1.10049	0.47086	0.941416
ACPL2	Q8TE99	distal	combined	2	5	1.03401	0.944156	1.13241	0.470883	0.941416
G3BP2	Q9UN86	distal	combined	2	5	0.915402	0.719869	1.16405	0.470925	0.941416
DOCK9	Q9BZ29	distal	combined	2	5	1.0297	0.950883	1.11505	0.471286	0.941416
SRCN1	P12931	distal	combined	2	5	0.931476	0.767829	1.13	0.47146	0.941416
IL-22BP	Q969J5	distal	combined	2	5	0.933195	0.773053	1.12651	0.471651	0.941416
ZAP70	P43403	distal	combined	2	5	1.04864	0.921377	1.19348	0.471855	0.941416
Hat1	O14929	distal	combined	2	5	0.920336	0.734008	1.15396	0.471981	0.941416
Lysosomal acid phosphatase	P11117	distal	combined	2	5	1.04685	0.924051	1.18597	0.472023	0.941416
RNase 1	P07998	distal	combined	2	5	1.06047	0.903594	1.24457	0.472272	0.941416
SCCA1	P29508	distal	combined	2	5	1.03649	0.93995	1.14294	0.472472	0.941416
RS4X	P62701	distal	combined	2	5	0.937106	0.7849	1.11883	0.472551	0.941416
GA733-1 protein	P09758	distal	combined	2	5	1.03912	0.935768	1.15388	0.472811	0.941416
SOSSC	Q9NRY2	distal	combined	2	5	1.05434	0.912514	1.21821	0.472822	0.941416
ESAM	Q96AP7	distal	combined	2	5	1.0572	0.908242	1.23059	0.472832	0.941416
TNMD	Q9H2S6	distal	combined	2	5	1.04148	0.932091	1.1637	0.472874	0.941416
TSR2	Q969E8	distal	combined	2	5	1.0479	0.922155	1.19079	0.473133	0.941498
ES8L2	Q9H6S3	distal	combined	2	5	0.945175	0.810175	1.10267	0.473344	0.941539
TMED2	Q15363	distal	combined	2	5	1.04914	0.920208	1.19614	0.473354	0.941539
KISHB	Q9NRX6	distal	combined	2	5	0.938835	0.790042	1.11565	0.473435	0.941539
RAB17	Q9H0T7	distal	combined	2	5	1.04763	0.922379	1.18989	0.473836	0.941691
NMRL1	Q9HBL8	distal	combined	2	5	0.936466	0.782447	1.1208	0.473992	0.941715
TTL	Q8NG68	distal	combined	2	5	0.906391	0.692382	1.18655	0.474469	0.941968
PACA	P18509	distal	combined	2	5	0.945326	0.810301	1.10285	0.474605	0.941974
TIMP-1	P01033	distal	combined	2	5	1.08364	0.869399	1.35068	0.474779	0.941974
CAMK2A	Q9UQM7	distal	combined	2	5	0.933347	0.772464	1.12774	0.474864	0.942036
Urotensin-II	O95399	distal	combined	2	5	1.04827	0.921096	1.19301	0.474952	0.942144
p19-INK4d	P55273	distal	combined	2	5	0.918941	0.728727	1.1588	0.474986	0.942147
SYTL1	Q8IYJ3	distal	combined	2	5	0.959833	0.857564	1.0743	0.475719	0.942395
CS018	Q8NEA5	distal	combined	2	5	1.04317	0.928742	1.1717	0.475861	0.942399
PRDM1	O75626	distal	combined	2	5	0.955243	0.842254	1.08339	0.475894	0.9424
LMOD1	P29536	distal	combined	2	5	0.915293	0.717494	1.16762	0.476159	0.942524
RGAP1	Q9H0H5	distal	combined	2	5	1.04966	0.918636	1.19937	0.476182	0.94253
GABR1	Q9UBS5	distal	combined	2	5	1.0478	0.92148	1.19144	0.476225	0.94253
Ubiquitin+1	P62979	distal	combined	2	5	0.927456	0.753856	1.14103	0.476319	0.94253
CD14	P08571	distal	combined	2	5	1.04926	0.919147	1.19779	0.476568	0.942548
PGAM2	P15259	distal	combined	2	5	0.890411	0.646709	1.22595	0.476837	0.942606
TATD1	Q6P1N9	distal	combined	2	5	0.938318	0.787314	1.11828	0.476974	0.942606
TM52B	Q4KMG9	distal	combined	2	5	0.945549	0.810334	1.10333	0.477012	0.942606
RTKN	Q9BST9	distal	combined	2	5	0.943265	0.802795	1.10831	0.47773	0.94293
ACLY	P53396	distal	combined	2	5	0.956736	0.846664	1.08112	0.478176	0.94311
MITD1	Q8WV92	distal	combined	2	5	0.92304	0.739766	1.15172	0.478241	0.94311
CF6	P18859	distal	combined	2	5	1.06373	0.896751	1.26179	0.478265	0.94311
6-Phosphogluconate dehydrogenase	P52209	distal	combined	2	5	0.935277	0.77734	1.1253	0.478306	0.94311
MMP19	Q99542	distal	combined	2	5	1.05755	0.905882	1.23462	0.478649	0.94311
ES1	P0DPI2	distal	combined	2	5	1.03703	0.937774	1.1468	0.478691	0.94311
CRGA	P11844	distal	combined	2	5	0.941605	0.797167	1.11221	0.478826	0.94311
NGDN	Q8NEJ9	distal	combined	2	5	0.950831	0.826981	1.09323	0.478882	0.94311
KCIP4	Q6PIL6	distal	combined	2	5	1.05249	0.913458	1.21268	0.479128	0.94311
I2C2	Q9UKV8	distal	combined	2	5	0.944101	0.80503	1.1072	0.479257	0.94311
RELN	P78509	distal	combined	2	5	1.04845	0.919621	1.19533	0.47937	0.94311
RANTES	P13501	distal	combined	2	5	0.934042	0.773128	1.12845	0.479374	0.94311
HYAL4	Q2M3T9	distal	combined	2	5	0.942721	0.800524	1.11018	0.479525	0.94311
CR032	Q8TCD1	distal	combined	2	5	0.954344	0.838341	1.0864	0.479736	0.94311
CR3L1	Q96BA8	distal	combined	2	5	1.048	0.920215	1.19352	0.479794	0.94311
GRK5	P34947	distal	combined	2	5	0.955761	0.843001	1.0836	0.479933	0.94311
CLC2D	Q9UHP7	distal	combined	2	5	1.04626	0.922882	1.18612	0.47998	0.94311
CDHR3	Q6ZTQ4	distal	combined	2	5	1.04991	0.91713	1.20192	0.480174	0.94311
CST8	O60676	distal	combined	2	5	1.05203	0.913849	1.2111	0.480201	0.94311
RCAN3	Q9UKA8	distal	combined	2	5	0.948251	0.818144	1.09905	0.48039	0.943171
CAMK2D	Q13557	distal	combined	2	5	0.927858	0.753599	1.14241	0.480505	0.943184
TGF-b1	P01137	distal	combined	2	5	0.950619	0.825778	1.09433	0.480809	0.943296
NF-kappa-B p105	P19838	distal	combined	2	5	0.943785	0.803533	1.10852	0.480895	0.943296
RASF5	Q8WWW0	distal	combined	2	5	0.936213	0.779407	1.12457	0.480969	0.943296
IL-17D	Q8TAD2	distal	combined	2	5	0.945246	0.808116	1.10565	0.48135	0.943296
EF-1-alpha-1	P68104	distal	combined	2	5	0.925258	0.745156	1.14889	0.48185	0.943296
GIMA7	Q8NHV1	distal	combined	2	5	0.939371	0.789118	1.11823	0.481857	0.943296
Neuropeptide W	Q8N729	distal	combined	2	5	1.05322	0.911487	1.217	0.481928	0.943296
ZAP70	P43403	distal	combined	2	5	0.955239	0.84076	1.08531	0.481997	0.943296
TSG-6	P98066	distal	combined	2	5	0.942748	0.799868	1.11115	0.482008	0.943296
PKP2	Q99959	distal	combined	2	5	0.927648	0.752207	1.14401	0.482583	0.943296
RM34	Q9BQ48	distal	combined	2	5	0.930061	0.759651	1.1387	0.482587	0.943296
NDUB8	O95169	distal	combined	2	5	0.955923	0.842896	1.08411	0.482604	0.943296
NIT2	Q9NQR4	distal	combined	2	5	1.07627	0.876568	1.32147	0.482735	0.943296
BARK1	P25098	distal	combined	2	5	0.92364	0.73986	1.15307	0.482852	0.943296
CAN13	Q6MZZ7	distal	combined	2	5	1.04822	0.919023	1.19558	0.482855	0.943296
DLDH	P09622	distal	combined	2	5	0.940877	0.793602	1.11548	0.48288	0.943296
FZD4	Q9ULV1	distal	combined	2	5	0.948929	0.819607	1.09865	0.483121	0.943296
NEUREGULIN-1	Q02297	distal	combined	2	5	1.04692	0.920979	1.19009	0.483186	0.943296
HBD-3	P81534	distal	combined	2	5	1.04896	0.917771	1.1989	0.48319	0.943296
STC2	O76061	distal	combined	2	5	0.926448	0.748273	1.14705	0.483273	0.943296
ARMET	P55145	distal	combined	2	5	0.918197	0.723273	1.16565	0.483322	0.943296
Alcadein alpha-1	O94985	distal	combined	2	5	0.945986	0.80993	1.1049	0.48338	0.943296
FBXL5	Q9UKA1	distal	combined	2	5	0.947526	0.814943	1.10168	0.483394	0.943296
FOXP1	Q9H334	distal	combined	2	5	0.935984	0.777861	1.12625	0.483486	0.943296
CTRB2	Q6GPI1	distal	combined	2	5	0.951381	0.827563	1.09372	0.483547	0.943296
RAD51	Q06609	distal	combined	2	5	1.04636	0.921733	1.18783	0.483709	0.943296
CO5A1	P20908	distal	combined	2	5	1.05649	0.90589	1.23213	0.483716	0.943296
F171B:ECD	Q6P995	distal	combined	2	5	1.04159	0.929318	1.16742	0.483793	0.943296
PSA1	P25786	distal	combined	2	5	1.03256	0.943955	1.12948	0.483964	0.943296
SUFU	Q9UMX1	distal	combined	2	5	0.950444	0.824324	1.09586	0.484093	0.943296
IL31R	Q8NI17	distal	combined	2	5	0.956859	0.845652	1.08269	0.484178	0.943296
PCSK1	Q9UHG2	distal	combined	2	5	0.937075	0.781082	1.12422	0.484185	0.943296
Eotaxin	P51671	distal	combined	2	5	1.05382	0.909873	1.22054	0.484215	0.943296
TYK2	P29597	distal	combined	2	5	0.948063	0.816449	1.10089	0.484293	0.943296
LCK	P06239	distal	combined	2	5	1.06069	0.899135	1.25128	0.484629	0.943296
DDIT4	Q9NX09	distal	combined	2	5	1.04005	0.931576	1.16116	0.484676	0.943296
sperm acrosome associated 5	Q96QH8	distal	combined	2	5	1.04603	0.921936	1.18682	0.484898	0.943296
HNP-1	P59665	distal	combined	2	5	0.950991	0.825901	1.09503	0.484955	0.943296
SLUG	O43623	distal	combined	2	5	1.03761	0.935382	1.15102	0.485363	0.943296
OLR1	P78380	distal	combined	2	5	0.946059	0.809583	1.10554	0.485411	0.943296
SC5A5	Q92911	distal	combined	2	5	0.951544	0.827527	1.09415	0.485722	0.943296
SPDLY	Q96EA4	distal	combined	2	5	1.05274	0.911045	1.21648	0.485899	0.943296
SPINK5	Q9NQ38	distal	combined	2	5	1.04504	0.923105	1.18307	0.486479	0.943296
SAR1A	Q9NR31	distal	combined	2	5	1.06363	0.893953	1.26551	0.48663	0.943296
STX18	Q9P2W9	distal	combined	2	5	0.948086	0.815716	1.10193	0.487164	0.943296
USF1	P22415	distal	combined	2	5	1.04334	0.925653	1.17599	0.487183	0.943296
SIAT9	Q9UNP4	distal	combined	2	5	1.03575	0.938036	1.14364	0.487204	0.943296
GTPBA	A4D1E9	distal	combined	2	5	1.05267	0.910759	1.21669	0.487212	0.943296
CHST6	Q9GZX3	distal	combined	2	5	0.949822	0.821392	1.09833	0.487337	0.943296
TEAD3	Q99594	distal	combined	2	5	0.928101	0.751867	1.14564	0.487389	0.943296
Apo A-IV	P06727	distal	combined	2	5	0.952951	0.831642	1.09195	0.487873	0.943296
Trypsin	P07477	distal	combined	2	5	1.05231	0.911121	1.21537	0.487904	0.943296
DUS2L	Q9NX74	distal	combined	2	5	1.04644	0.920463	1.18966	0.48793	0.943296
XAGE2	Q96GT9	distal	combined	2	5	1.04627	0.920698	1.18897	0.488066	0.943296
PRL	P01236	distal	combined	2	5	0.941601	0.794302	1.11622	0.488136	0.943296
PXDC2:CD	Q6UX71	distal	combined	2	5	0.944189	0.802686	1.11064	0.488145	0.943296
DUS4	Q13115	distal	combined	2	5	0.957926	0.848281	1.08174	0.488268	0.943296
FTMT	Q8N4E7	distal	combined	2	5	0.954318	0.83611	1.08924	0.48829	0.943296
TGM3	Q08188	distal	combined	2	5	0.951111	0.82535	1.09603	0.488495	0.943296
DRG-1	Q9NP79	distal	combined	2	5	0.920964	0.729569	1.16257	0.48851	0.943296
TEFF1	Q8IYR6	distal	combined	2	5	0.945678	0.807409	1.10762	0.488597	0.943296
DCC1	Q9BVC3	distal	combined	2	5	1.05616	0.904801	1.23283	0.488741	0.943296
FHR1	Q03591	distal	combined	2	5	1.05587	0.905185	1.23164	0.488935	0.943296
UB2L3/ PolyUbiquitin K48	P0CG47	distal	combined	2	5	1.04458	0.923133	1.182	0.489177	0.9433
Caspase-5	P51878	distal	combined	2	5	1.04619	0.920504	1.18903	0.489281	0.94335
CDA	P32320	distal	combined	2	5	1.05105	0.912671	1.21042	0.489372	0.943361
ASM3A	Q92484	distal	combined	2	5	1.05168	0.911679	1.21317	0.489385	0.943361
THOC1	Q96FV9	distal	combined	2	5	0.948293	0.815698	1.10244	0.489648	0.943363
B7-H1	Q9NZQ7	distal	combined	2	5	1.05209	0.910945	1.21509	0.489656	0.943363
FGF-20	Q9NP95	distal	combined	2	5	0.952607	0.829992	1.09334	0.48979	0.943375
MutY homolog	Q9UIF7	distal	combined	2	5	0.950256	0.822131	1.09835	0.489889	0.943375
PHP14	Q9NRX4	distal	combined	2	5	0.947409	0.812599	1.10459	0.490299	0.943375
ZC3H8	Q8N5P1	distal	combined	2	5	1.04935	0.915107	1.20329	0.490346	0.943375
LYPD3	O95274	distal	combined	2	5	1.04098	0.928632	1.16692	0.490667	0.943375
Dkk-4	Q9UBT3	distal	combined	2	5	0.942141	0.79524	1.11618	0.490743	0.943375
ZC4H2	Q9NQZ6	distal	combined	2	5	1.05596	0.904458	1.23283	0.490781	0.943375
sE-Selectin	P16581	distal	combined	2	5	1.05535	0.905394	1.23014	0.490852	0.943375
GIMA6	Q6P9H5	distal	combined	2	5	0.949608	0.819709	1.10009	0.490869	0.943375
OST48	P39656	distal	combined	2	5	0.950248	0.821605	1.09903	0.491699	0.943449
GAGC1	O60829	distal	combined	2	5	1.04772	0.917358	1.1966	0.491719	0.943449
EphB6	O15197	distal	combined	2	5	1.0488	0.915593	1.20138	0.491759	0.943449
STCH	P48723	distal	combined	2	5	0.947376	0.812015	1.1053	0.491943	0.943449
CBLN1	P23435	distal	combined	2	5	1.05572	0.904436	1.23232	0.491982	0.943449
SE1L2	Q5TEA6	distal	combined	2	5	1.03929	0.931107	1.16003	0.492007	0.943449
CD83	Q01151	distal	combined	2	5	1.04676	0.91879	1.19256	0.492124	0.943449
MET24	Q5JXM2	distal	combined	2	5	1.04115	0.927985	1.16812	0.492139	0.943449
CYGB	Q8WWM9	distal	combined	2	5	0.933481	0.767005	1.13609	0.49219	0.943449
HVEM	Q92956	distal	combined	2	5	1.04231	0.926051	1.17317	0.492228	0.943449
CRYL1	Q9Y2S2	distal	combined	2	5	1.06635	0.887636	1.28104	0.492458	0.943449
DRGX	A6NNA5	distal	combined	2	5	1.03745	0.934046	1.15231	0.4925	0.943449
RAB13	P51153	distal	combined	2	5	0.932823	0.764767	1.13781	0.492638	0.943449
ACES	P22303	distal	combined	2	5	0.942553	0.795983	1.11611	0.49266	0.943449
RTF1	Q92541	distal	combined	2	5	1.03513	0.937886	1.14246	0.49275	0.943449
PCNA	P12004	distal	combined	2	5	0.934475	0.769914	1.13421	0.492896	0.943449
CRLF1	O75462	distal	combined	2	5	0.944313	0.801554	1.1125	0.493242	0.943503
IL24	Q13007	distal	combined	2	5	0.944727	0.802858	1.11167	0.493424	0.943503
MOL1B	Q9H8S9	distal	combined	2	5	1.06349	0.891694	1.26839	0.493488	0.943503
NRX3B	Q9HDB5	distal	combined	2	5	1.06601	0.887712	1.28011	0.493669	0.943503
Bone proteoglycan II	P07585	distal	combined	2	5	1.05532	0.904496	1.2313	0.493777	0.943503
PRRX1	P54821	distal	combined	2	5	0.952473	0.828464	1.09504	0.493845	0.943503
KAISO	Q86T24	distal	combined	2	5	0.948673	0.815721	1.10329	0.494	0.943503
C3adesArg	P01024	distal	combined	2	5	1.05453	0.905658	1.22787	0.494114	0.943503
MEPE	Q9NQ76	distal	combined	2	5	1.05986	0.897036	1.25225	0.494494	0.943503
Apo A-II	P02652	distal	combined	2	5	0.946037	0.806825	1.10927	0.494565	0.943503
EF1D	P29692	distal	combined	2	5	0.928873	0.75157	1.148	0.494764	0.943503
PNKP	Q96T60	distal	combined	2	5	0.927867	0.748407	1.15036	0.494804	0.943503
DCUP	P06132	distal	combined	2	5	0.931288	0.759143	1.14247	0.494816	0.943503
CBPZ	Q66K79	distal	combined	2	5	0.94539	0.804617	1.11079	0.494821	0.943503
LRRK2	Q5S007	distal	combined	2	5	1.03381	0.939664	1.13738	0.494921	0.943503
CR054	Q8IYD9	distal	combined	2	5	0.941588	0.792093	1.1193	0.495034	0.943503
AT1B2	P14415	distal	combined	2	5	1.06229	0.893021	1.26363	0.495048	0.943503
ECH1	Q13011	distal	combined	2	5	0.911323	0.697926	1.18997	0.49512	0.943503
WWP1	Q9H0M0	distal	combined	2	5	0.926295	0.743251	1.15442	0.495495	0.943503
MUC1:region 3	P15941	distal	combined	2	5	1.0414	0.926698	1.1703	0.495652	0.943503
COG8	Q96MW5	distal	combined	2	5	1.04388	0.92251	1.18121	0.495907	0.943503
Keratin 19	P08727	distal	combined	2	5	1.0439	0.922419	1.18138	0.496102	0.943503
S27A2	O14975	distal	combined	2	5	0.953916	0.832729	1.09274	0.496128	0.943503
ADAT1	Q9BUB4	distal	combined	2	5	0.930168	0.75509	1.14584	0.496258	0.943503
NSEP1	P67809	distal	combined	2	5	0.947011	0.80951	1.10787	0.496382	0.943503
IL-22	Q9GZX6	distal	combined	2	5	0.930238	0.755229	1.1458	0.496475	0.943503
TPD54	O43399	distal	combined	2	5	0.928189	0.748781	1.15058	0.496504	0.943503
Tenascin	P24821	distal	combined	2	5	1.05596	0.90257	1.23542	0.496548	0.943503
Calnexin	P27824	distal	combined	2	5	0.943088	0.7965	1.11665	0.496608	0.943503
SAM50	Q9Y512	distal	combined	2	5	1.04714	0.916827	1.19598	0.496909	0.943503
DGKB	Q9Y6T7	distal	combined	2	5	1.03914	0.930178	1.16087	0.496923	0.943503
Caspase-14	P31944	distal	combined	2	5	0.946495	0.807632	1.10923	0.49695	0.943503
GNAQ	P50148	distal	combined	2	5	0.937584	0.778478	1.12921	0.496982	0.943503
GCNL2	Q92830	distal	combined	2	5	0.940097	0.786559	1.1236	0.49715	0.943503
PKN2	Q16513	distal	combined	2	5	0.944122	0.799723	1.11459	0.497169	0.943503
DMP4	Q8IXL6	distal	combined	2	5	1.06137	0.893629	1.26061	0.497371	0.943503
TREM2	Q9NZC2	distal	combined	2	5	0.948772	0.815055	1.10442	0.497468	0.943503
BACD3	Q9H3F6	distal	combined	2	5	0.944896	0.802176	1.11301	0.497495	0.943503
ANX11	P50995	distal	combined	2	5	0.923239	0.732956	1.16292	0.497626	0.943503
CE112	Q8N8E3	distal	combined	2	5	0.929866	0.753634	1.14731	0.49763	0.943503
TM237	Q96Q45	distal	combined	2	5	0.950937	0.822252	1.09976	0.497693	0.943503
MCP-3	P80098	distal	combined	2	5	0.954802	0.835308	1.09139	0.497773	0.943503
NID2	Q14112	distal	combined	2	5	0.951496	0.82411	1.09857	0.497781	0.943503
RPR1A	Q96P16	distal	combined	2	5	1.03503	0.936923	1.14342	0.497963	0.943503
NNAT	Q16517	distal	combined	2	5	1.04784	0.915303	1.19956	0.498248	0.943503
FOXJ2	Q9P0K8	distal	combined	2	5	1.04721	0.916312	1.19681	0.498336	0.943503
GID8	Q9NWU2	distal	combined	2	5	0.9514	0.823612	1.09902	0.498407	0.943503
CX048	Q8WUE5	distal	combined	2	5	0.959709	0.851981	1.08106	0.498426	0.943503
CATO	P43234	distal	combined	2	5	1.06833	0.882241	1.29368	0.498466	0.943503
TXD12	O95881	distal	combined	2	5	0.925286	0.738921	1.15865	0.498599	0.943503
IL-12 RB2	Q99665	distal	combined	2	5	0.89556	0.650626	1.2327	0.498637	0.943503
Calcineurin	P63098	distal	combined	2	5	0.932981	0.76313	1.14064	0.498671	0.943503
CYTT	P09228	distal	combined	2	5	1.05027	0.911136	1.21066	0.498736	0.943503
DDX25	Q9UHL0	distal	combined	2	5	0.947175	0.809354	1.10847	0.498757	0.943503
Protein disulfide-isomerase	P07237	distal	combined	2	5	0.945677	0.804351	1.11184	0.498844	0.943503
FLII	Q13045	distal	combined	2	5	0.925959	0.740891	1.15726	0.498934	0.943504
SLAF1	Q13291	distal	combined	2	5	1.05206	0.908032	1.21894	0.499272	0.943573
IMA5	P52294	distal	combined	2	5	0.945933	0.804996	1.11154	0.49951	0.943573
PRRT2	Q7Z6L0	distal	combined	2	5	1.04412	0.921102	1.18356	0.499676	0.943573
T132D	Q14C87	distal	combined	2	5	0.928852	0.749513	1.1511	0.500113	0.943573
UBE2N/UBE2V2 Complex	P61088	distal	combined	2	5	0.928219	0.747465	1.15268	0.500262	0.943573
CBX1	P83916	distal	combined	2	5	0.947286	0.809262	1.10885	0.500314	0.943573
AL1B1	P30837	distal	combined	2	5	1.04931	0.91218	1.20706	0.500565	0.943573
TCEA3	O75764	distal	combined	2	5	1.06211	0.891281	1.26569	0.500607	0.943573
IDD	P98153	distal	combined	2	5	0.951646	0.823831	1.09929	0.500622	0.943573
CD36 ANTIGEN	P16671	distal	combined	2	5	1.05257	0.906761	1.22183	0.500646	0.943573
CD9	P21926	distal	combined	2	5	0.949977	0.818155	1.10304	0.50076	0.943573
TLDC2	A0PJX2	distal	combined	2	5	1.06374	0.888471	1.27359	0.501154	0.943573
LIRA3	Q8N6C8	distal	combined	2	5	1.04642	0.916812	1.19434	0.501232	0.943573
FEV	Q99581	distal	combined	2	5	0.939338	0.782643	1.12741	0.501535	0.943573
ZN180	Q9UJW8	distal	combined	2	5	1.03809	0.930863	1.15768	0.501542	0.943573
TAXB1	Q86VP1	distal	combined	2	5	1.03772	0.931458	1.15611	0.501729	0.943573
ID-1	P41134	distal	combined	2	5	0.93138	0.756867	1.14613	0.501883	0.943573
HD-5	Q01523	distal	combined	2	5	0.955542	0.836754	1.09119	0.501938	0.943573
Kallikrein 11	Q9UBX7	distal	combined	2	5	1.05671	0.899546	1.24134	0.50196	0.943573
HMX3	A6NHT5	distal	combined	2	5	0.931838	0.758278	1.14512	0.502015	0.943573
IL-1 sR9	Q9NP60	distal	combined	2	5	0.941326	0.788958	1.12312	0.502116	0.943573
APLP2	Q06481	distal	combined	2	5	0.945567	0.802954	1.11351	0.502222	0.943573
PKB	P31749	distal	combined	2	5	0.925735	0.738915	1.15979	0.502225	0.943573
D107A	Q8IZN7	distal	combined	2	5	0.945125	0.801416	1.1146	0.502436	0.943573
FMR1	Q06787	distal	combined	2	5	1.04629	0.916666	1.19425	0.502475	0.943573
SMAD4	Q13485	distal	combined	2	5	0.94225	0.791769	1.12133	0.50283	0.943573
MTHFS	P49914	distal	combined	2	5	0.930785	0.754617	1.14808	0.502844	0.943573
GBP1	P32455	distal	combined	2	5	1.05346	0.90451	1.22693	0.503122	0.943573
KREM2	Q8NCW0	distal	combined	2	5	1.06014	0.893547	1.25779	0.503162	0.943573
GNPTG	Q9UJJ9	distal	combined	2	5	1.03972	0.927632	1.16534	0.503358	0.943573
SLAMF8	Q9P0V8	distal	combined	2	5	0.944514	0.798984	1.11655	0.503722	0.943573
FANCL	Q9NW38	distal	combined	2	5	0.955976	0.837765	1.09087	0.503804	0.943573
GNPI1	P46926	distal	combined	2	5	1.05065	0.908928	1.21447	0.503934	0.943573
ITA5	P08648	distal	combined	2	5	0.958735	0.847268	1.08487	0.503978	0.943573
PQBP1	O60828	distal	combined	2	5	1.04052	0.926086	1.16909	0.504006	0.943573
Myosin light chain 1	P08590	distal	combined	2	5	1.04882	0.911915	1.20627	0.504212	0.943625
PSA1	P25786	distal	combined	2	5	0.964433	0.86719	1.07258	0.504244	0.943657
Prothrombin	P00734	distal	combined	2	5	1.05602	0.899872	1.23927	0.504329	0.943704
Tropomyosin alpha-3 chain	P06753	distal	combined	2	5	1.06055	0.892424	1.26034	0.504433	0.943704
SV2A	Q7L0J3	distal	combined	2	5	1.03432	0.936743	1.14205	0.504512	0.943704
DHRS9	Q9BPW9	distal	combined	2	5	1.05591	0.899941	1.23892	0.504663	0.943763
MYBPH	Q13203	distal	combined	2	5	0.95049	0.81877	1.1034	0.504677	0.943763
ARMC5:ARM 5	Q96C12	distal	combined	2	5	1.04276	0.922023	1.17931	0.504837	0.943765
EST3	Q6UWW8	distal	combined	2	5	0.927014	0.741899	1.15832	0.504883	0.943765
PSME3	P61289	distal	combined	2	5	0.955267	0.835024	1.09283	0.504945	0.943781
Histone H1.2	P16403	distal	combined	2	5	1.05802	0.896318	1.24889	0.505112	0.943781
UBP46/WDR48 Complex	P62068	distal	combined	2	5	1.06508	0.884707	1.28222	0.50543	0.943783
HSP 70		distal	combined	2	5	0.955454	0.835481	1.09266	0.505655	0.943783
G3BP1	Q13283	distal	combined	2	5	0.923504	0.730503	1.16749	0.505854	0.943783
Sialoadhesin	Q9BZZ2	distal	combined	2	5	1.03836	0.929241	1.1603	0.506342	0.943783
ECOP	Q96AW1	distal	combined	2	5	0.949207	0.813924	1.10698	0.506391	0.943783
SPEE	P19623	distal	combined	2	5	0.943192	0.793717	1.12082	0.506461	0.943783
GHC2	Q9H1K4	distal	combined	2	5	1.04242	0.92215	1.17838	0.506547	0.943783
NFASC	O94856	distal	combined	2	5	0.950702	0.818944	1.10366	0.506572	0.943783
TSP2	P35442	distal	combined	2	5	1.05044	0.908431	1.21465	0.506666	0.943783
MUCDL	Q9HBB8	distal	combined	2	5	1.04181	0.923175	1.17569	0.506683	0.943783
BCAT2	O15382	distal	combined	2	5	0.933199	0.760844	1.1446	0.506933	0.943783
LIPK	Q5VXJ0	distal	combined	2	5	0.927646	0.742985	1.1582	0.507231	0.943783
C3d	P01024	distal	combined	2	5	1.04443	0.918476	1.18766	0.507319	0.943783
Gro-g	P19876	distal	combined	2	5	0.941884	0.789051	1.12432	0.507458	0.943783
EPDR1	Q9UM22	distal	combined	2	5	0.948599	0.811419	1.10897	0.507884	0.943783
CHST2	Q9Y4C5	distal	combined	2	5	0.950672	0.818426	1.10429	0.508018	0.943783
F175B	Q15018	distal	combined	2	5	1.04828	0.911679	1.20534	0.508051	0.943783
GOSR2	O14653	distal	combined	2	5	1.04305	0.920608	1.18179	0.508218	0.943783
Factor D	P00746	distal	combined	2	5	1.04994	0.908787	1.21301	0.508254	0.943783
C1GLT/C1GLC Complex	Q96EU7	distal	combined	2	5	1.04512	0.916855	1.19134	0.508844	0.9439
SLIK1	Q96PX8	distal	combined	2	5	0.938206	0.776412	1.13371	0.508949	0.9439
FKBP3	Q00688	distal	combined	2	5	0.922674	0.726643	1.17159	0.50898	0.9439
DB110	Q30KQ9	distal	combined	2	5	1.04775	0.912298	1.2033	0.50902	0.9439
C1QR1	Q9NPY3	distal	combined	2	5	0.94931	0.81341	1.10792	0.509307	0.943919
CK094	C9JXX5	distal	combined	2	5	1.03041	0.942682	1.1263	0.509366	0.943919
ANX13	P27216	distal	combined	2	5	1.04651	0.91429	1.19786	0.50944	0.943919
MAGE-3	P43357	distal	combined	2	5	1.03945	0.926511	1.16615	0.509701	0.943919
LRC52	Q8N7C0	distal	combined	2	5	1.04769	0.912186	1.20332	0.509711	0.943919
INHBC	P55103	distal	combined	2	5	1.04942	0.909172	1.21129	0.509902	0.943943
TTC1	Q99614	distal	combined	2	5	0.934004	0.76234	1.14432	0.509959	0.943943
CASC4	Q6P4E1	distal	combined	2	5	0.945244	0.799359	1.11775	0.510276	0.943943
HBD-4	Q8WTQ1	distal	combined	2	5	1.06187	0.888027	1.26974	0.510473	0.943943
DLL1	O00548	distal	combined	2	5	0.949526	0.813796	1.10789	0.510484	0.943943
Periostin	Q15063	distal	combined	2	5	0.947511	0.806931	1.11258	0.510533	0.943943
LR2BP	Q9P2M1	distal	combined	2	5	0.946886	0.804708	1.11418	0.510884	0.944031
PML	P29590	distal	combined	2	5	0.957684	0.841819	1.0895	0.511072	0.944031
RM32	Q9BYC8	distal	combined	2	5	0.948646	0.810606	1.11019	0.511131	0.944031
HIPK3	Q9H422	distal	combined	2	5	1.04666	0.913483	1.19926	0.511323	0.944031
CC055	A1A4F0	distal	combined	2	5	1.04244	0.920784	1.18017	0.511523	0.944031
sRANKL	O14788	distal	combined	2	5	0.948633	0.810401	1.11044	0.511658	0.944031
PHLP	Q13371	distal	combined	2	5	0.962913	0.860133	1.07797	0.511679	0.944031
MDGA1	Q8NFP4	distal	combined	2	5	0.95461	0.830935	1.09669	0.511707	0.944031
PKHM2	Q8IWE5	distal	combined	2	5	0.960511	0.851598	1.08335	0.511735	0.944031
MATN3	O15232	distal	combined	2	5	1.04954	0.908267	1.2128	0.512105	0.944031
FGR	P09769	distal	combined	2	5	0.948695	0.810465	1.1105	0.51215	0.944031
ATF3	P18847	distal	combined	2	5	0.939752	0.780405	1.13164	0.512162	0.944031
MOCS3	O95396	distal	combined	2	5	1.04068	0.923687	1.1725	0.512236	0.944077
BATF	Q16520	distal	combined	2	5	0.963644	0.862596	1.07653	0.512322	0.944105
RU2B	P08579	distal	combined	2	5	1.05678	0.895696	1.24685	0.512766	0.944153
PTPS	Q03393	distal	combined	2	5	1.04284	0.919706	1.18246	0.512902	0.94424
DFFA	O00273	distal	combined	2	5	0.962645	0.858879	1.07895	0.512976	0.944249
MFNG	O00587	distal	combined	2	5	1.04439	0.916962	1.18952	0.512992	0.944249
p130	Q08999	distal	combined	2	5	1.04713	0.912173	1.20204	0.513022	0.944285
Integrin alpha-2/ b1	P05556	distal	combined	2	5	1.03932	0.925809	1.16675	0.513371	0.944297
EYA2	O00167	distal	combined	2	5	0.955554	0.833753	1.09515	0.513432	0.944297
ZHANG	Q9NS37	distal	combined	2	5	1.04412	0.91729	1.18848	0.513511	0.944297
IGSF8	Q969P0	distal	combined	2	5	1.05078	0.905562	1.21928	0.513946	0.944297
HSP 70		distal	combined	2	5	0.951125	0.818116	1.10576	0.514415	0.944497
TRIB2	Q92519	distal	combined	2	5	0.952983	0.824525	1.10145	0.514464	0.944517
SPCS	Q9HD40	distal	combined	2	5	1.05097	0.905029	1.22044	0.514576	0.944569
CJ058	Q9BRX8	distal	combined	2	5	1.04364	0.917813	1.18672	0.514638	0.944569
FHOD1	Q9Y613	distal	combined	2	5	0.92969	0.746578	1.15771	0.514775	0.944569
JAML1	Q86YT9	distal	combined	2	5	0.941718	0.786038	1.12823	0.514837	0.944569
TSC2	P49815	distal	combined	2	5	0.955752	0.834008	1.09527	0.515051	0.944598
Factor I	P05156	distal	combined	2	5	1.05112	0.904557	1.22144	0.515213	0.944745
EDC4	Q6P2E9	distal	combined	2	5	0.935171	0.764112	1.14452	0.515503	0.944867
HS3SB	Q9Y662	distal	combined	2	5	0.941818	0.786095	1.12839	0.515656	0.944867
RAB26	Q9ULW5	distal	combined	2	5	0.950885	0.816784	1.107	0.516133	0.94514
WFD13	Q8IUB5	distal	combined	2	5	0.957015	0.838067	1.09285	0.51645	0.945284
PSG2	P11465	distal	combined	2	5	0.945954	0.799737	1.1189	0.516627	0.945289
MCF2L	O15068	distal	combined	2	5	0.949788	0.812712	1.10998	0.517096	0.945344
CCD51	Q96ER9	distal	combined	2	5	1.04749	0.910274	1.2054	0.517174	0.945381
TIM-4	Q96H15	distal	combined	2	5	0.94704	0.803126	1.11674	0.517618	0.945627
PKC-A	P17252	distal	combined	2	5	0.926678	0.735699	1.16723	0.517822	0.945627
CDK5/p35	Q00535	distal	combined	2	5	1.0404	0.922593	1.17326	0.51828	0.945858
Syntaxin-7	O15400	distal	combined	2	5	0.941363	0.783668	1.13079	0.518299	0.945861
SDHF1	A6NFY7	distal	combined	2	5	1.04583	0.912785	1.19827	0.518596	0.945973
Stathmin	P16949	distal	combined	2	5	0.9399	0.77859	1.13463	0.518799	0.945973
Collagen II	P02458	distal	combined	2	5	0.95413	0.827273	1.10044	0.518869	0.945973
CCD69	A6NI79	distal	combined	2	5	0.941851	0.785107	1.12989	0.518893	0.945973
FHR2	P36980	distal	combined	2	5	0.955354	0.831505	1.09765	0.519104	0.945973
Plasminogen	P00747	distal	combined	2	5	1.04716	0.910202	1.20473	0.519349	0.946025
LANC1	O43813	distal	combined	2	5	0.938699	0.774246	1.13808	0.519739	0.946051
ITI heavy chain H2	P19823	distal	combined	2	5	1.06442	0.880126	1.2873	0.519847	0.946051
ARL5B	Q96KC2	distal	combined	2	5	1.04943	0.905963	1.21563	0.520029	0.946051
RFPL3	O75679	distal	combined	2	5	1.03413	0.933596	1.14548	0.520152	0.946051
SUGT1	Q9Y2Z0	distal	combined	2	5	0.931949	0.751767	1.15532	0.520275	0.946051
Lymphotoxin a1/b2	P01374	distal	combined	2	5	0.941999	0.785043	1.13034	0.520534	0.946051
S100A4	P26447	distal	combined	2	5	1.05076	0.90344	1.2221	0.520588	0.946061
PSB7	Q99436	distal	combined	2	5	1.04899	0.90646	1.21393	0.520939	0.946201
TIFA	Q96CG3	distal	combined	2	5	1.04369	0.915911	1.18929	0.521041	0.946228
F261	P16118	distal	combined	2	5	0.953281	0.823617	1.10336	0.521256	0.946228
G3ST1	Q99999	distal	combined	2	5	1.043	0.917061	1.18623	0.521369	0.946228
SYNC	O43776	distal	combined	2	5	0.928524	0.740113	1.1649	0.521596	0.946228
MA6D1	Q9H9H5	distal	combined	2	5	1.03864	0.924935	1.16632	0.521619	0.946228
UBD	O15205	distal	combined	2	5	0.956836	0.836042	1.09508	0.521645	0.946228
EFC4B	Q9BSW2	distal	combined	2	5	0.93899	0.774531	1.13837	0.521664	0.946228
Keratin 20	P35900	distal	combined	2	5	1.04765	0.908592	1.208	0.521732	0.946228
IDS	P22304	distal	combined	2	5	0.955865	0.832565	1.09742	0.521778	0.946228
COX5A	P20674	distal	combined	2	5	0.928386	0.739558	1.16543	0.521862	0.946228
PNPT1	Q8TCS8	distal	combined	2	5	0.928179	0.738886	1.16597	0.52187	0.946228
ZCC18	P0CG32	distal	combined	2	5	1.03827	0.925534	1.16473	0.521927	0.946228
phosphoglycerate kinase 1	P00558	distal	combined	2	5	0.938762	0.773645	1.13912	0.522003	0.946228
S100A14	Q9HCY8	distal	combined	2	5	1.04019	0.92193	1.17362	0.522235	0.946228
Histidyl-tRNA synthetase-related	Q8TEA8	distal	combined	2	5	0.925828	0.731145	1.17235	0.522288	0.946228
GBRAP	O95166	distal	combined	2	5	0.944254	0.792041	1.12572	0.522453	0.946329
annexin I	P04083	distal	combined	2	5	1.05331	0.898204	1.23519	0.522816	0.946335
PSMG4	Q5JS54	distal	combined	2	5	0.941378	0.782124	1.13306	0.522906	0.946335
NP1L1	P55209	distal	combined	2	5	0.929491	0.74266	1.16332	0.52306	0.946335
RPAIN	Q86UA6	distal	combined	2	5	1.03787	0.925979	1.16328	0.523064	0.946335
Gro-g	P19876	distal	combined	2	5	0.944243	0.791731	1.12613	0.523272	0.946378
CLM2	Q496F6	distal	combined	2	5	1.04424	0.914177	1.1928	0.523597	0.946488
FA92A	A1XBS5	distal	combined	2	5	1.03137	0.937958	1.1341	0.523646	0.946488
TEX30	Q5JUR7	distal	combined	2	5	1.04161	0.91893	1.18066	0.523745	0.946488
CJ038	Q5VUB5	distal	combined	2	5	0.938541	0.77227	1.14061	0.523767	0.946488
CEBPA	P49715	distal	combined	2	5	1.03397	0.933044	1.14581	0.523839	0.946488
Collagen-binding protein	P50454	distal	combined	2	5	1.07228	0.865164	1.32898	0.523921	0.946488
CEAM3	P40198	distal	combined	2	5	1.04881	0.905831	1.21435	0.523942	0.946488
S100Z	Q8WXG8	distal	combined	2	5	0.937439	0.768398	1.14367	0.524268	0.946513
NDUF5	Q5TEU4	distal	combined	2	5	0.956807	0.83521	1.09611	0.524319	0.946513
ApoL-II	Q9BQE5	distal	combined	2	5	1.0471	0.908759	1.2065	0.524392	0.946513
Bcl-10	O95999	distal	combined	2	5	0.95238	0.819512	1.10679	0.52449	0.946513
Prostasin	Q16651	distal	combined	2	5	0.956816	0.83518	1.09617	0.524545	0.946555
CD79B	P40259	distal	combined	2	5	0.964594	0.863218	1.07787	0.524587	0.946555
ARL2	P36404	distal	combined	2	5	1.0426	0.916835	1.18561	0.524747	0.946605
WF10B	Q8IUB3	distal	combined	2	5	0.945919	0.796967	1.12271	0.524796	0.946613
CF058	Q6P5S2	distal	combined	2	5	1.04797	0.906982	1.21088	0.525034	0.946637
BMF	Q96LC9	distal	combined	2	5	0.952587	0.820032	1.10657	0.525188	0.946637
DJC17	Q9NVM6	distal	combined	2	5	0.948019	0.803957	1.1179	0.525598	0.946675
CABP8	Q9BXU9	distal	combined	2	5	1.04823	0.906295	1.21239	0.525736	0.946675
DDAH1	O94760	distal	combined	2	5	1.04564	0.910918	1.20029	0.525964	0.946675
STMN2	Q93045	distal	combined	2	5	0.946053	0.79693	1.12308	0.526298	0.946675
protein Z inhibitor	Q9UK55	distal	combined	2	5	1.04621	0.909765	1.20312	0.526335	0.946675
GPR56	Q9Y653	distal	combined	2	5	0.952523	0.819461	1.10719	0.526353	0.946675
SDF-1	P48061	distal	combined	2	5	0.943402	0.7878	1.12974	0.526386	0.946675
PLSI	Q14651	distal	combined	2	5	0.950841	0.813527	1.11133	0.52644	0.946675
SREC-II:CD	Q96GP6	distal	combined	2	5	1.04621	0.909719	1.20318	0.526508	0.946675
CDKA1	O14519	distal	combined	2	5	1.03373	0.932874	1.14549	0.526514	0.946675
ABP1	P19801	distal	combined	2	5	1.04137	0.918513	1.18065	0.526826	0.946692
PKHA7	Q6IQ23	distal	combined	2	5	0.954396	0.825864	1.10293	0.527085	0.946692
NRX2B	P58401	distal	combined	2	5	1.04311	0.915201	1.1889	0.527147	0.946692
TGIF2	Q9GZN2	distal	combined	2	5	0.951177	0.814479	1.11082	0.527177	0.946692
METTL1	Q9UBP6	distal	combined	2	5	1.04333	0.914756	1.18999	0.527269	0.946692
NLGN1	Q8N2Q7	distal	combined	2	5	1.04169	0.917773	1.18235	0.5273	0.946692
AGR3	Q8TD06	distal	combined	2	5	0.953717	0.823382	1.10468	0.527343	0.946692
IL-20 Rb	Q6UXL0	distal	combined	2	5	0.951528	0.81562	1.11008	0.527474	0.946692
YETS4	O95619	distal	combined	2	5	1.04865	0.904967	1.21515	0.527497	0.946692
Aconitase 1	P21399	distal	combined	2	5	1.04722	0.907559	1.20838	0.527506	0.946692
RAB31	Q13636	distal	combined	2	5	0.927837	0.73547	1.17052	0.527508	0.946692
PCBP1	Q15365	distal	combined	2	5	0.939204	0.77308	1.14103	0.527673	0.946808
UBP21	Q9UK80	distal	combined	2	5	1.03764	0.925222	1.16372	0.527684	0.946808
ANGL1:C-term	O95841	distal	combined	2	5	1.04521	0.911057	1.19911	0.528128	0.94695
CBPA2	P48052	distal	combined	2	5	0.967083	0.871547	1.07309	0.528241	0.946964
COL11A2	P13942	distal	combined	2	5	0.945099	0.792961	1.12643	0.528339	0.946975
AZIN1	O14977	distal	combined	2	5	1.05443	0.894176	1.2434	0.52863	0.947024
Apoptosis regulator Bcl-W	Q92843	distal	combined	2	5	1.05364	0.895571	1.2396	0.528682	0.947024
LSHB	P01229	distal	combined	2	5	0.946841	0.798786	1.12234	0.528936	0.94705
PAK7	Q9P286	distal	combined	2	5	0.953648	0.822549	1.10564	0.529349	0.947151
PHB2	Q99623	distal	combined	2	5	0.960321	0.846481	1.08947	0.529418	0.947173
RBBP4	Q09028	distal	combined	2	5	1.04962	0.902515	1.2207	0.52962	0.947259
ZN329	Q86UD4	distal	combined	2	5	1.03371	0.932134	1.14635	0.529849	0.947273
FRDA	Q16595	distal	combined	2	5	1.04145	0.917497	1.18214	0.529924	0.947289
PCLI1	Q7Z2X4	distal	combined	2	5	0.935808	0.760724	1.15119	0.530159	0.947394
HAX1	O00165	distal	combined	2	5	0.959352	0.842584	1.0923	0.530873	0.947546
FBLN3	Q12805	distal	combined	2	5	0.945658	0.794033	1.12624	0.530886	0.947546
TXNIP	Q9H3M7	distal	combined	2	5	1.03913	0.921575	1.17168	0.530888	0.947546
BAFF	Q9Y275	distal	combined	2	5	1.03574	0.927926	1.15609	0.531199	0.947546
DEAD-box protein 19B	Q9UMR2	distal	combined	2	5	0.940895	0.777525	1.13859	0.531249	0.947546
S26A5	P58743	distal	combined	2	5	1.04056	0.918688	1.17861	0.53157	0.947546
RAP	P30533	distal	combined	2	5	1.04193	0.916114	1.18502	0.531605	0.947546
DNJB2	P25686	distal	combined	2	5	0.935578	0.759332	1.15273	0.531775	0.947546
FZD9	O00144	distal	combined	2	5	1.05076	0.899707	1.22717	0.531783	0.947546
HXK2	P52789	distal	combined	2	5	1.04719	0.906247	1.21005	0.531846	0.947546
GV	P39877	distal	combined	2	5	1.05987	0.883248	1.27181	0.531864	0.947546
HDHD3	Q9BSH5	distal	combined	2	5	1.04337	0.913307	1.19196	0.531943	0.947546
GMEB2	Q9UKD1	distal	combined	2	5	0.947114	0.79872	1.12308	0.532006	0.947546
CD26	P27487	distal	combined	2	5	1.03614	0.926938	1.15821	0.532103	0.947546
CD2	P06729	distal	combined	2	5	0.941097	0.777892	1.13854	0.532142	0.947546
HMGCL	P35914	distal	combined	2	5	1.06529	0.873413	1.29933	0.532483	0.947703
MD2L2	Q9UI95	distal	combined	2	5	1.04246	0.914854	1.18786	0.53252	0.947703
TXD11:N-term	Q6PKC3	distal	combined	2	5	1.04304	0.913735	1.19065	0.532603	0.947755
FL2D	Q15007	distal	combined	2	5	0.944897	0.790761	1.12908	0.532743	0.947835
PIANP	Q8IYJ0	distal	combined	2	5	0.956016	0.830005	1.10116	0.532801	0.947849
UBP28	Q96RU2	distal	combined	2	5	0.954926	0.82609	1.10386	0.532813	0.947849
Natriuretic Peptide C-Type	P23582	distal	combined	2	5	1.04266	0.914383	1.18892	0.53286	0.947863
PARP:BRCT domain	P09874	distal	combined	2	5	1.04941	0.901775	1.22122	0.532987	0.947911
CD8A	P01732	distal	combined	2	5	1.04839	0.903648	1.21631	0.533035	0.947956
protein Z inhibitor	Q9UK55	distal	combined	2	5	0.955209	0.826853	1.10349	0.533679	0.948065
FCRL3	Q96P31	distal	combined	2	5	0.959358	0.841838	1.09328	0.53374	0.948065
NMB	P08949	distal	combined	2	5	0.957876	0.836404	1.09699	0.53392	0.948065
APBB3:PID 2	O95704	distal	combined	2	5	0.954109	0.822787	1.10639	0.534091	0.948065
LYZL2	Q7Z4W2	distal	combined	2	5	1.03879	0.921352	1.1712	0.534093	0.948065
CTACK	Q9Y4X3	distal	combined	2	5	1.03934	0.920244	1.17385	0.534329	0.948065
EXOS1	Q9Y3B2	distal	combined	2	5	1.02979	0.938717	1.12971	0.534331	0.948065
F176C:ECD	P58658	distal	combined	2	5	1.03707	0.924553	1.16327	0.534499	0.94816
VAMP2	P63027	distal	combined	2	5	0.94925	0.805364	1.11884	0.534587	0.948194
TES	Q9UGI8	distal	combined	2	5	1.04629	0.907033	1.20692	0.534641	0.948194
MSTN1	Q8IVN3	distal	combined	2	5	0.966317	0.867238	1.07672	0.534742	0.948194
SLAF7	Q9NQ25	distal	combined	2	5	1.03889	0.920935	1.17195	0.534971	0.948338
EF-1-alpha-1	P68104	distal	combined	2	5	0.931218	0.743358	1.16655	0.535331	0.94839
GALP	Q9UBC7	distal	combined	2	5	1.03637	0.925632	1.16036	0.535498	0.94841
CDY1	Q9Y6F8	distal	combined	2	5	1.03732	0.923783	1.16482	0.535546	0.948457
GDF-9	O60383	distal	combined	2	5	0.955428	0.82709	1.10368	0.535561	0.948468
GNAI3	P08754	distal	combined	2	5	1.03799	0.922488	1.16796	0.535577	0.948468
MP2K4	P45985	distal	combined	2	5	0.953588	0.820442	1.10834	0.535681	0.948529
FOXO3A	O43524	distal	combined	2	5	0.944764	0.789198	1.131	0.535932	0.948529
SMD2	P62316	distal	combined	2	5	1.04416	0.9106	1.19731	0.536037	0.948529
FTO	Q9C0B1	distal	combined	2	5	0.950587	0.809585	1.11615	0.536171	0.948529
MUTED	Q8TDH9	distal	combined	2	5	1.03192	0.934042	1.14006	0.536571	0.948529
CBPE	P16870	distal	combined	2	5	0.955036	0.825361	1.10509	0.536636	0.948529
INM02	Q5UCC4	distal	combined	2	5	0.95066	0.809696	1.11617	0.536641	0.948529
PSG9	Q00887	distal	combined	2	5	1.03977	0.91873	1.17677	0.536799	0.948529
GCST	P48728	distal	combined	2	5	1.07212	0.859465	1.33738	0.537009	0.948529
LECT1	O75829	distal	combined	2	5	0.967459	0.870994	1.07461	0.537031	0.948529
TF	P13726	distal	combined	2	5	0.953864	0.821013	1.10821	0.537068	0.948529
MK12	P53778	distal	combined	2	5	0.946217	0.793873	1.1278	0.537088	0.948529
LRRC4	Q9HBW1	distal	combined	2	5	1.05078	0.89783	1.22979	0.537121	0.948529
LIRA5	A6NI73	distal	combined	2	5	1.04927	0.900656	1.2224	0.537121	0.948529
Karyopherin-a2	P52292	distal	combined	2	5	0.951099	0.811035	1.11535	0.537345	0.948529
DDX6	P26196	distal	combined	2	5	0.934782	0.754456	1.15821	0.537389	0.948529
MD2L1	Q13257	distal	combined	2	5	1.04131	0.915594	1.1843	0.537439	0.948529
TULP1	O00294	distal	combined	2	5	0.955489	0.826739	1.10429	0.537505	0.948529
PCDG2	Q9Y5H1	distal	combined	2	5	0.952807	0.817018	1.11116	0.537728	0.948529
RNF41	Q9H4P4	distal	combined	2	5	0.950709	0.809494	1.11656	0.537818	0.948529
ATG3	Q9NT62	distal	combined	2	5	0.95753	0.834023	1.09933	0.537934	0.948529
ECP	P12724	distal	combined	2	5	1.04779	0.903155	1.21558	0.537936	0.948529
UCK1	Q9HA47	distal	combined	2	5	0.933534	0.75003	1.16193	0.537945	0.948529
ATS3	O15072	distal	combined	2	5	1.0314	0.934663	1.13815	0.538357	0.948529
LAIR2	Q6ISS4	distal	combined	2	5	0.949259	0.804154	1.12055	0.538396	0.948529
RSPO2	Q6UXX9	distal	combined	2	5	1.03516	0.927231	1.15565	0.538487	0.948529
NECA3	Q96P71	distal	combined	2	5	0.965518	0.863371	1.07975	0.538515	0.948529
CF089	Q6UWU4	distal	combined	2	5	1.0378	0.922034	1.16809	0.538687	0.948529
PDLI3	Q53GG5	distal	combined	2	5	1.04599	0.906257	1.20727	0.538842	0.948529
EMID1	Q96A84	distal	combined	2	5	0.94644	0.793937	1.12824	0.539175	0.948529
NDUS4	O43181	distal	combined	2	5	1.04293	0.911979	1.19268	0.539212	0.948529
SNTB1	Q13884	distal	combined	2	5	0.933127	0.748129	1.16387	0.539262	0.948529
HIBCH	Q6NVY1	distal	combined	2	5	1.06771	0.866108	1.31624	0.539453	0.948529
RCAS1	O00559	distal	combined	2	5	0.943888	0.784845	1.13516	0.539619	0.948529
Proteinase-3	P24158	distal	combined	2	5	1.04429	0.909149	1.19952	0.53994	0.948529
EPN4	Q14677	distal	combined	2	5	0.931534	0.74249	1.16871	0.539982	0.948529
IF4A3	P38919	distal	combined	2	5	1.03272	0.931572	1.14485	0.540426	0.948529
TNR6B	Q9UPQ9	distal	combined	2	5	0.932609	0.745887	1.16607	0.540482	0.948529
GLRX2	Q9NS18	distal	combined	2	5	0.952818	0.816099	1.11244	0.540808	0.948529
SH3G2	Q99962	distal	combined	2	5	0.93002	0.737085	1.17346	0.540814	0.948529
Prostatic acid phosphatase	P15309	distal	combined	2	5	0.943644	0.783539	1.13646	0.540885	0.948529
ML12B	O14950	distal	combined	2	5	0.941636	0.77651	1.14188	0.540997	0.948529
CBR4	Q8N4T8	distal	combined	2	5	0.955195	0.824543	1.10655	0.54132	0.948529
CREB1	P16220	distal	combined	2	5	0.93912	0.767677	1.14885	0.541371	0.948529
THTPA	Q9BU02	distal	combined	2	5	1.03825	0.920373	1.17122	0.541548	0.94853
HES3	Q5TGS1	distal	combined	2	5	0.95086	0.808815	1.11785	0.541606	0.948542
TGF-b R III	Q03167	distal	combined	2	5	0.950783	0.808521	1.11808	0.541659	0.948542
NPM1	P06748	distal	combined	2	5	1.03807	0.92057	1.17057	0.542113	0.948622
NEPR1	Q8N9A8	distal	combined	2	5	1.03481	0.92699	1.15518	0.54214	0.948622
PCDH9	Q9HC56	distal	combined	2	5	1.05302	0.891796	1.24339	0.542308	0.948622
GFPT2	O94808	distal	combined	2	5	0.955464	0.825216	1.10627	0.542327	0.948622
DYRK3	O43781	distal	combined	2	5	1.0403	0.916129	1.18131	0.542354	0.948622
Collagen alpha-3(VI):BPTI/Kunitz inhibitor	P12111	distal	combined	2	5	1.05349	0.89088	1.24579	0.542395	0.948622
FGF-8B	P55075	distal	combined	2	5	1.03923	0.918185	1.17624	0.542491	0.948622
RAB21	Q9UL25	distal	combined	2	5	0.936598	0.758555	1.15643	0.542594	0.948629
F176C:CD	P58658	distal	combined	2	5	1.04917	0.898865	1.2246	0.54292	0.948737
THOP1	P52888	distal	combined	2	5	0.955333	0.824401	1.10706	0.543455	0.948743
PDIA5	Q14554	distal	combined	2	5	0.939533	0.768289	1.14895	0.543491	0.948743
UB2J1	Q9Y385	distal	combined	2	5	0.961381	0.846652	1.09166	0.543565	0.948743
BAP29	Q9UHQ4	distal	combined	2	5	1.03593	0.92436	1.16097	0.543755	0.948743
HMGA1	P17096	distal	combined	2	5	1.0412	0.913903	1.18622	0.543997	0.948743
CC115	Q96NT0	distal	combined	2	5	1.0497	0.89747	1.22774	0.544029	0.948743
NRG2	O14511	distal	combined	2	5	1.04334	0.909707	1.1966	0.544057	0.948743
FLRT1	Q9NZU1	distal	combined	2	5	0.957905	0.833641	1.10069	0.544083	0.948743
SIA8B	Q92186	distal	combined	2	5	0.937748	0.761805	1.15433	0.544347	0.948743
WASL	O00401	distal	combined	2	5	1.04545	0.905477	1.20706	0.54448	0.948743
CALCR	P30988	distal	combined	2	5	1.04426	0.907735	1.20132	0.54463	0.948743
SENP2	Q9HC62	distal	combined	2	5	0.955453	0.824474	1.10724	0.544668	0.948743
B3GA1	Q9P2W7	distal	combined	2	5	0.946742	0.79306	1.13021	0.54479	0.948743
STML1	Q9UBI4	distal	combined	2	5	0.947994	0.79747	1.12693	0.544909	0.948743
TO20L	Q6UXN7	distal	combined	2	5	1.042	0.912041	1.19047	0.544995	0.948743
FCN1	O00602	distal	combined	2	5	1.04574	0.904731	1.20872	0.545061	0.948743
LPH	P09848	distal	combined	2	5	1.05006	0.896223	1.2303	0.545601	0.948743
Peroxiredoxin-1	Q06830	distal	combined	2	5	0.948305	0.798302	1.12649	0.545724	0.948743
FUBP3	Q96I24	distal	combined	2	5	0.940597	0.771097	1.14736	0.545798	0.948743
S31D4	Q6ZUB0	distal	combined	2	5	1.03834	0.919013	1.17315	0.545841	0.948743
KBRS2	Q9NYR9	distal	combined	2	5	1.04729	0.901454	1.21671	0.545908	0.948743
IGBP1	P78318	distal	combined	2	5	0.94219	0.776467	1.14328	0.546302	0.948743
ARRD5	A6NEK1	distal	combined	2	5	1.04735	0.901163	1.21724	0.546424	0.948743
BMP-7	P18075	distal	combined	2	5	0.956172	0.826571	1.10609	0.546456	0.948743
KCTD7	Q96MP8	distal	combined	2	5	1.04643	0.902904	1.21278	0.546518	0.948743
GBG12	Q9UBI6	distal	combined	2	5	0.956446	0.827532	1.10544	0.546603	0.948743
ZFP91	Q96JP5	distal	combined	2	5	0.960867	0.84391	1.09403	0.546619	0.948743
COLEC12	Q5KU26	distal	combined	2	5	0.953671	0.817349	1.11273	0.546677	0.948743
NANP	Q8TBE9	distal	combined	2	5	1.03842	0.918473	1.17403	0.547174	0.948743
SDC3	O75056	distal	combined	2	5	1.04057	0.914171	1.18445	0.54726	0.948743
INSI1	O15503	distal	combined	2	5	0.94676	0.792253	1.1314	0.547276	0.948743
CACB3	P54284	distal	combined	2	5	1.0409	0.913311	1.18632	0.547936	0.948841
UB2E1	P51965	distal	combined	2	5	0.939155	0.765241	1.15259	0.54798	0.948841
OCRL	Q01968	distal	combined	2	5	1.03117	0.93292	1.13976	0.548004	0.948841
MILR1	Q7Z6M3	distal	combined	2	5	1.03802	0.919033	1.1724	0.54806	0.948841
GLCM	P04062	distal	combined	2	5	1.0487	0.897963	1.22474	0.54811	0.948841
calgranulin B	P06702	distal	combined	2	5	0.958282	0.833768	1.10139	0.548469	0.948841
NEUR1	Q99519	distal	combined	2	5	1.04093	0.913096	1.18666	0.548471	0.948841
IFNA7	P01567	distal	combined	2	5	0.952333	0.811877	1.11709	0.548566	0.948841
MRVI1	Q9Y6F6	distal	combined	2	5	0.934367	0.748413	1.16652	0.548792	0.948841
Thymidine kinase	P04183	distal	combined	2	5	1.05055	0.894123	1.23435	0.54883	0.948841
SIA7F	Q969X2	distal	combined	2	5	0.951116	0.807317	1.12053	0.548999	0.948841
PA1B3	Q15102	distal	combined	2	5	0.953689	0.81665	1.11372	0.549101	0.948841
IgG	P01857	distal	combined	2	5	0.9621	0.847796	1.09181	0.549342	0.948841
BSP	P21815	distal	combined	2	5	0.957677	0.831215	1.10338	0.549518	0.948841
GOLM1	Q8NBJ4	distal	combined	2	5	1.04996	0.894947	1.23183	0.54971	0.948841
NSE1	Q8WV22	distal	combined	2	5	0.956381	0.826282	1.10697	0.54997	0.948841
Integrin aVb5	P06756	distal	combined	2	5	0.957902	0.831887	1.10301	0.55007	0.948841
KDF1	Q8NAX2	distal	combined	2	5	0.947375	0.793464	1.13114	0.550071	0.948841
TEF	Q10587	distal	combined	2	5	0.94597	0.788425	1.135	0.550113	0.948841
IDH3G	P51553	distal	combined	2	5	0.948686	0.798145	1.12762	0.550155	0.948841
Ku70	P12956	distal	combined	2	5	0.949901	0.802461	1.12443	0.55035	0.948856
MMP-8	P22894	distal	combined	2	5	0.951787	0.809197	1.1195	0.550681	0.948996
CETN3	O15182	distal	combined	2	5	0.949417	0.800503	1.12603	0.550966	0.949121
SPN1	O95149	distal	combined	2	5	0.942811	0.776887	1.14417	0.550988	0.949135
PGFRL	Q15198	distal	combined	2	5	0.959934	0.839164	1.09808	0.551134	0.949187
RAB4A	P20338	distal	combined	2	5	0.942999	0.77748	1.14376	0.551181	0.949187
I-309	P22362	distal	combined	2	5	1.04101	0.91208	1.18817	0.551311	0.949189
GLTD2	A6NH11	distal	combined	2	5	1.05198	0.890376	1.24291	0.551524	0.94919
MSP R	Q04912	distal	combined	2	5	1.04052	0.912953	1.18591	0.551709	0.94919
CAMK1D	Q8IU85	distal	combined	2	5	1.03111	0.932161	1.14056	0.551715	0.94919
ADPGK	Q9BRR6	distal	combined	2	5	1.05072	0.892725	1.23667	0.551801	0.94919
IL-1 R AcP	Q9NPH3	distal	combined	2	5	1.04394	0.906049	1.20282	0.551873	0.94919
SCF	P21583	distal	combined	2	5	0.958727	0.83427	1.10175	0.552443	0.949232
GCDH	Q92947	distal	combined	2	5	0.952778	0.81218	1.11772	0.552634	0.949232
ELAV2	Q12926	distal	combined	2	5	0.966318	0.862969	1.08204	0.552729	0.949238
Angiopoietin-2	O15123	distal	combined	2	5	1.04805	0.897567	1.22377	0.552866	0.949291
MAGE-5	P43359	distal	combined	2	5	1.04116	0.911262	1.18957	0.55303	0.949412
40S ribosomal protein SA	P08865	distal	combined	2	5	0.957015	0.827667	1.10658	0.55316	0.94948
ETFA	P13804	distal	combined	2	5	1.03939	0.914693	1.18109	0.553505	0.949516
C1QR1	Q9NPY3	distal	combined	2	5	1.04845	0.896524	1.22612	0.553598	0.949516
EDAR	Q9UNE0	distal	combined	2	5	0.95528	0.821057	1.11144	0.553697	0.949527
Laminin gamma-2	Q13753	distal	combined	2	5	1.0448	0.903677	1.20795	0.553905	0.949527
C5b, 6 Complex	P01031	distal	combined	2	5	1.03883	0.915707	1.17851	0.553928	0.949527
LYPD1	Q8N2G4	distal	combined	2	5	1.03765	0.918123	1.17273	0.55393	0.949527
QSOX2	Q6ZRP7	distal	combined	2	5	0.955014	0.81997	1.1123	0.554021	0.949558
Galectin-1	P09382	distal	combined	2	5	1.04847	0.896242	1.22656	0.554266	0.949558
HPLN1	P10915	distal	combined	2	5	0.961427	0.84391	1.09531	0.554272	0.949558
Carbonic Anhydrase VIII	P35219	distal	combined	2	5	0.963232	0.850721	1.09062	0.554445	0.949558
Arylsulfatase A	P15289	distal	combined	2	5	0.964536	0.855671	1.08725	0.554565	0.949558
OSB11	Q9BXB4	distal	combined	2	5	0.9589	0.834287	1.10213	0.554596	0.949558
SYDM	Q6PI48	distal	combined	2	5	0.936209	0.752273	1.16512	0.554771	0.949576
CD46	P15529	distal	combined	2	5	0.957351	0.828381	1.1064	0.554938	0.949576
GLTP	Q9NZD2	distal	combined	2	5	1.03486	0.92355	1.15958	0.555093	0.949676
3MG	P29372	distal	combined	2	5	0.959009	0.834523	1.10206	0.555187	0.949708
MIF	P14174	distal	combined	2	5	0.942811	0.775257	1.14658	0.555271	0.949725
KSYK:Protein Kinase	P43405	distal	combined	2	5	0.923563	0.709114	1.20286	0.555296	0.949733
OFUT1	Q9H488	distal	combined	2	5	0.957623	0.829252	1.10587	0.555426	0.949739
RB39B	Q96DA2	distal	combined	2	5	1.0324	0.928563	1.14785	0.555463	0.949739
DYRK2	Q92630	distal	combined	2	5	0.964623	0.85575	1.08735	0.555551	0.949809
BHMT2	Q9H2M3	distal	combined	2	5	1.04636	0.900003	1.21651	0.555559	0.949809
BRAF1	P15056	distal	combined	2	5	0.954571	0.817808	1.1142	0.555663	0.949809
TF2LY	Q8IUE0	distal	combined	2	5	0.931128	0.734397	1.18056	0.555683	0.949809
RAB7B	Q96AH8	distal	combined	2	5	0.958041	0.830593	1.10504	0.556174	0.949911
KBP	Q96EK5	distal	combined	2	5	0.929893	0.729878	1.18472	0.55639	0.949942
AGO1	Q9UL18	distal	combined	2	5	1.03264	0.927839	1.14927	0.556396	0.949942
CYH1	Q15438	distal	combined	2	5	1.0439	0.904653	1.20458	0.556424	0.949942
TXD15	Q96J42	distal	combined	2	5	1.0424	0.907677	1.19713	0.556438	0.949942
Endothelin-converting enzyme 1:ECD	P42892	distal	combined	2	5	1.03717	0.918307	1.17143	0.556724	0.94998
CK-MB	P06732	distal	combined	2	5	1.04751	0.89726	1.22292	0.556817	0.94998
KCA10	Q16322	distal	combined	2	5	0.961476	0.843386	1.0961	0.556821	0.94998
CRGC	P07315	distal	combined	2	5	0.961622	0.843899	1.09577	0.556969	0.94998
CD177	Q8N6Q3	distal	combined	2	5	0.960871	0.841035	1.09778	0.556996	0.94998
SH3G3	Q99963	distal	combined	2	5	0.934415	0.744876	1.17218	0.557565	0.950077
annexin VI	P08133	distal	combined	2	5	0.947206	0.790082	1.13558	0.557807	0.950226
MTL26	Q96S19	distal	combined	2	5	1.04922	0.893422	1.23219	0.557972	0.950226
a1-Microglobulin	P02760	distal	combined	2	5	1.04292	0.906109	1.2004	0.558026	0.950226
TXNDC4	Q9BS26	distal	combined	2	5	1.05357	0.884758	1.25458	0.558092	0.950226
ODB2	P11182	distal	combined	2	5	0.938549	0.759075	1.16046	0.558092	0.950226
GRM4	Q14833	distal	combined	2	5	1.03703	0.918154	1.17131	0.558288	0.950226
NSF	P46459	distal	combined	2	5	0.942547	0.773043	1.14922	0.558569	0.950226
B4GN1	Q00973	distal	combined	2	5	1.04812	0.895399	1.22689	0.558604	0.950226
HIS1	P15515	distal	combined	2	5	1.04068	0.91041	1.18958	0.55898	0.950226
CYTIP	O60759	distal	combined	2	5	0.953936	0.814353	1.11744	0.559056	0.950226
ACYP1	P07311	distal	combined	2	5	0.942217	0.771631	1.15052	0.559173	0.950226
BCL2-like 1 protein	Q07817	distal	combined	2	5	1.03906	0.913616	1.18173	0.559415	0.950226
Ferritin light chain	P02792	distal	combined	2	5	1.05003	0.891215	1.23715	0.559571	0.950257
OLFL3	Q9NRN5	distal	combined	2	5	1.05307	0.885152	1.25285	0.559577	0.950257
DJB14:LD	Q8TBM8	distal	combined	2	5	1.04021	0.911141	1.18756	0.559751	0.950257
VAT1	Q99536	distal	combined	2	5	0.94879	0.795111	1.13217	0.559847	0.950257
KDEL2	Q7Z4H8	distal	combined	2	5	0.947289	0.789593	1.13648	0.559973	0.950257
Biotinidase	P43251	distal	combined	2	5	0.969248	0.872588	1.07662	0.560083	0.950257
PILRA isoform FDF03-deltaTM	Q9UKJ1	distal	combined	2	5	1.04048	0.910458	1.18908	0.560121	0.950257
HECA2:CD	A8MVW5	distal	combined	2	5	0.966276	0.860962	1.08447	0.560122	0.950257
ROA1	P09651	distal	combined	2	5	0.943982	0.777476	1.14615	0.560397	0.950296
NOTC2	Q04721	distal	combined	2	5	0.963023	0.848271	1.0933	0.560545	0.950381
TUFT1	Q9NNX1	distal	combined	2	5	0.958724	0.831812	1.105	0.560689	0.950495
Transketolase	P29401	distal	combined	2	5	0.934367	0.743103	1.17486	0.561282	0.950756
ATOH1	Q92858	distal	combined	2	5	1.04218	0.906569	1.19807	0.561335	0.950757
TEN1L	Q86WV5	distal	combined	2	5	1.04408	0.902556	1.2078	0.561603	0.950866
CSKP	O14936	distal	combined	2	5	0.951655	0.805024	1.12499	0.561635	0.950866
NUDT3	O95989	distal	combined	2	5	0.953263	0.810938	1.12057	0.561804	0.950866
TNNT3	P45378	distal	combined	2	5	1.04127	0.908166	1.19388	0.562225	0.950866
EZH2	Q15910	distal	combined	2	5	0.970472	0.876875	1.07406	0.562434	0.950866
EGFL6	Q8IUX8	distal	combined	2	5	0.957794	0.82775	1.10827	0.562451	0.950866
MTND	Q9BV57	distal	combined	2	5	0.954571	0.815595	1.11723	0.562492	0.950866
NPS-PLA2	P14555	distal	combined	2	5	1.04229	0.905941	1.19917	0.56254	0.950866
IQCD	Q96DY2	distal	combined	2	5	1.0326	0.92633	1.15106	0.562648	0.950866
VEGF sR3	P35916	distal	combined	2	5	1.04211	0.906289	1.19828	0.562664	0.950866
Flt3 ligand	P49771	distal	combined	2	5	0.951395	0.80363	1.12633	0.562874	0.95089
PARK7	Q99497	distal	combined	2	5	0.936702	0.750469	1.16915	0.563145	0.950999
TMA	P07202	distal	combined	2	5	1.04032	0.909792	1.18958	0.563323	0.951091
Aminopeptidase	Q9Y646	distal	combined	2	5	0.957203	0.825228	1.11028	0.563362	0.951133
RA51D	O75771	distal	combined	2	5	1.05575	0.878163	1.26926	0.563695	0.951288
HPBP1	Q9NZL4	distal	combined	2	5	0.959719	0.834565	1.10364	0.564139	0.951444
DAG1	Q14118	distal	combined	2	5	0.948767	0.793438	1.1345	0.564246	0.951456
lacritin	Q9GZZ8	distal	combined	2	5	1.04186	0.906269	1.19773	0.564323	0.951456
Dtk	Q06418	distal	combined	2	5	1.04487	0.900004	1.21305	0.564361	0.951456
TACT	P40200	distal	combined	2	5	0.950946	0.801408	1.12839	0.564475	0.951456
DAPK2	Q9UIK4	distal	combined	2	5	1.03266	0.925713	1.15197	0.564489	0.951456
SELPL:ECD	Q14242	distal	combined	2	5	1.04523	0.899183	1.21499	0.564578	0.951459
T11L1	Q9NUJ3	distal	combined	2	5	0.914459	0.674307	1.24014	0.565085	0.951701
THTM	P25325	distal	combined	2	5	0.940402	0.762602	1.15966	0.56551	0.951952
AAMDC	Q9H7C9	distal	combined	2	5	1.05118	0.886582	1.24634	0.565649	0.95196
CDYL2	Q8N8U2	distal	combined	2	5	0.964587	0.852908	1.09089	0.565771	0.95196
TR112	Q9UI30	distal	combined	2	5	1.04137	0.906687	1.19606	0.566182	0.952252
SAST	Q9NV23	distal	combined	2	5	1.03268	0.925218	1.15263	0.566242	0.952297
CU059	P57076	distal	combined	2	5	1.03423	0.921729	1.16045	0.566795	0.952464
NEO1	Q92859	distal	combined	2	5	0.950006	0.797048	1.13232	0.566923	0.952464
TNF sR-II	P20333	distal	combined	2	5	1.04405	0.900782	1.2101	0.567039	0.952464
LYSM4	Q5XG99	distal	combined	2	5	0.956461	0.821091	1.11415	0.567508	0.952613
ECHD1	Q9NTX5	distal	combined	2	5	1.05239	0.883247	1.25393	0.567841	0.952613
MD2BP	Q15013	distal	combined	2	5	1.04637	0.895583	1.22254	0.568066	0.952613
KAT5	Q92993	distal	combined	2	5	0.944176	0.775179	1.15002	0.568086	0.952613
ZFAN1	Q8TCF1	distal	combined	2	5	0.935731	0.744894	1.17546	0.568124	0.952613
NEU1	P01178	distal	combined	2	5	1.03161	0.927062	1.14795	0.568128	0.952613
BACH1	O14867	distal	combined	2	5	1.04174	0.905253	1.19881	0.568193	0.952613
AK1A1	P14550	distal	combined	2	5	0.945675	0.78061	1.14564	0.568194	0.952613
CG024	O75223	distal	combined	2	5	1.03606	0.917373	1.1701	0.568216	0.952613
TSHR	P16473	distal	combined	2	5	1.03447	0.920747	1.16224	0.568443	0.952613
TMUB2	Q71RG4	distal	combined	2	5	0.916752	0.680035	1.23587	0.568448	0.952613
RAB5A	P20339	distal	combined	2	5	0.93282	0.734476	1.18473	0.568566	0.952613
FABP	P05413	distal	combined	2	5	1.05802	0.871485	1.28449	0.568713	0.952613
PDE1A	P54750	distal	combined	2	5	0.960792	0.837218	1.1026	0.56907	0.952613
ON	P09486	distal	combined	2	5	0.95881	0.829551	1.10821	0.569143	0.952613
IF4A2	Q14240	distal	combined	2	5	0.937711	0.751377	1.17025	0.569361	0.952613
APOL3	O95236	distal	combined	2	5	1.04177	0.904794	1.19947	0.569419	0.952613
UGDH	O60701	distal	combined	2	5	1.04726	0.8932	1.22789	0.569519	0.952613
NXF1	Q9UBU9	distal	combined	2	5	1.04407	0.899836	1.21143	0.56965	0.952613
LAG-1	Q8NHW4	distal	combined	2	5	0.962458	0.84343	1.09828	0.569962	0.952659
ASF1B	Q9NVP2	distal	combined	2	5	0.965276	0.854468	1.09045	0.569989	0.952665
ANGL3	Q9Y5C1	distal	combined	2	5	0.954897	0.814327	1.11973	0.57	0.952672
EIF1	P41567	distal	combined	2	5	0.956348	0.819772	1.11568	0.570239	0.952695
Glycogen phosphorylase	P11216	distal	combined	2	5	0.940213	0.759859	1.16338	0.570484	0.952695
Caspase-7	P55210	distal	combined	2	5	0.959002	0.829824	1.10829	0.570645	0.952695
RBP56	Q92804	distal	combined	2	5	1.05234	0.882186	1.25532	0.570742	0.952695
VHL	P40337	distal	combined	2	5	0.957501	0.823977	1.11266	0.570882	0.952695
SMAC	Q9NR28	distal	combined	2	5	0.950016	0.795638	1.13435	0.570897	0.952695
TER ATPase	P55072	distal	combined	2	5	0.938611	0.753896	1.16858	0.570979	0.952695
NCAM2	O15394	distal	combined	2	5	0.957386	0.82344	1.11312	0.571179	0.952695
SNN	O75324	distal	combined	2	5	1.03986	0.908283	1.19049	0.571235	0.952695
TXTP	P53007	distal	combined	2	5	0.963006	0.845173	1.09727	0.571351	0.952695
DPH2	Q9BQC3	distal	combined	2	5	0.960694	0.836149	1.10379	0.571369	0.952695
NMU	P48645	distal	combined	2	5	1.03688	0.914655	1.17545	0.5714	0.952695
nectin-1 gamma:CD	Q15223	distal	combined	2	5	1.04367	0.900016	1.21024	0.571605	0.952695
PILRA isoform FDF03-M14	Q9UKJ1	distal	combined	2	5	1.03973	0.908298	1.19018	0.572037	0.952872
TRI55	Q9BYV6	distal	combined	2	5	1.03314	0.922635	1.15689	0.572139	0.952872
LSM4	Q9Y4Z0	distal	combined	2	5	1.03431	0.920049	1.16275	0.572237	0.952872
RB11A	P62491	distal	combined	2	5	0.936443	0.745494	1.1763	0.572486	0.952872
CD036	Q96KX1	distal	combined	2	5	0.961039	0.837123	1.1033	0.572591	0.952872
RL5	P46777	distal	combined	2	5	0.952551	0.80444	1.12793	0.572907	0.953058
CDX1	P47902	distal	combined	2	5	1.03789	0.911962	1.18121	0.573059	0.953075
B3GA3	O94766	distal	combined	2	5	0.965839	0.855805	1.09002	0.573288	0.953076
HRG	P04196	distal	combined	2	5	1.04189	0.903242	1.20181	0.573298	0.953076
PDE3A	Q14432	distal	combined	2	5	0.958864	0.828451	1.10981	0.573316	0.953076
APBB2:PID 1	Q92870	distal	combined	2	5	0.962487	0.842439	1.09964	0.573758	0.95309
DJC16	Q9Y2G8	distal	combined	2	5	0.942559	0.766974	1.15834	0.573811	0.953107
COSA1	Q2UY09	distal	combined	2	5	1.04949	0.886778	1.24206	0.574122	0.953162
KLF9	Q13886	distal	combined	2	5	0.956003	0.817042	1.1186	0.574495	0.953301
TARC	Q92583	distal	combined	2	5	0.957931	0.824429	1.11305	0.574613	0.953327
CE004	Q96IV6	distal	combined	2	5	1.03663	0.914211	1.17543	0.574781	0.953454
PLAK	P14923	distal	combined	2	5	1.03376	0.920502	1.16094	0.57496	0.95357
UBP19	O94966	distal	combined	2	5	1.05148	0.882251	1.25317	0.575021	0.95357
CBPD	O75976	distal	combined	2	5	1.03402	0.919853	1.16236	0.575174	0.95362
Ornithine decarboxylase antizyme	P54368	distal	combined	2	5	1.04181	0.902692	1.20238	0.575397	0.9537
Integrin a1b1	P05556	distal	combined	2	5	1.05755	0.869399	1.28642	0.575613	0.95372
ENTP3	O75355	distal	combined	2	5	1.03971	0.907154	1.19164	0.57572	0.953726
SHPS1	P78324	distal	combined	2	5	0.963081	0.844203	1.0987	0.575723	0.953726
NPS	P0C0P6	distal	combined	2	5	0.961088	0.836363	1.10441	0.57574	0.953726
IL-22	Q9GZX6	distal	combined	2	5	1.03507	0.917351	1.1679	0.575771	0.953726
K2C5	P13647	distal	combined	2	5	0.960101	0.832371	1.10743	0.576154	0.953799
RRAS	P10301	distal	combined	2	5	1.06749	0.848916	1.34234	0.576352	0.953799
SSDH	P51649	distal	combined	2	5	0.964243	0.848603	1.09564	0.576417	0.953799
IPP2	P41236	distal	combined	2	5	1.03641	0.91417	1.17499	0.576507	0.953799
OBP2A	Q9NY56	distal	combined	2	5	0.96122	0.836636	1.10436	0.576544	0.953799
NTF-2	P61970	distal	combined	2	5	0.948516	0.787809	1.14201	0.576815	0.953799
CISY	O75390	distal	combined	2	5	0.938649	0.751477	1.17244	0.576869	0.953843
ATP synthase beta chain	P06576	distal	combined	2	5	1.03505	0.917077	1.16819	0.576904	0.953843
INSRR	P14616	distal	combined	2	5	1.0394	0.907431	1.19057	0.576946	0.953855
nectin-1 gamma:ECD	Q15223	distal	combined	2	5	1.0495	0.885636	1.24369	0.576968	0.953855
RNF43	Q68DV7	distal	combined	2	5	1.03662	0.913481	1.17636	0.577246	0.953855
ANM1	Q99873	distal	combined	2	5	0.960465	0.833448	1.10684	0.577281	0.953855
HM20B	Q9P0W2	distal	combined	2	5	0.957362	0.821252	1.11603	0.577593	0.953855
PDILT	Q8N807	distal	combined	2	5	0.958062	0.823842	1.11415	0.577979	0.953855
SCP2D	Q9UJQ7	distal	combined	2	5	0.959011	0.82754	1.11137	0.577982	0.953855
YES	P07947	distal	combined	2	5	0.968349	0.864574	1.08458	0.578138	0.953855
KI3L1	P43629	distal	combined	2	5	0.966892	0.858701	1.08871	0.578154	0.953855
STAB2	Q8WWQ8	distal	combined	2	5	1.03854	0.908941	1.18661	0.578196	0.953855
IVD	P26440	distal	combined	2	5	0.941082	0.75964	1.16586	0.578425	0.953855
IGFBP-7	Q16270	distal	combined	2	5	1.04467	0.895391	1.21884	0.578567	0.953855
HOP	Q9BPY8	distal	combined	2	5	1.03355	0.919914	1.16123	0.578661	0.953855
KCTD2	Q14681	distal	combined	2	5	1.03872	0.908318	1.18785	0.578858	0.953855
KI2L2	P43627	distal	combined	2	5	0.96306	0.843201	1.09996	0.578862	0.953855
ARL5A	Q9Y689	distal	combined	2	5	1.03317	0.92071	1.15936	0.578918	0.953855
SNP29	O95721	distal	combined	2	5	0.957594	0.82156	1.11615	0.579381	0.953855
KLF4	O43474	distal	combined	2	5	1.03332	0.920238	1.16029	0.579418	0.953855
ATG7	O95352	distal	combined	2	5	1.04421	0.896016	1.21691	0.579612	0.953855
3HAO	P46952	distal	combined	2	5	1.04229	0.900195	1.20683	0.579617	0.953855
ELL3	Q9HB65	distal	combined	2	5	0.944433	0.771456	1.15619	0.579658	0.953855
ABEC2	Q9Y235	distal	combined	2	5	1.04413	0.896124	1.21659	0.57976	0.953855
CASQ1	P31415	distal	combined	2	5	1.03928	0.906696	1.19125	0.580061	0.953855
PPAC	P24666	distal	combined	2	5	0.955941	0.814803	1.12153	0.580383	0.953855
DOHH	Q9BU89	distal	combined	2	5	0.956585	0.817258	1.11967	0.580512	0.953855
Livin B	Q96CA5	distal	combined	2	5	0.956444	0.816673	1.12014	0.580618	0.953855
HEM4	P10746	distal	combined	2	5	0.958182	0.823217	1.11527	0.581306	0.954068
inhibin A	P05111	distal	combined	2	5	0.959096	0.826701	1.1127	0.581612	0.954068
IL-1 R4	Q01638	distal	combined	2	5	0.957875	0.821911	1.11633	0.581617	0.954068
COX-2	P35354	distal	combined	2	5	0.954927	0.810338	1.12532	0.581931	0.954068
EPHA8	P29322	distal	combined	2	5	1.04406	0.895455	1.21733	0.582044	0.954068
FGF7	P21781	distal	combined	2	5	0.95828	0.823342	1.11533	0.582087	0.954068
UBP3	Q9Y6I4	distal	combined	2	5	0.956174	0.815094	1.12167	0.582163	0.954068
FIS1	Q9Y3D6	distal	combined	2	5	0.95904	0.826262	1.11316	0.582281	0.954068
DERL1	Q9BUN8	distal	combined	2	5	1.06526	0.850253	1.33464	0.582571	0.954068
F171B:CD	Q6P995	distal	combined	2	5	0.943014	0.764926	1.16256	0.582703	0.954068
MPP6	Q9NZW5	distal	combined	2	5	0.961111	0.834291	1.10721	0.582735	0.954068
ISM1	B1AKI9	distal	combined	2	5	1.03207	0.922155	1.15508	0.582757	0.954068
complement factor H-related 5	Q9BXR6	distal	combined	2	5	1.0519	0.878146	1.26003	0.582807	0.954068
CBX3	Q13185	distal	combined	2	5	1.04105	0.901816	1.20178	0.582886	0.954068
DJC27	Q9NZQ0	distal	combined	2	5	0.962725	0.84054	1.10267	0.583294	0.954068
CLC9A	Q6UXN8	distal	combined	2	5	1.03748	0.909654	1.18326	0.583402	0.954068
Aldehyde dehydrogenase, class 3	P30838	distal	combined	2	5	0.961604	0.836018	1.10606	0.583482	0.954068
PPR27	Q86WC6	distal	combined	2	5	1.02921	0.928558	1.14076	0.583514	0.954068
ARMC8	Q8IUR7	distal	combined	2	5	1.047	0.888374	1.23395	0.583739	0.954068
ATIF1	Q9UII2	distal	combined	2	5	1.05329	0.874776	1.26822	0.583743	0.954068
sICAM-5	Q9UMF0	distal	combined	2	5	0.958443	0.823426	1.1156	0.583757	0.954068
Prolylcarboxypeptidase	P42785	distal	combined	2	5	0.965975	0.853459	1.09332	0.583776	0.954068
SAHH	P23526	distal	combined	2	5	1.03733	0.909844	1.18267	0.58386	0.954068
DOCK2	Q92608	distal	combined	2	5	0.951238	0.795431	1.13756	0.58387	0.954068
PKHA3	Q9HB20	distal	combined	2	5	0.951101	0.794898	1.138	0.58389	0.954068
VEGF	P15692	distal	combined	2	5	0.959636	0.827976	1.11223	0.584228	0.954068
Sema E	Q99985	distal	combined	2	5	0.965909	0.853012	1.09375	0.58442	0.954068
ABL1	P00519	distal	combined	2	5	1.03951	0.904742	1.19435	0.584428	0.954068
DLL1	O00548	distal	combined	2	5	0.967201	0.858237	1.09	0.584479	0.954068
VLDLR	P98155	distal	combined	2	5	1.03773	0.908721	1.18505	0.584521	0.954068
SUMF1	Q8NBK3	distal	combined	2	5	1.04248	0.898004	1.2102	0.584666	0.954068
DPP2	Q9UHL4	distal	combined	2	5	0.95511	0.810015	1.1262	0.584849	0.954068
Keratin-1	P04264	distal	combined	2	5	1.04092	0.901383	1.20205	0.584998	0.954068
NDK7	Q9Y5B8	distal	combined	2	5	0.937022	0.741875	1.1835	0.585103	0.954068
FGFP3	Q8TAT2	distal	combined	2	5	1.04639	0.889021	1.23162	0.585514	0.954068
SH2D3	Q8N5H7	distal	combined	2	5	0.951217	0.79472	1.13853	0.585533	0.954068
S100A7	P31151	distal	combined	2	5	0.962445	0.838618	1.10455	0.585917	0.954068
KHDCL	Q5JSQ8	distal	combined	2	5	0.965695	0.851704	1.09494	0.585975	0.954068
PPCE	P48147	distal	combined	2	5	1.04302	0.896299	1.21375	0.586093	0.954068
CEA16	Q2WEN9	distal	combined	2	5	0.957903	0.820501	1.11831	0.586144	0.954068
BMP-2	P12643	distal	combined	2	5	0.963793	0.843888	1.10074	0.58641	0.954068
VWC2	Q2TAL6	distal	combined	2	5	1.0396	0.90385	1.19574	0.586467	0.954068
PGM1	P36871	distal	combined	2	5	0.949499	0.787706	1.14452	0.586655	0.954068
LIMK1	P53667	distal	combined	2	5	0.958752	0.823668	1.11599	0.58669	0.954068
HECA2:ECD	A8MVW5	distal	combined	2	5	1.03824	0.906867	1.18864	0.586693	0.954068
DUS26	Q9BV47	distal	combined	2	5	0.964361	0.846088	1.09917	0.586708	0.954068
GGE2D	Q9UEU5	distal	combined	2	5	1.02962	0.926758	1.1439	0.586725	0.954068
Cytidylate kinase	P30085	distal	combined	2	5	0.960463	0.830329	1.11099	0.587093	0.954068
CC140	Q96MF4	distal	combined	2	5	0.954319	0.806086	1.12981	0.587212	0.954073
ING1	Q9UK53	distal	combined	2	5	0.953351	0.802269	1.13289	0.587363	0.954073
CD8B	P10966	distal	combined	2	5	1.02798	0.930408	1.13578	0.587581	0.954112
VIGLN	Q00341	distal	combined	2	5	0.947955	0.781321	1.15013	0.587905	0.954164
MMP-10	P09238	distal	combined	2	5	1.03972	0.903066	1.19705	0.58798	0.954164
7B2	P05408	distal	combined	2	5	1.03561	0.912454	1.1754	0.588007	0.954164
NGRN	Q9NPE2	distal	combined	2	5	0.952727	0.799496	1.13533	0.588306	0.954263
BT2A2	Q8WVV5	distal	combined	2	5	1.04566	0.889544	1.22917	0.58838	0.954263
ROGDI	Q9GZN7	distal	combined	2	5	0.966667	0.854944	1.09299	0.588496	0.954263
Activin RIA	Q04771	distal	combined	2	5	0.968242	0.861363	1.08838	0.588645	0.954263
Tropomyosin 4	P67936	distal	combined	2	5	1.04798	0.884237	1.24204	0.588766	0.954263
CEA19	Q7Z692	distal	combined	2	5	0.957783	0.819115	1.11993	0.588811	0.954263
SAA	P0DJI8	distal	combined	2	5	1.04197	0.89765	1.2095	0.588855	0.954263
KI2LA	Q8N109	distal	combined	2	5	0.957672	0.81866	1.12029	0.588866	0.954263
PCYOX	Q9UHG3	distal	combined	2	5	0.960366	0.829316	1.11213	0.589022	0.954263
OPALI	Q96PE5	distal	combined	2	5	0.967538	0.858264	1.09072	0.589395	0.954263
KLRB1	Q12918	distal	combined	2	5	0.967012	0.856007	1.09241	0.58975	0.954263
EIF3B	P55884	distal	combined	2	5	0.93995	0.750386	1.1774	0.589966	0.954263
ACES	P22303	distal	combined	2	5	1.04524	0.889831	1.22779	0.590061	0.954263
LEAP-1	P81172	distal	combined	2	5	1.04612	0.887806	1.23266	0.59021	0.954263
DPEP1	P16444	distal	combined	2	5	0.949169	0.784952	1.14774	0.590408	0.954263
TPT1L	Q56UQ5	distal	combined	2	5	0.972984	0.880595	1.07507	0.590552	0.954263
ISOC1	Q96CN7	distal	combined	2	5	0.946791	0.775795	1.15548	0.590577	0.954263
CBX2	Q14781	distal	combined	2	5	0.95968	0.826022	1.11496	0.590694	0.954263
SEM5B	Q9P283	distal	combined	2	5	0.958859	0.822724	1.11752	0.590762	0.954263
MSP	P26927	distal	combined	2	5	0.959654	0.825879	1.1151	0.590808	0.954263
SEC13	P55735	distal	combined	2	5	0.965112	0.847846	1.0986	0.591085	0.954263
AVEN	Q9NQS1	distal	combined	2	5	0.947674	0.778909	1.15301	0.591187	0.954263
NRP1	O14786	distal	combined	2	5	1.03926	0.903001	1.19608	0.591226	0.954263
VITRN	Q6UXI7	distal	combined	2	5	1.04576	0.888142	1.23135	0.591402	0.954263
IGLL1	P15814	distal	combined	2	5	1.04051	0.900058	1.20289	0.591421	0.954263
SHP-2	Q06124	distal	combined	2	5	0.944325	0.765964	1.16422	0.591723	0.954263
Integrin a6	P23229	distal	combined	2	5	1.02382	0.939421	1.1158	0.591783	0.954263
SIA4B	Q16842	distal	combined	2	5	0.958829	0.822192	1.11817	0.591968	0.954282
Rab-33A	Q14088	distal	combined	2	5	0.954601	0.805426	1.13141	0.592019	0.954282
SDS3	Q9H7L9	distal	combined	2	5	1.03149	0.920862	1.1554	0.59225	0.954282
CEBPG	P53567	distal	combined	2	5	0.959496	0.824692	1.11633	0.592457	0.954282
KTHY	P23919	distal	combined	2	5	0.94515	0.768761	1.16201	0.592466	0.954282
Vimentin	P08670	distal	combined	2	5	0.956474	0.812643	1.12576	0.592489	0.954282
TEC	P42680	distal	combined	2	5	0.952389	0.796413	1.13891	0.592952	0.954282
14-3-3 protein gamma	P61981	distal	combined	2	5	0.948119	0.779559	1.15312	0.593738	0.954435
XYLT2	Q9H1B5	distal	combined	2	5	1.04035	0.899597	1.20313	0.593771	0.954435
P3H1	Q32P28	distal	combined	2	5	0.965492	0.848551	1.09855	0.59396	0.954522
HSP 90a	P07900	distal	combined	2	5	0.937743	0.740063	1.18823	0.594611	0.954611
c-Jun	P05412	distal	combined	2	5	1.03551	0.910585	1.17757	0.594764	0.954611
ISK52	Q6IE38	distal	combined	2	5	1.04231	0.894648	1.21433	0.594982	0.954682
FABPL	P07148	distal	combined	2	5	1.03714	0.906676	1.18637	0.594988	0.954682
CS077	O75264	distal	combined	2	5	0.953443	0.799718	1.13672	0.5951	0.954682
A2ML1	A8K2U0	distal	combined	2	5	0.955955	0.809632	1.12872	0.595126	0.954682
MTMR6	Q9Y217	distal	combined	2	5	1.0505	0.875946	1.25984	0.595152	0.954682
Tropomyosin 2	P07951	distal	combined	2	5	1.03618	0.908861	1.18134	0.595163	0.954682
Mn SOD	P04179	distal	combined	2	5	1.03891	0.902306	1.1962	0.595594	0.954728
TRAIL R1	O00220	distal	combined	2	5	1.02845	0.927219	1.14074	0.595644	0.954728
MAGBA	Q96LZ2	distal	combined	2	5	1.03285	0.91655	1.16391	0.59589	0.954728
CL12A	Q5QGZ9	distal	combined	2	5	0.963183	0.838462	1.10646	0.595995	0.954728
p21-ARC	O15145	distal	combined	2	5	0.937415	0.738124	1.19051	0.596132	0.954728
GBG11	P61952	distal	combined	2	5	1.03273	0.916739	1.16339	0.596251	0.954728
TAD2A	O75478	distal	combined	2	5	1.03227	0.917755	1.16108	0.596526	0.954728
CLM7	A8K4G0	distal	combined	2	5	1.03815	0.903648	1.19268	0.596882	0.954728
C43BP:START domain	Q9Y5P4	distal	combined	2	5	0.93871	0.742503	1.18677	0.597027	0.954728
TECTB	Q96PL2	distal	combined	2	5	1.03861	0.902385	1.19539	0.597448	0.954728
DR6	O75509	distal	combined	2	5	1.04488	0.887645	1.22997	0.597758	0.954728
BDNF	P23560	distal	combined	2	5	0.956216	0.809701	1.12924	0.59778	0.954728
PKHF2	Q9H8W4	distal	combined	2	5	0.945897	0.769154	1.16325	0.598157	0.95479
AGFG2	O95081	distal	combined	2	5	0.952058	0.792998	1.14302	0.598368	0.954811
MESD2	Q14696	distal	combined	2	5	0.964035	0.841202	1.1048	0.598394	0.954811
SPB8	P50452	distal	combined	2	5	1.03664	0.906642	1.18528	0.598616	0.954811
SAA2	P0DJI9	distal	combined	2	5	1.03516	0.910155	1.17732	0.59873	0.954811
CYTN	P01037	distal	combined	2	5	0.969168	0.862462	1.08908	0.598744	0.954811
IFN10	P01566	distal	combined	2	5	1.04041	0.897585	1.20597	0.599002	0.954811
PCD12	Q9NPG4	distal	combined	2	5	0.962467	0.834395	1.1102	0.599524	0.954925
MTMR7	Q9Y216	distal	combined	2	5	0.957251	0.813144	1.1269	0.599706	0.954996
Annexin III	P12429	distal	combined	2	5	1.03361	0.913536	1.16946	0.599849	0.954996
Ferritin	P02792	distal	combined	2	5	1.04525	0.88595	1.23318	0.599898	0.954996
C7	P10643	distal	combined	2	5	1.04597	0.884243	1.23727	0.599988	0.954996
XRCC4	Q13426	distal	combined	2	5	1.04509	0.88614	1.23256	0.600308	0.955081
GIIE	Q9NZK7	distal	combined	2	5	0.96235	0.833611	1.11097	0.600449	0.955106
UFD1	Q92890	distal	combined	2	5	0.936371	0.732118	1.19761	0.600521	0.955106
ARFP2	P53365	distal	combined	2	5	0.963208	0.83707	1.10835	0.600664	0.955106
NDRG1	Q92597	distal	combined	2	5	1.03678	0.905584	1.18698	0.600792	0.955106
ADAM-8	P78325	distal	combined	2	5	1.03122	0.919028	1.15712	0.60085	0.955106
KLHL7	Q8IXQ5	distal	combined	2	5	1.03222	0.916479	1.16258	0.601226	0.955147
S100A3	P33764	distal	combined	2	5	1.03496	0.909719	1.17745	0.601546	0.955319
BRF-1	Q92994	distal	combined	2	5	0.963966	0.83991	1.10634	0.601577	0.955319
DJC12	Q9UKB3	distal	combined	2	5	1.03971	0.898039	1.20373	0.602345	0.955373
IGFALS	P35858	distal	combined	2	5	1.03957	0.898348	1.20299	0.602417	0.955373
TOM20	Q15388	distal	combined	2	5	0.945787	0.766828	1.16651	0.602494	0.955373
DEFI6	Q9H4E7	distal	combined	2	5	0.95544	0.804822	1.13424	0.602513	0.955373
PACAP-38	P18509	distal	combined	2	5	1.03221	0.916108	1.16303	0.602524	0.955373
TYY1	P25490	distal	combined	2	5	0.953218	0.795919	1.1416	0.602578	0.955373
GBRL2	P60520	distal	combined	2	5	0.943284	0.757151	1.17517	0.602617	0.955373
CLN5:CD	O75503	distal	combined	2	5	0.957007	0.810935	1.12939	0.603035	0.955373
ERO1A	Q96HE7	distal	combined	2	5	0.931971	0.714482	1.21567	0.60333	0.955373
WASP	P42768	distal	combined	2	5	0.943582	0.757962	1.17466	0.60334	0.955373
C1GLC	Q96EU7	distal	combined	2	5	1.03544	0.907923	1.18087	0.603478	0.955373
FCN1	O00602	distal	combined	2	5	1.04044	0.895761	1.20849	0.603787	0.955373
ZWINT	O95229	distal	combined	2	5	1.03041	0.920165	1.15387	0.603847	0.955373
PLXD1	Q9Y4D7	distal	combined	2	5	0.95941	0.820377	1.12201	0.603923	0.955373
NAPEP	Q6IQ20	distal	combined	2	5	1.03156	0.917285	1.16007	0.603979	0.955373
ROA1	P09651	distal	combined	2	5	0.953211	0.795297	1.14248	0.604073	0.955373
ADAM 28	Q9UKQ2	distal	combined	2	5	0.953016	0.794515	1.14314	0.604092	0.955373
ROBO1	Q9Y6N7	distal	combined	2	5	1.04556	0.883408	1.23747	0.604366	0.955373
M4K1	Q92918	distal	combined	2	5	1.04309	0.889176	1.22366	0.604481	0.955428
IL-15 Ra	Q13261	distal	combined	2	5	0.967908	0.855433	1.09517	0.604789	0.955455
AR6P1	Q15041	distal	combined	2	5	0.939003	0.739781	1.19188	0.604961	0.955455
TAGL3	Q9UI15	distal	combined	2	5	0.966578	0.849689	1.09955	0.605212	0.955455
IL-15 Ra	Q13261	distal	combined	2	5	1.0449	0.884562	1.2343	0.605315	0.955455
ERMAP	Q96PL5	distal	combined	2	5	0.963879	0.838339	1.10822	0.605348	0.955455
RSPO3	Q9BXY4	distal	combined	2	5	1.03628	0.90519	1.18634	0.60558	0.955455
TKN4	Q86UU9	distal	combined	2	5	1.02606	0.930614	1.13128	0.605601	0.955455
CA162	Q8NEQ5	distal	combined	2	5	1.03486	0.908642	1.17861	0.605626	0.955455
GALT3	Q14435	distal	combined	2	5	0.955961	0.805735	1.1342	0.605626	0.955455
TTC36	A6NLP5	distal	combined	2	5	1.02741	0.927159	1.13851	0.605676	0.955455
PDXL2	Q9NZ53	distal	combined	2	5	0.954925	0.801385	1.13788	0.606062	0.955455
NARF	Q9UHQ1	distal	combined	2	5	1.02766	0.926373	1.14002	0.606317	0.955455
Caspase-10:region 2	Q92851	distal	combined	2	5	0.963649	0.83702	1.10944	0.606452	0.955455
FKBP2	P26885	distal	combined	2	5	0.942223	0.751296	1.18167	0.606474	0.955455
MGAT3	Q09327	distal	combined	2	5	0.958867	0.817232	1.12505	0.606494	0.955455
CSRP2	Q16527	distal	combined	2	5	0.964857	0.842047	1.10558	0.606531	0.955455
RL38	P63173	distal	combined	2	5	1.03299	0.912917	1.16887	0.606639	0.955455
S100A13	Q99584	distal	combined	2	5	1.04261	0.889424	1.22217	0.606805	0.955455
ASM	P17405	distal	combined	2	5	0.964815	0.841577	1.1061	0.60745	0.955562
VDR	P11473	distal	combined	2	5	1.02336	0.937066	1.11759	0.607461	0.955562
Noggin	Q13253	distal	combined	2	5	1.03857	0.898853	1.20001	0.607665	0.955562
DC1L1	Q9Y6G9	distal	combined	2	5	0.956861	0.808581	1.13233	0.607737	0.955562
FZD8	Q9H461	distal	combined	2	5	1.03447	0.908895	1.1774	0.607751	0.955562
Myeloperoxidase	P05164	distal	combined	2	5	0.964849	0.841569	1.10619	0.607919	0.955562
Chitotriosidase-1	Q13231	distal	combined	2	5	1.03763	0.901056	1.19491	0.607922	0.955562
CILP	O75339	distal	combined	2	5	0.954396	0.798511	1.14071	0.607943	0.955562
PPase 2	Q9H2U2	distal	combined	2	5	0.96346	0.835707	1.11074	0.608039	0.955562
IF4E	P06730	distal	combined	2	5	0.946426	0.766822	1.1681	0.608064	0.955562
GP135	Q8IZ08	distal	combined	2	5	0.966435	0.848207	1.10114	0.608085	0.955562
DHB4	P51659	distal	combined	2	5	0.946069	0.765332	1.16949	0.608278	0.955562
MAMC2	Q7Z304	distal	combined	2	5	1.02654	0.928546	1.13487	0.608873	0.955562
KI2L3	P43628	distal	combined	2	5	0.963494	0.83552	1.11107	0.609025	0.955562
PP11	P21128	distal	combined	2	5	0.928143	0.69742	1.23519	0.60908	0.955562
TREM2	Q9NZC2	distal	combined	2	5	0.95731	0.809866	1.1316	0.609186	0.955562
HSP76	P17066	distal	combined	2	5	1.03203	0.914513	1.16464	0.60928	0.955562
ERMIN	Q8TAM6	distal	combined	2	5	0.962397	0.830833	1.1148	0.609329	0.955562
RSPO3	Q9BXY4	distal	combined	2	5	0.962389	0.830755	1.11488	0.609449	0.955562
DYR1A	Q13627	distal	combined	2	5	0.96381	0.836679	1.11026	0.609532	0.955562
Gc-Globulin, Mixed Type	P02774	distal	combined	2	5	1.04136	0.891344	1.21663	0.609578	0.955562
LGR5	O75473	distal	combined	2	5	0.970245	0.863991	1.08957	0.609742	0.955562
EIF3G	O75821	distal	combined	2	5	0.938135	0.733979	1.19908	0.610038	0.955665
CADH4	P55283	distal	combined	2	5	0.960628	0.823152	1.12106	0.610231	0.955714
PAPL	Q6ZNF0	distal	combined	2	5	1.03311	0.911377	1.17109	0.610628	0.955793
CDK15	Q96Q40	distal	combined	2	5	1.04191	0.8896	1.22029	0.610666	0.955793
RBBP6	Q7Z6E9	distal	combined	2	5	0.963141	0.833303	1.11321	0.611224	0.955883
MPZL1	O95297	distal	combined	2	5	1.03444	0.907839	1.17869	0.611238	0.955883
PCDB7	Q9Y5E2	distal	combined	2	5	1.03747	0.900244	1.19561	0.611341	0.955883
MINA	Q8IUF8	distal	combined	2	5	0.957252	0.808804	1.13295	0.611355	0.955883
DKK3	Q9UBP4	distal	combined	2	5	0.957189	0.808545	1.13316	0.611355	0.955883
Nesprin-2	Q8WXH0	distal	combined	2	5	0.941676	0.746833	1.18735	0.611402	0.955883
SUSD1	Q6UWL2	distal	combined	2	5	0.971093	0.867156	1.08749	0.611548	0.955883
RIFK	Q969G6	distal	combined	2	5	1.03695	0.901428	1.19285	0.611614	0.955883
GLPK5	Q6ZS86	distal	combined	2	5	1.02973	0.919629	1.15301	0.611624	0.955883
RAB14	P61106	distal	combined	2	5	0.949707	0.778163	1.15907	0.611678	0.955883
RASN	P01111	distal	combined	2	5	1.05077	0.867894	1.27217	0.611727	0.955883
HS12A	O43301	distal	combined	2	5	1.03691	0.901465	1.19271	0.611785	0.955883
RET1G	Q6H3X3	distal	combined	2	5	0.967692	0.852409	1.09857	0.611848	0.955883
GNA1	Q96EK6	distal	combined	2	5	0.942772	0.750839	1.18377	0.61187	0.955883
MUL1:MIMD	Q969V5	distal	combined	2	5	0.961456	0.825847	1.11933	0.612367	0.955883
Carbonic anhydrase I	P00915	distal	combined	2	5	0.95885	0.814951	1.12816	0.612511	0.955883
MYNN	Q9NPC7	distal	combined	2	5	0.967263	0.850317	1.10029	0.612675	0.955883
STMN4	Q9H169	distal	combined	2	5	1.04345	0.884986	1.23029	0.61278	0.955883
MXRA7	P84157	distal	combined	2	5	0.954833	0.798331	1.14201	0.612829	0.955883
PLXC1	O60486	distal	combined	2	5	1.0446	0.88202	1.23714	0.613214	0.955883
NOMO2	Q5JPE7	distal	combined	2	5	1.03817	0.897704	1.20063	0.6135	0.955883
fibulin 1	P23142	distal	combined	2	5	0.957522	0.808828	1.13355	0.614177	0.955883
HTAI2	Q9BUP3	distal	combined	2	5	0.960229	0.820068	1.12435	0.614181	0.955883
BEX4	Q9NWD9	distal	combined	2	5	1.03856	0.896476	1.20317	0.614215	0.955883
CK-BB	P12277	distal	combined	2	5	0.959239	0.815926	1.12772	0.614224	0.955883
Glucagon	P01275	distal	combined	2	5	1.0384	0.896839	1.20231	0.614296	0.955896
DHR11	Q6UWP2	distal	combined	2	5	0.962464	0.829396	1.11688	0.61431	0.955896
ICAM4	Q14773	distal	combined	2	5	0.961136	0.823807	1.12136	0.61433	0.955896
IGF-I	P05019	distal	combined	2	5	1.03738	0.899135	1.19688	0.615031	0.955927
ROBO2	Q9HCK4	distal	combined	2	5	0.955145	0.798661	1.14229	0.615176	0.955934
FIG4	Q92562	distal	combined	2	5	1.03343	0.909025	1.17486	0.615352	0.955983
ENOX2	Q16206	distal	combined	2	5	0.955582	0.800368	1.1409	0.615387	0.955992
TMG4	Q9BZD6	distal	combined	2	5	1.02956	0.91893	1.15352	0.615438	0.956007
NUMB	P49757	distal	combined	2	5	0.945165	0.758423	1.17789	0.615554	0.956013
MTUS2	Q5JR59	distal	combined	2	5	0.965707	0.842698	1.10667	0.615698	0.956013
ADAMTS-5	Q9UNA0	distal	combined	2	5	1.02759	0.923978	1.14283	0.615698	0.956013
CCS	O14618	distal	combined	2	5	1.02768	0.923764	1.14328	0.615701	0.956013
KLHL2	O95198	distal	combined	2	5	0.962742	0.82999	1.11673	0.615962	0.956013
LEG9	O00182	distal	combined	2	5	0.962891	0.830576	1.11628	0.61609	0.956013
PLTP	P55058	distal	combined	2	5	1.03501	0.904654	1.18416	0.616325	0.956095
TrkB	Q16620	distal	combined	2	5	0.964697	0.838139	1.11037	0.616435	0.956114
VS10L	Q86VR7	distal	combined	2	5	1.02923	0.919476	1.15209	0.6165	0.956115
FABPA	P15090	distal	combined	2	5	1.04634	0.87633	1.24932	0.616591	0.956168
CLC2L	P0C7M8	distal	combined	2	5	1.03074	0.915488	1.16051	0.616714	0.956237
SPXN3	Q5MJ09	distal	combined	2	5	1.04147	0.888271	1.22108	0.616732	0.956237
IL-16	Q14005	distal	combined	2	5	0.956623	0.803838	1.13845	0.617432	0.956562
NAD(P)H dehydrogenase	P15559	distal	combined	2	5	0.966696	0.846313	1.1042	0.617663	0.956562
Chitotriosidase-1	Q13231	distal	combined	2	5	1.03645	0.900538	1.19287	0.617664	0.956562
GTSF1	Q8WW33	distal	combined	2	5	0.956837	0.804524	1.13799	0.61794	0.956651
PP1R8	Q12972	distal	combined	2	5	0.964511	0.836759	1.11177	0.618172	0.956651
IL-18 BPa	O95998	distal	combined	2	5	1.0431	0.883562	1.23143	0.618335	0.956651
DUS15	Q9H1R2	distal	combined	2	5	0.96196	0.825779	1.1206	0.618512	0.956701
NELL1	Q92832	distal	combined	2	5	1.03767	0.897063	1.20032	0.618658	0.956701
CX04A	Q8TE69	distal	combined	2	5	0.968036	0.851782	1.10016	0.618711	0.956701
VASN	Q6EMK4	distal	combined	2	5	0.964423	0.836139	1.11239	0.61889	0.956701
GSTA4	O15217	distal	combined	2	5	0.970492	0.862445	1.09208	0.618937	0.956701
Ephrin-A5	P52803	distal	combined	2	5	1.04796	0.871267	1.26049	0.619024	0.956701
COMD5	Q9GZQ3	distal	combined	2	5	0.959839	0.816614	1.12818	0.619081	0.956701
CD70	P32970	distal	combined	2	5	0.968131	0.852078	1.09999	0.619099	0.956701
GNS	P15586	distal	combined	2	5	0.961266	0.822591	1.12332	0.619201	0.956701
TATD3	Q17R31	distal	combined	2	5	0.942831	0.747484	1.18923	0.619226	0.956701
CHST4	Q8NCG5	distal	combined	2	5	1.03471	0.904318	1.1839	0.619558	0.956836
RM55	Q7Z7F7	distal	combined	2	5	1.03525	0.902913	1.18698	0.619596	0.956849
RN148:region 2	Q8N7C7	distal	combined	2	5	1.0321	0.91082	1.16953	0.620315	0.957089
Integrin alpha-M	P11215	distal	combined	2	5	1.03392	0.906094	1.17977	0.620344	0.957097
MTDC	P13995	distal	combined	2	5	0.948606	0.769792	1.16896	0.620538	0.957179
DECR	Q16698	distal	combined	2	5	0.944407	0.753003	1.18446	0.620614	0.957225
PSA	P07288	distal	combined	2	5	0.956385	0.80155	1.14113	0.620679	0.957269
Eotaxin-3	Q9Y258	distal	combined	2	5	1.02464	0.93042	1.12841	0.620841	0.957276
HEM3	P08397	distal	combined	2	5	1.0368	0.898298	1.19666	0.621322	0.95757
PUS7	Q96PZ0	distal	combined	2	5	1.04251	0.883671	1.22989	0.621603	0.957713
AGAP3	Q96P47	distal	combined	2	5	1.03353	0.906587	1.17825	0.621819	0.957713
CD320	Q9NPF0	distal	combined	2	5	1.03182	0.911016	1.16865	0.621942	0.957713
SHC1:PID	P29353	distal	combined	2	5	0.945429	0.756178	1.18204	0.622428	0.957713
PDGFD	Q9GZP0	distal	combined	2	5	0.958589	0.810002	1.13443	0.622604	0.957724
XBP1	P17861	distal	combined	2	5	0.954415	0.792557	1.14933	0.622665	0.957724
PAL4D	F5H284	distal	combined	2	5	1.03055	0.914124	1.16181	0.622712	0.957724
TMM46	Q6UWI4	distal	combined	2	5	1.03237	0.909243	1.17218	0.62293	0.957731
FOLR3	P41439	distal	combined	2	5	1.0359	0.900018	1.1923	0.622972	0.957731
PTX3	P26022	distal	combined	2	5	1.02618	0.92558	1.13772	0.623472	0.957834
HSPA9B	P38646	distal	combined	2	5	0.96542	0.838861	1.11107	0.623521	0.957834
T2EA	P29083	distal	combined	2	5	0.968603	0.852754	1.10019	0.623549	0.957834
IFN-a/b R1	P17181	distal	combined	2	5	0.959843	0.81485	1.13064	0.623766	0.957888
UBE2N	P61088	distal	combined	2	5	0.951104	0.778275	1.16231	0.62417	0.958099
OLR1	P78380	distal	combined	2	5	0.961972	0.823735	1.12341	0.624264	0.958099
TFB2M	Q9H5Q4	distal	combined	2	5	0.957208	0.803523	1.14029	0.624297	0.958099
MATN2	O00339	distal	combined	2	5	1.04531	0.875404	1.2482	0.624374	0.958099
K1143	Q96AT1	distal	combined	2	5	1.03342	0.905958	1.17881	0.624523	0.958099
IGSF3	O75054	distal	combined	2	5	1.04326	0.880523	1.23606	0.624551	0.958099
TS	P04818	distal	combined	2	5	0.969843	0.857745	1.09659	0.625111	0.958434
EFNB2:ECD	P52799	distal	combined	2	5	1.04297	0.880784	1.23503	0.625611	0.958603
PWP2B	Q6NUJ5	distal	combined	2	5	0.966714	0.843694	1.10767	0.625933	0.958679
IFN-g R1	P15260	distal	combined	2	5	0.956588	0.800233	1.14349	0.625966	0.958679
SNX11	Q9Y5W9	distal	combined	2	5	0.946231	0.757617	1.1818	0.626063	0.958712
NUD16	Q96DE0	distal	combined	2	5	0.942947	0.744502	1.19429	0.626066	0.958712
TCF24	Q7RTU0	distal	combined	2	5	1.02892	0.91742	1.15397	0.626154	0.958716
WBP1L	Q9NX94	distal	combined	2	5	0.960422	0.816392	1.12986	0.626159	0.958716
ITB6	P18564	distal	combined	2	5	1.03319	0.905998	1.17824	0.626165	0.958716
ACOT8	O14734	distal	combined	2	5	0.96272	0.826087	1.12195	0.626618	0.959017
RCN1	Q15293	distal	combined	2	5	1.03417	0.903154	1.18419	0.626865	0.959031
P210L	Q5VU65	distal	combined	2	5	0.965345	0.837389	1.11285	0.62687	0.959031
LMA2L	Q9H0V9	distal	combined	2	5	0.959066	0.810279	1.13517	0.627026	0.959031
MCP-2	P80075	distal	combined	2	5	0.96113	0.819039	1.12787	0.62717	0.959031
PSA7	O14818	distal	combined	2	5	0.959136	0.810478	1.13506	0.627268	0.959077
ATL1	Q8N6G6	distal	combined	2	5	1.05087	0.859983	1.28413	0.627572	0.959107
Galectin-4	P56470	distal	combined	2	5	0.970506	0.8599	1.09534	0.62772	0.959107
CG073	E0CX11	distal	combined	2	5	0.966932	0.844036	1.10772	0.627773	0.959107
THA	P10827	distal	combined	2	5	0.974447	0.877631	1.08194	0.627809	0.959107
RANK	Q9Y6Q6	distal	combined	2	5	1.03484	0.901	1.18857	0.62791	0.959107
KDM8	Q8N371	distal	combined	2	5	0.967754	0.847556	1.105	0.628094	0.959107
CN16B	Q0VAA2	distal	combined	2	5	1.0394	0.888878	1.21542	0.62826	0.959107
ERH	P84090	distal	combined	2	5	0.958178	0.805996	1.13909	0.628288	0.959107
GKN2	Q86XP6	distal	combined	2	5	1.03408	0.902831	1.18441	0.628448	0.959107
IL-6/ IL-6 sRa Complex	P05231	distal	combined	2	5	1.041	0.884587	1.22508	0.62857	0.959107
GSTT2	P0CG30	distal	combined	2	5	1.03281	0.906054	1.1773	0.628947	0.959107
IL-7 Ra	P16871	distal	combined	2	5	0.962595	0.824609	1.12367	0.629149	0.959107
SOST	Q9BQB4	distal	combined	2	5	0.96483	0.834299	1.11578	0.629267	0.959107
NCAM-120	P13591	distal	combined	2	5	0.962098	0.822337	1.12561	0.629471	0.959107
CDK8/cyclin C	P24863	distal	combined	2	5	1.03765	0.892992	1.20574	0.629482	0.959107
GPNMB:ECD	Q14956	distal	combined	2	5	0.96212	0.822368	1.12562	0.629649	0.959107
SYT13	Q7L8C5	distal	combined	2	5	0.959201	0.80979	1.13618	0.629694	0.959107
CPN2	P22792	distal	combined	2	5	0.967637	0.846448	1.10618	0.629888	0.959107
14-3-3 eta	Q04917	distal	combined	2	5	0.947653	0.761433	1.17942	0.630049	0.959107
Keratin-16	P08779	distal	combined	2	5	0.966431	0.840996	1.11057	0.630237	0.959107
UR2R	Q9UKP6	distal	combined	2	5	0.95269	0.782081	1.16052	0.63025	0.959107
IFRD1	O00458	distal	combined	2	5	0.96476	0.83364	1.1165	0.630268	0.959107
Alpha-amylase 2B	P19961	distal	combined	2	5	0.962705	0.824659	1.12386	0.630298	0.959107
FHR4	Q92496	distal	combined	2	5	1.0327	0.905739	1.17746	0.630668	0.959107
PYDC1	Q8WXC3	distal	combined	2	5	0.970617	0.859494	1.09611	0.630698	0.959107
TFAR19	O14737	distal	combined	2	5	0.960284	0.813915	1.13297	0.631006	0.959221
Troponin I	P19429	distal	combined	2	5	1.02932	0.914804	1.15817	0.631069	0.959227
COMD9	Q9P000	distal	combined	2	5	0.950374	0.772094	1.16982	0.631087	0.95924
RACK1	P63244	distal	combined	2	5	0.955688	0.794228	1.14997	0.631209	0.959277
Granzyme K	P49863	distal	combined	2	5	1.04149	0.882164	1.22959	0.631304	0.959303
CSH	P0DML2	distal	combined	2	5	0.947031	0.758253	1.18281	0.631362	0.959303
ZNF18	P17022	distal	combined	2	5	1.02695	0.921197	1.14485	0.631477	0.959303
FUT8	Q9BYC5	distal	combined	2	5	1.03649	0.895295	1.19994	0.631487	0.959303
PLCD3	Q8N3E9	distal	combined	2	5	0.961806	0.820182	1.12789	0.63182	0.959303
Calgranulin A	P05109	distal	combined	2	5	1.03018	0.912216	1.16339	0.631833	0.959303
HID1	Q8IV36	distal	combined	2	5	0.957063	0.799678	1.14542	0.632099	0.959303
THS7A:TSP type-1 domain 17	Q9UPZ6	distal	combined	2	5	1.02698	0.920869	1.14531	0.632377	0.959303
Aldose reductase	P15121	distal	combined	2	5	0.964526	0.831764	1.11848	0.632623	0.959303
CSAG2	Q9Y5P2	distal	combined	2	5	0.961161	0.81703	1.13072	0.632734	0.959303
LCNL1	Q6ZST4	distal	combined	2	5	0.96929	0.852892	1.10157	0.632743	0.959303
RIR2B	Q7LG56	distal	combined	2	5	0.956008	0.794855	1.14983	0.6329	0.959303
NKD2	Q969F2	distal	combined	2	5	0.966385	0.839839	1.112	0.633009	0.959303
Cathepsin H	P09668	distal	combined	2	5	0.9669	0.842123	1.11016	0.633019	0.959303
MRCKA	Q5VT25	distal	combined	2	5	1.03907	0.887559	1.21643	0.633665	0.959303
MPIP1	P30304	distal	combined	2	5	1.03089	0.90964	1.16831	0.633672	0.959303
Galectin-3	P17931	distal	combined	2	5	0.96353	0.826996	1.12261	0.633698	0.959303
HGF	P14210	distal	combined	2	5	1.04008	0.884741	1.22269	0.633977	0.959303
vWF	P04275	distal	combined	2	5	1.03786	0.890647	1.2094	0.633991	0.959303
AACS	Q86V21	distal	combined	2	5	0.961367	0.817226	1.13093	0.634521	0.959303
CSN8	Q99627	distal	combined	2	5	1.03879	0.887883	1.21534	0.634667	0.959303
IL-5 Ra	Q01344	distal	combined	2	5	1.03343	0.902323	1.18359	0.634727	0.959303
SPT46	Q5T0L3	distal	combined	2	5	0.966061	0.837753	1.11402	0.634867	0.959303
TFAM	Q00059	distal	combined	2	5	0.944051	0.744272	1.19745	0.635076	0.959303
GPX5	O75715	distal	combined	2	5	1.02841	0.915938	1.15469	0.635464	0.959303
Chymase	P23946	distal	combined	2	5	0.966965	0.841522	1.11111	0.635606	0.959303
BPI	P17213	distal	combined	2	5	1.03925	0.886265	1.21863	0.635626	0.959303
p27Kip1	P46527	distal	combined	2	5	1.02758	0.918149	1.15004	0.635858	0.959303
Mx1	P20591	distal	combined	2	5	0.972138	0.864761	1.09285	0.636086	0.959303
ROBO4	Q8WZ75	distal	combined	2	5	0.961811	0.818398	1.13036	0.636476	0.959303
PROL1	Q99935	distal	combined	2	5	1.03471	0.898015	1.19221	0.636932	0.959303
CASQ2	O14958	distal	combined	2	5	0.967906	0.845203	1.10842	0.637188	0.959321
K0152	Q14165	distal	combined	2	5	0.947203	0.756002	1.18676	0.63727	0.959321
Aldose reductase-like	O60218	distal	combined	2	5	1.03208	0.905075	1.17691	0.637433	0.959382
VASP	P50552	distal	combined	2	5	0.952394	0.777418	1.16675	0.637684	0.95945
TSSC4	Q9Y5U2	distal	combined	2	5	0.941205	0.731383	1.21122	0.637737	0.95945
FLRT3:CD	Q9NZU0	distal	combined	2	5	0.973791	0.871827	1.08768	0.637911	0.95945
MDM2	Q00987	distal	combined	2	5	0.97069	0.857582	1.09872	0.637911	0.95945
SMD3	P62318	distal	combined	2	5	1.03149	0.906538	1.17367	0.637914	0.95945
SIA10	Q9Y274	distal	combined	2	5	0.966921	0.840508	1.11235	0.637959	0.959473
TRIM1	Q9UJV3	distal	combined	2	5	1.02499	0.924717	1.13614	0.638393	0.959618
LRP1	Q07954	distal	combined	2	5	1.03158	0.906038	1.17453	0.638609	0.959623
CK049	Q9H6J7	distal	combined	2	5	0.968171	0.845864	1.10816	0.638749	0.959684
CRIP1	P50238	distal	combined	2	5	0.96679	0.839638	1.1132	0.638753	0.959684
RRM1	P23921	distal	combined	2	5	1.03319	0.901482	1.18415	0.638843	0.959684
AMPB	Q9H4A4	distal	combined	2	5	1.03257	0.903186	1.18048	0.638934	0.959684
CA186	Q6ZWK4	distal	combined	2	5	0.96033	0.810906	1.13729	0.639	0.959684
PCSK7	Q16549	distal	combined	2	5	0.962972	0.822477	1.12747	0.639125	0.95969
FUND1	Q8IVP5	distal	combined	2	5	1.02512	0.924134	1.13713	0.639199	0.95969
VAMP4	O75379	distal	combined	2	5	0.955689	0.79068	1.15513	0.639308	0.959739
RNZ1	Q9H777	distal	combined	2	5	1.02931	0.912168	1.1615	0.639308	0.959739
RPGF1	Q13905	distal	combined	2	5	1.02699	0.918704	1.14804	0.639457	0.959739
ROBO3	Q96MS0	distal	combined	2	5	1.03449	0.897647	1.19219	0.639519	0.959739
KIF22	Q14807	distal	combined	2	5	0.970906	0.858051	1.0986	0.639551	0.959739
MCE1	O60942	distal	combined	2	5	0.968038	0.844986	1.10901	0.639565	0.959739
TCEA1	P23193	distal	combined	2	5	1.04359	0.872747	1.24788	0.63995	0.959753
SYT7	O43581	distal	combined	2	5	0.965358	0.832716	1.11913	0.640134	0.959885
DYR	P00374	distal	combined	2	5	1.03204	0.904166	1.178	0.640298	0.959926
TIAM2	Q8IVF5	distal	combined	2	5	0.961701	0.816297	1.13301	0.640559	0.95996
STA5B	P51692	distal	combined	2	5	1.03041	0.908649	1.16848	0.640582	0.959962
BGN	P21810	distal	combined	2	5	0.96525	0.831948	1.11991	0.640899	0.960034
MASP3:Heavy	P48740	distal	combined	2	5	1.03911	0.884398	1.22088	0.64092	0.960034
NLGN1	Q8N2Q7	distal	combined	2	5	0.962492	0.819649	1.13023	0.640922	0.960034
F264	Q16877	distal	combined	2	5	1.03042	0.908315	1.16893	0.641499	0.960171
UB2D3	P61077	distal	combined	2	5	1.03434	0.897124	1.19254	0.641966	0.96037
PSA	P07288	distal	combined	2	5	0.959888	0.807707	1.14074	0.642052	0.960379
Alpha-1-syntrophin	Q13424	distal	combined	2	5	1.0327	0.901522	1.18297	0.642481	0.960396
CQ10A	Q96MF6	distal	combined	2	5	1.02151	0.93363	1.11767	0.642846	0.960438
MIP-1a	P10147	distal	combined	2	5	1.03074	0.906909	1.17148	0.642906	0.960455
HBAT	P09105	distal	combined	2	5	0.953231	0.778432	1.16728	0.643057	0.960496
MPI	P34949	distal	combined	2	5	0.934227	0.700625	1.24572	0.643065	0.960496
LRP12	Q9Y561	distal	combined	2	5	0.961767	0.815526	1.13423	0.643192	0.960496
RNF43	Q68DV7	distal	combined	2	5	0.961637	0.814897	1.1348	0.643327	0.960496
PTN7	P35236	distal	combined	2	5	0.964221	0.826338	1.12511	0.643544	0.960528
Factor D	P00746	distal	combined	2	5	0.957937	0.798444	1.14929	0.643737	0.960564
SCPDL	Q8NBX0	distal	combined	2	5	1.03061	0.90693	1.17117	0.643864	0.960602
TRI54	Q9BYV2	distal	combined	2	5	1.02825	0.913702	1.15716	0.643874	0.960603
Keratin 6A	P02538	distal	combined	2	5	1.03371	0.898058	1.18985	0.644149	0.960736
UT2	Q15849	distal	combined	2	5	0.957831	0.797778	1.15	0.644202	0.96075
CD1B	P29016	distal	combined	2	5	1.02645	0.918804	1.1467	0.644228	0.960767
PPIH	O43447	distal	combined	2	5	0.946891	0.751075	1.19376	0.644323	0.960828
TNF-b	P01374	distal	combined	2	5	0.964619	0.827633	1.12428	0.644832	0.960971
RAD18	Q9NS91	distal	combined	2	5	1.03302	0.899644	1.18616	0.645117	0.96109
ANKR1	Q15327	distal	combined	2	5	0.961192	0.812166	1.13756	0.645166	0.961118
RRBP1	Q9P2E9	distal	combined	2	5	0.948707	0.758217	1.18705	0.645187	0.96112
ORC6	Q9Y5N6	distal	combined	2	5	0.971164	0.857437	1.09997	0.645189	0.96112
Desmin	P17661	distal	combined	2	5	1.02734	0.915787	1.15248	0.645558	0.961372
Myokinase, human	P00568	distal	combined	2	5	0.958343	0.799327	1.14899	0.645771	0.961392
IFN10	P01566	distal	combined	2	5	0.972171	0.861749	1.09674	0.646376	0.961574
FUT9	Q9Y231	distal	combined	2	5	0.967979	0.842307	1.1124	0.646459	0.961582
FGFP1	Q14512	distal	combined	2	5	0.965874	0.832504	1.12061	0.646972	0.9618
PATE	Q8WXA2	distal	combined	2	5	0.963702	0.822622	1.12898	0.647082	0.96181
SVIP	Q8NHG7	distal	combined	2	5	1.04173	0.874466	1.24099	0.647089	0.96181
BRF-1	Q92994	distal	combined	2	5	1.03645	0.889157	1.20815	0.647105	0.96181
GABP1	Q06547	distal	combined	2	5	1.03712	0.887263	1.21228	0.647169	0.961812
SQSTM	Q13501	distal	combined	2	5	0.969241	0.847859	1.108	0.647209	0.961829
TIM10	P62072	distal	combined	2	5	0.95686	0.792127	1.15585	0.64734	0.961875
KCTD3	Q9Y597	distal	combined	2	5	1.03262	0.899803	1.18503	0.647733	0.961891
Septin-11	Q9NVA2	distal	combined	2	5	1.0426	0.8716	1.24715	0.64809	0.961997
Cathepsin H	P09668	distal	combined	2	5	1.03108	0.904048	1.17595	0.648235	0.962033
Flt3 ligand	P49771	distal	combined	2	5	0.973549	0.867638	1.09239	0.648259	0.962033
LY66C	O95867	distal	combined	2	5	1.04048	0.877304	1.23399	0.648463	0.962041
FGF-3	P11487	distal	combined	2	5	1.03528	0.891897	1.20172	0.64848	0.962041
RTCA	O00442	distal	combined	2	5	0.953263	0.775826	1.17128	0.648766	0.962143
P5CR1	P32322	distal	combined	2	5	0.968529	0.844011	1.11142	0.648799	0.962154
ORAV1	Q8WV07	distal	combined	2	5	1.03073	0.904613	1.17443	0.649452	0.962205
UCRP	P05161	distal	combined	2	5	0.96164	0.812317	1.13841	0.649611	0.962315
DLRB2	Q8TF09	distal	combined	2	5	1.02993	0.906872	1.16969	0.649642	0.962317
HEXI2	Q96MH2	distal	combined	2	5	0.956504	0.789465	1.15889	0.649737	0.96235
KIAP	Q96CA5	distal	combined	2	5	1.02484	0.921778	1.13943	0.649996	0.962365
suppression of tumorigenicity 13	P50502	distal	combined	2	5	0.960188	0.805633	1.14439	0.650039	0.962365
CPTP	Q5TA50	distal	combined	2	5	1.03266	0.898767	1.1865	0.650127	0.962369
C1QT3	Q9BXJ4	distal	combined	2	5	0.964656	0.825726	1.12696	0.650174	0.962404
TESC	Q96BS2	distal	combined	2	5	0.958477	0.797897	1.15137	0.650322	0.962471
EID3	Q8N140	distal	combined	2	5	0.955671	0.785523	1.16267	0.650359	0.9625
EP3B	P56851	distal	combined	2	5	0.969835	0.849443	1.10729	0.650604	0.962562
gp130, soluble	P40189	distal	combined	2	5	0.961713	0.812204	1.13874	0.650657	0.962562
CBX5	P45973	distal	combined	2	5	1.02981	0.90682	1.16949	0.650772	0.962562
eIF-5	P55010	distal	combined	2	5	1.04414	0.866038	1.25887	0.650786	0.962562
CRBB2	P43320	distal	combined	2	5	1.02905	0.909011	1.16494	0.650918	0.962562
DSC2	Q02487	distal	combined	2	5	1.03429	0.893619	1.1971	0.651282	0.962562
Lymphotoxin a2/b1	P01374	distal	combined	2	5	1.0288	0.909584	1.16363	0.651419	0.962569
CC134	Q9H6E4	distal	combined	2	5	0.970759	0.85347	1.10417	0.651474	0.962569
DAF	P08174	distal	combined	2	5	0.963492	0.819788	1.13239	0.651773	0.962569
PDGF-CC	Q9NRA1	distal	combined	2	5	1.03478	0.891964	1.20046	0.65188	0.962569
M21D2	Q8IYB1	distal	combined	2	5	1.02943	0.907526	1.16771	0.651956	0.962596
CAPS2	Q86UW7	distal	combined	2	5	0.946545	0.745405	1.20196	0.652188	0.96265
UBE2C	O00762	distal	combined	2	5	0.971102	0.854828	1.10319	0.65224	0.96266
IDUA	P35475	distal	combined	2	5	0.969523	0.847053	1.1097	0.653274	0.962914
IL-22BP	Q969J5	distal	combined	2	5	0.961308	0.809184	1.14203	0.653463	0.962973
PTPRR	Q15256	distal	combined	2	5	0.971287	0.855261	1.10305	0.653544	0.962973
TCL1B	O95988	distal	combined	2	5	1.02765	0.912075	1.15787	0.65412	0.963068
TEN4	Q6N022	distal	combined	2	5	0.968959	0.844074	1.11232	0.654212	0.963093
DCA11	Q8TEB1	distal	combined	2	5	0.97387	0.867174	1.09369	0.654718	0.963166
AMERL	Q6DCA0	distal	combined	2	5	0.970766	0.852349	1.10563	0.654859	0.963166
CD38	P28907	distal	combined	2	5	1.01919	0.937694	1.10776	0.654886	0.963166
SDF2L	Q9HCN8	distal	combined	2	5	1.0311	0.901504	1.17934	0.654912	0.963166
F102B	Q5T8I3	distal	combined	2	5	1.02377	0.923548	1.13486	0.654954	0.963166
LL-37	P49913	distal	combined	2	5	1.0322	0.89811	1.18631	0.655311	0.963297
Hemoglobin	P68871	distal	combined	2	5	0.957878	0.792955	1.1571	0.655317	0.963297
Collagen a1(VI)	P12109	distal	combined	2	5	1.03294	0.895837	1.19103	0.655544	0.963441
PIPNA	Q00169	distal	combined	2	5	0.969641	0.846741	1.11038	0.655718	0.963441
FGRL1	Q8N441	distal	combined	2	5	1.02826	0.909654	1.16234	0.655812	0.963441
Notch-3	Q9UM47	distal	combined	2	5	0.963445	0.817827	1.13499	0.656017	0.963441
ARFG1	Q8N6T3	distal	combined	2	5	1.03102	0.901334	1.17937	0.656035	0.963441
Fas, soluble	P25445	distal	combined	2	5	1.03733	0.882729	1.21901	0.656258	0.963538
ANXA7	P20073	distal	combined	2	5	0.95307	0.770986	1.17816	0.656796	0.963652
ERG19	P53602	distal	combined	2	5	1.02807	0.90979	1.16174	0.657068	0.963652
BGAL	P16278	distal	combined	2	5	1.03203	0.897926	1.18616	0.657106	0.963652
SPCS1	Q9Y6A9	distal	combined	2	5	1.02949	0.905485	1.17048	0.657157	0.963652
SE6L2	Q6UXD5	distal	combined	2	5	0.960292	0.802867	1.14859	0.657385	0.963652
SETMR	Q53H47	distal	combined	2	5	0.975597	0.874679	1.08816	0.657429	0.963652
STK10	O94804	distal	combined	2	5	0.965105	0.824864	1.12919	0.657504	0.963652
FKB1B	P68106	distal	combined	2	5	0.957159	0.788635	1.16169	0.65767	0.963652
MYPC1	Q00872	distal	combined	2	5	1.03222	0.897082	1.18771	0.657818	0.963652
TRAPPC4	Q9Y296	distal	combined	2	5	0.962321	0.811857	1.14067	0.657948	0.963652
Arylsulfatase A	P15289	distal	combined	2	5	0.967673	0.836651	1.11921	0.657982	0.963652
BOC	Q9BWV1	distal	combined	2	5	1.0354	0.887598	1.20782	0.657985	0.963652
AIM2	O14862	distal	combined	2	5	1.03142	0.899335	1.1829	0.658148	0.963652
DB116	Q30KQ4	distal	combined	2	5	0.975876	0.87582	1.08736	0.658172	0.963652
GST omega-1	P78417	distal	combined	2	5	1.03042	0.902283	1.17675	0.658284	0.963652
IL-1 sRI	P14778	distal	combined	2	5	1.03782	0.880362	1.22344	0.658375	0.963652
MSI2H	Q96DH6	distal	combined	2	5	0.95233	0.766913	1.18258	0.65842	0.963652
BT3A1	O00481	distal	combined	2	5	0.971911	0.856582	1.10277	0.658429	0.963652
C1QL2	Q7Z5L3	distal	combined	2	5	1.03452	0.889971	1.20255	0.658498	0.963652
PDCD6	O75340	distal	combined	2	5	1.02712	0.912159	1.15657	0.658586	0.963652
MK06	Q16659	distal	combined	2	5	1.03312	0.894078	1.19379	0.658605	0.963652
CP079	Q6PL45	distal	combined	2	5	1.04105	0.870867	1.24449	0.658683	0.963652
DMRTB	Q96MA1	distal	combined	2	5	1.02389	0.922072	1.13694	0.65869	0.963652
MYZAP	P0CAP1	distal	combined	2	5	1.027	0.912495	1.15587	0.658709	0.963652
SPB13	Q9UIV8	distal	combined	2	5	0.970707	0.850625	1.10774	0.659025	0.963712
RAP2A	P10114	distal	combined	2	5	0.968776	0.841416	1.11541	0.659128	0.963741
CD27	P26842	distal	combined	2	5	1.03061	0.901351	1.1784	0.659249	0.963755
PGES2	Q9H7Z7	distal	combined	2	5	1.02972	0.904029	1.17289	0.659251	0.963755
ANR54	Q6NXT1	distal	combined	2	5	0.968528	0.840154	1.11652	0.659371	0.963755
CLIC5	Q9NZA1	distal	combined	2	5	1.0354	0.88701	1.20861	0.659394	0.963755
USB1	Q9BQ65	distal	combined	2	5	0.971909	0.856151	1.10332	0.659673	0.963819
THIC	Q9BWD1	distal	combined	2	5	1.04053	0.87158	1.24224	0.660272	0.964003
FNBP2	O75044	distal	combined	2	5	0.95839	0.79291	1.15841	0.660319	0.964003
EF2K	O00418	distal	combined	2	5	0.967541	0.835116	1.12096	0.660373	0.964003
RET1L	Q5VY80	distal	combined	2	5	1.03396	0.890837	1.20007	0.660459	0.96403
Alkaline phosphatase, intestine	P09923	distal	combined	2	5	0.96768	0.835644	1.12058	0.660707	0.964055
Neurotrophin-3	P20783	distal	combined	2	5	1.03898	0.875645	1.23279	0.661229	0.964182
Hexosaminidase A	P06865	distal	combined	2	5	0.972577	0.858767	1.10147	0.661456	0.964221
AMD	P19021	distal	combined	2	5	1.03623	0.883531	1.21532	0.661714	0.964333
Fucosyltransferase 3	P21217	distal	combined	2	5	1.03261	0.894348	1.19224	0.661762	0.964333
RTF2	Q9BY42	distal	combined	2	5	0.969383	0.843288	1.11433	0.66185	0.964333
Cystatin B	P04080	distal	combined	2	5	0.971234	0.85213	1.10699	0.661915	0.964333
SEM6C	Q9H3T2	distal	combined	2	5	1.02952	0.903564	1.17304	0.662152	0.964333
ADAM 10:ECD	O14672	distal	combined	2	5	0.969981	0.846033	1.11209	0.662153	0.964333
RELL2	Q8NC24	distal	combined	2	5	1.0346	0.888168	1.20518	0.66219	0.964333
IKB-epsilon	O00221	distal	combined	2	5	1.02979	0.902719	1.17474	0.662246	0.964333
HNRPF	P52597	distal	combined	2	5	0.95583	0.780446	1.17063	0.662269	0.964333
ITIH3	Q06033	distal	combined	2	5	1.03391	0.890217	1.20079	0.662291	0.964333
WSCD2	Q2TBF2	distal	combined	2	5	0.96142	0.805807	1.14708	0.662308	0.964333
UBAC1	Q9BSL1	distal	combined	2	5	0.967734	0.835268	1.12121	0.66233	0.964355
INP4A	Q96PE3	distal	combined	2	5	1.04329	0.862471	1.26201	0.662564	0.964392
TM11A	Q6ZMR5	distal	combined	2	5	0.966101	0.827463	1.12797	0.662576	0.964392
KAT3	Q6YP21	distal	combined	2	5	0.965451	0.82431	1.13076	0.662827	0.964392
BTC	P35070	distal	combined	2	5	0.962312	0.80967	1.14373	0.662869	0.964392
CK5P3	Q96JB5	distal	combined	2	5	1.03273	0.893503	1.19365	0.662906	0.964392
CMTD1	Q86VU5	distal	combined	2	5	1.02665	0.91207	1.15562	0.663143	0.964392
LCK	P06239	distal	combined	2	5	1.02596	0.914159	1.15143	0.66332	0.964392
CC103	Q8IW40	distal	combined	2	5	0.96436	0.818977	1.13555	0.66336	0.964392
PKB gamma	Q9Y243	distal	combined	2	5	0.955199	0.777057	1.17418	0.663391	0.964392
CUL4B	Q13620	distal	combined	2	5	0.954221	0.772678	1.17842	0.663406	0.964392
MBL	P11226	distal	combined	2	5	1.03054	0.899934	1.1801	0.663486	0.964392
SCAR5	Q6ZMJ2	distal	combined	2	5	0.968242	0.837127	1.11989	0.66377	0.964392
ASAP2	O43150	distal	combined	2	5	1.03022	0.900805	1.17823	0.663781	0.964392
LRRN1:CD	Q6UXK5	distal	combined	2	5	1.04054	0.869827	1.24476	0.663811	0.964392
HERV1	P55789	distal	combined	2	5	0.970454	0.847686	1.111	0.663851	0.964392
IRF1	P10914	distal	combined	2	5	1.02546	0.915509	1.14862	0.663944	0.964392
EFHD2	Q96C19	distal	combined	2	5	0.962895	0.811806	1.1421	0.664156	0.964392
BAP1	Q92560	distal	combined	2	5	1.0353	0.88516	1.2109	0.664321	0.964392
C16L2	Q6UWJ8	distal	combined	2	5	0.973989	0.86461	1.09721	0.664553	0.964392
Glutamate carboxypeptidase	Q96KP4	distal	combined	2	5	1.02753	0.908837	1.16172	0.66456	0.964392
PHKA1	P46020	distal	combined	2	5	0.970901	0.849571	1.10956	0.664597	0.964392
SPHM	P51688	distal	combined	2	5	1.03151	0.896355	1.18704	0.665056	0.964392
CGL	P32929	distal	combined	2	5	1.03576	0.883353	1.21446	0.665275	0.964435
OX26	P83859	distal	combined	2	5	0.971823	0.853772	1.1062	0.665347	0.964435
F86B1	Q8N7N1	distal	combined	2	5	0.974645	0.867562	1.09494	0.665382	0.964435
DGCR6	Q14129	distal	combined	2	5	1.0296	0.902027	1.17523	0.665555	0.964435
D-dopachrome decarboxylase	P30046	distal	combined	2	5	0.960474	0.799957	1.1532	0.665571	0.964435
HSP 10	P61604	distal	combined	2	5	1.04887	0.844764	1.30229	0.665654	0.964435
Siglec-6	O43699	distal	combined	2	5	0.962909	0.81118	1.14302	0.665721	0.964435
HSP 40	P25685	distal	combined	2	5	0.955479	0.777055	1.17487	0.665862	0.964435
COFA1	P39059	distal	combined	2	5	1.04014	0.869983	1.24357	0.665902	0.964435
Carbonic Anhydrase X	Q9NS85	distal	combined	2	5	1.02838	0.905658	1.16773	0.666033	0.964435
ATX3	P54252	distal	combined	2	5	1.0366	0.880407	1.2205	0.666198	0.964435
EVG1	Q9BZE7	distal	combined	2	5	0.963349	0.8129	1.14164	0.666483	0.964435
DHRS3	O75911	distal	combined	2	5	1.02967	0.901454	1.17611	0.666561	0.964435
DPH7	Q9BTV6	distal	combined	2	5	1.03545	0.883691	1.21328	0.666583	0.964435
AP1B1	Q10567	distal	combined	2	5	0.973238	0.860222	1.1011	0.666668	0.964435
SPRN	Q5BIV9	distal	combined	2	5	1.03188	0.894563	1.19027	0.666697	0.964435
D3D2	P42126	distal	combined	2	5	1.03101	0.897194	1.18479	0.666773	0.964435
CODA1	Q5TAT6	distal	combined	2	5	0.966102	0.825613	1.1305	0.667108	0.964512
CT173	Q96LM9	distal	combined	2	5	1.03196	0.894089	1.1911	0.66721	0.964512
Trefoil factor 2	Q03403	distal	combined	2	5	1.03194	0.894122	1.19099	0.667318	0.964512
ADHX	P11766	distal	combined	2	5	1.04645	0.850732	1.28719	0.667379	0.964512
GP1BB	P13224	distal	combined	2	5	0.965623	0.823204	1.13268	0.667435	0.964512
ABHDA	Q9NUJ1	distal	combined	2	5	0.956293	0.779839	1.17267	0.667614	0.964623
VTI1A	Q96AJ9	distal	combined	2	5	0.966221	0.82593	1.13034	0.667707	0.964623
PECR	Q9BY49	distal	combined	2	5	0.973994	0.863578	1.09853	0.667762	0.964623
NCOA2	Q15596	distal	combined	2	5	0.969772	0.842933	1.1157	0.667794	0.964623
SPEF1	Q9Y4P9	distal	combined	2	5	0.973183	0.85955	1.10184	0.66785	0.964651
EPHA3	P29320	distal	combined	2	5	1.03081	0.897351	1.18412	0.667955	0.964657
GLT14	Q96FL9	distal	combined	2	5	1.03289	0.890904	1.19751	0.667965	0.964657
HIKES	Q53FT3	distal	combined	2	5	1.02346	0.920553	1.13787	0.668006	0.964657
ARF5	P84085	distal	combined	2	5	1.03193	0.893768	1.19144	0.668265	0.964742
FUT11	Q495W5	distal	combined	2	5	1.02674	0.909934	1.15854	0.66849	0.964814
UCN3	Q969E3	distal	combined	2	5	0.95514	0.774161	1.17843	0.668501	0.964814
PPR1A	Q13522	distal	combined	2	5	0.974264	0.86464	1.09779	0.668578	0.964814
NATD1	Q8N6N6	distal	combined	2	5	0.962502	0.807768	1.14688	0.669078	0.964814
FAM3A	P98173	distal	combined	2	5	0.965319	0.821014	1.13499	0.669199	0.964814
TrkC	Q16288	distal	combined	2	5	1.03159	0.894362	1.18987	0.669368	0.964814
DAPK3	O43293	distal	combined	2	5	0.957076	0.782464	1.17065	0.669468	0.964814
CC107	Q8WV48	distal	combined	2	5	1.02957	0.900638	1.17695	0.669477	0.964814
STK24	Q9Y6E0	distal	combined	2	5	0.954255	0.769539	1.18331	0.669685	0.964852
RAMP1	O60894	distal	combined	2	5	0.964387	0.816199	1.13948	0.670102	0.964852
Leptin	P41159	distal	combined	2	5	1.0551	0.824356	1.35044	0.670111	0.964852
Integrin aVb6	P06756	distal	combined	2	5	1.03125	0.895014	1.18822	0.670364	0.964852
BAI3	O60242	distal	combined	2	5	1.02053	0.929355	1.12064	0.670427	0.964852
EPHB2	P29323	distal	combined	2	5	0.963346	0.810909	1.14444	0.670919	0.965005
MYCT1	Q8N699	distal	combined	2	5	0.973014	0.857525	1.10406	0.671295	0.965143
TRA2B	P62995	distal	combined	2	5	1.03639	0.878625	1.22249	0.671375	0.965143
PRC1	O43663	distal	combined	2	5	0.970314	0.844155	1.11533	0.671518	0.965143
PKC-B-II	P05771	distal	combined	2	5	0.954141	0.767757	1.18577	0.672045	0.965143
MEOX2	P50222	distal	combined	2	5	0.966905	0.827374	1.12997	0.672099	0.965143
FABP	P05413	distal	combined	2	5	1.02446	0.915975	1.14579	0.672197	0.965143
CLUL1	Q15846	distal	combined	2	5	0.970808	0.846272	1.11367	0.672326	0.965143
DcR3	O95407	distal	combined	2	5	1.03377	0.886274	1.20581	0.672407	0.965143
SHP	Q15466	distal	combined	2	5	1.02947	0.899746	1.17789	0.67257	0.965143
VEGF-B	P49765	distal	combined	2	5	0.970256	0.843465	1.11611	0.672589	0.965143
acyl-Coenzyme A dehydrogenase	P45954	distal	combined	2	5	0.961986	0.803713	1.15143	0.672611	0.965143
SAMH1	Q9Y3Z3	distal	combined	2	5	0.968489	0.834807	1.12358	0.672677	0.965143
CAN9	O14815	distal	combined	2	5	1.02761	0.905588	1.16607	0.67284	0.965143
ARAF	P10398	distal	combined	2	5	0.96887	0.836412	1.1223	0.67329	0.965143
Keratin 72	Q14CN4	distal	combined	2	5	1.02868	0.901907	1.17328	0.673451	0.965143
IL-11	P20809	distal	combined	2	5	1.02624	0.909719	1.15769	0.673565	0.965143
SPA11	Q86U17	distal	combined	2	5	1.03644	0.877428	1.22428	0.673596	0.965143
FAM9B	Q8IZU0	distal	combined	2	5	1.0316	0.892513	1.19237	0.673712	0.965143
b2-Microglobulin	P61769	distal	combined	2	5	1.02014	0.929625	1.11947	0.674033	0.965143
FGF-16	O43320	distal	combined	2	5	0.96912	0.837296	1.1217	0.674142	0.965143
Semenogelin	P04279	distal	combined	2	5	0.966645	0.825049	1.13254	0.674639	0.965143
CFC1	P0CG37	distal	combined	2	5	0.962021	0.802888	1.15269	0.674712	0.965143
NIPA4	Q0D2K0	distal	combined	2	5	0.976277	0.872725	1.09212	0.674724	0.965143
LCN1	P31025	distal	combined	2	5	1.02649	0.908484	1.15982	0.674773	0.965143
Corticotropin-lipotropin	P01189	distal	combined	2	5	1.04257	0.857803	1.26712	0.675337	0.965143
NDUB6	O95139	distal	combined	2	5	0.964976	0.816674	1.14021	0.675387	0.965143
UB2G1	P62253	distal	combined	2	5	1.03527	0.880196	1.21766	0.675481	0.965143
Semaphorin-7A	O75326	distal	combined	2	5	0.96734	0.828051	1.13006	0.675518	0.965143
LSP1	P33241	distal	combined	2	5	1.03671	0.875672	1.22736	0.675535	0.965143
ARPC2	O15144	distal	combined	2	5	0.958261	0.784765	1.17011	0.675675	0.965143
CB39L	Q9H9S4	distal	combined	2	5	0.953098	0.761004	1.19368	0.675722	0.965143
Histone H2A.z	P0C0S5	distal	combined	2	5	1.03536	0.879737	1.21851	0.675848	0.965143
Clusterin	P10909	distal	combined	2	5	0.968866	0.835365	1.1237	0.675855	0.965143
AURKB	Q96GD4	distal	combined	2	5	0.974849	0.865037	1.0986	0.676135	0.965143
RAB3B	P20337	distal	combined	2	5	0.95901	0.787995	1.16714	0.6762	0.965143
PSA2	P25787	distal	combined	2	5	1.03107	0.893076	1.19039	0.676402	0.965143
CMTR1	Q8N1G2	distal	combined	2	5	0.965235	0.817425	1.13977	0.676503	0.965143
PBEF	P43490	distal	combined	2	5	1.04113	0.861275	1.25854	0.677005	0.965143
KPRB	O60256	distal	combined	2	5	0.960857	0.796221	1.15953	0.677122	0.965148
CRBA2	P53672	distal	combined	2	5	1.02597	0.909279	1.15764	0.677249	0.965169
CHRD	Q9H2X0	distal	combined	2	5	0.965466	0.818034	1.13947	0.677637	0.965316
HTAI2	Q9BUP3	distal	combined	2	5	0.973823	0.859323	1.10358	0.67768	0.965316
UBE2K	P61086	distal	combined	2	5	0.957335	0.779322	1.17601	0.677855	0.965372
CRIS3	P54108	distal	combined	2	5	0.973144	0.855754	1.10664	0.678098	0.965424
CD68	P34810	distal	combined	2	5	0.961161	0.797148	1.15892	0.678165	0.965432
CSPG6	Q9UQE7	distal	combined	2	5	1.03678	0.874123	1.22972	0.67823	0.965473
NR1H4	Q96RI1	distal	combined	2	5	1.03051	0.893879	1.18802	0.678788	0.965661
SLIK2	Q9H156	distal	combined	2	5	0.968707	0.833269	1.12616	0.679053	0.965661
IL-13	P35225	distal	combined	2	5	1.02551	0.910036	1.15563	0.679414	0.965761
CPSF5	O43809	distal	combined	2	5	0.958758	0.785159	1.17074	0.679429	0.965761
KLOTHO	Q9UEF7	distal	combined	2	5	0.969409	0.8365	1.12344	0.679645	0.965825
discoidin domain receptor 1	Q08345	distal	combined	2	5	0.966537	0.822251	1.13614	0.67989	0.965944
SYNM	Q96I59	distal	combined	2	5	1.03541	0.877629	1.22156	0.679939	0.965992
CLM6	Q08708	distal	combined	2	5	0.968588	0.832225	1.1273	0.680158	0.966083
OLR1	P78380	distal	combined	2	5	1.02955	0.896402	1.18248	0.680223	0.966083
TRBP2	Q15633	distal	combined	2	5	1.03394	0.882177	1.21181	0.680266	0.966083
Spondin-1	Q9HCB6	distal	combined	2	5	0.966514	0.82194	1.13652	0.680346	0.966083
Gastrin-releasing peptide	P07492	distal	combined	2	5	1.02389	0.91508	1.14565	0.680401	0.966097
SG1D1	O95968	distal	combined	2	5	0.970433	0.841282	1.11941	0.680418	0.966097
ARHI	O95661	distal	combined	2	5	1.02848	0.899761	1.17561	0.680597	0.966118
IL-4	P05112	distal	combined	2	5	0.973108	0.854648	1.10799	0.680624	0.966118
Spinesin	Q9H3S3	distal	combined	2	5	1.02097	0.924879	1.12705	0.680686	0.966118
Factor H	P08603	distal	combined	2	5	1.03301	0.884697	1.20619	0.681271	0.966263
FA49B	Q9NUQ9	distal	combined	2	5	0.961849	0.798783	1.1582	0.681512	0.966273
HTRA2	O43464	distal	combined	2	5	0.96281	0.803387	1.15387	0.681548	0.966273
GAN	Q9H2C0	distal	combined	2	5	1.03055	0.892571	1.18985	0.681606	0.966273
COMD8	Q9NX08	distal	combined	2	5	1.02146	0.922888	1.13055	0.68179	0.966273
DKK2	Q9UBU2	distal	combined	2	5	1.03101	0.890943	1.19311	0.681826	0.966273
MTA70	Q86U44	distal	combined	2	5	0.972719	0.852202	1.11028	0.681908	0.96629
GI24:CD	Q9H7M9	distal	combined	2	5	0.953645	0.75979	1.19696	0.682271	0.966357
IGFBP-2	P18065	distal	combined	2	5	0.963638	0.806996	1.15068	0.682365	0.966427
YAP1	P46937	distal	combined	2	5	1.02847	0.898996	1.17659	0.682602	0.966449
UBE2B	P63146	distal	combined	2	5	1.02867	0.898193	1.17811	0.682906	0.96651
Alkaline phosphatase, liver	P05186	distal	combined	2	5	0.958351	0.781024	1.17594	0.683632	0.966613
GPX2	P18283	distal	combined	2	5	1.02742	0.902023	1.17024	0.6838	0.966629
CARD9	Q9H257	distal	combined	2	5	0.972328	0.849428	1.11301	0.683997	0.966629
MCA3	O43324	distal	combined	2	5	0.952968	0.755436	1.20215	0.684389	0.966629
FGF-6	P10767	distal	combined	2	5	1.0378	0.867779	1.24112	0.684449	0.966629
CASC4	Q6P4E1	distal	combined	2	5	0.969564	0.835251	1.12547	0.684542	0.966629
Cardiotrophin-1	Q16619	distal	combined	2	5	0.955013	0.764801	1.19253	0.684608	0.966631
K6PF	P08237	distal	combined	2	5	1.04808	0.835446	1.31482	0.684827	0.966648
IKB-beta	Q15653	distal	combined	2	5	1.03038	0.891712	1.19061	0.684868	0.966648
TRY3	P35030	distal	combined	2	5	1.02987	0.893353	1.18724	0.685008	0.966648
a2-Antiplasmin	P08697	distal	combined	2	5	1.03327	0.882012	1.21048	0.685251	0.966648
SRRT	Q9BXP5	distal	combined	2	5	0.971457	0.844429	1.11759	0.685465	0.966698
KCNF1	Q9H3M0	distal	combined	2	5	1.0274	0.90132	1.17111	0.685742	0.966698
lymphotactin beta	Q9UBD3	distal	combined	2	5	1.03057	0.890666	1.19246	0.685798	0.966698
ENASE	Q8NFI3	distal	combined	2	5	1.03225	0.884996	1.20402	0.686037	0.96672
HPLN4	Q86UW8	distal	combined	2	5	0.970518	0.839386	1.12214	0.686173	0.96672
CO1A1:C-term propeptide	P02452	distal	combined	2	5	0.972825	0.85104	1.11204	0.686392	0.966746
LSM1	O15116	distal	combined	2	5	0.969463	0.833869	1.12711	0.68663	0.966799
CSK21	P68400	distal	combined	2	5	0.966058	0.816836	1.14254	0.686676	0.966799
CBS	P35520	distal	combined	2	5	0.963964	0.806488	1.15219	0.686731	0.966799
SHP1L	Q9BZQ2	distal	combined	2	5	0.969181	0.832338	1.12852	0.686886	0.966799
IFNA4	P05014	distal	combined	2	5	1.02756	0.900259	1.17285	0.687069	0.966799
CHSTE	Q8NCH0	distal	combined	2	5	0.972123	0.84715	1.11553	0.687161	0.966799
MMP-1	P03956	distal	combined	2	5	1.02954	0.893472	1.18633	0.687283	0.966799
EVPL	Q92817	distal	combined	2	5	0.975711	0.865534	1.09991	0.687532	0.966799
NDUF3	Q9BU61	distal	combined	2	5	1.02712	0.901472	1.17028	0.687749	0.966799
TMCC3:region 2	Q9ULS5	distal	combined	2	5	1.02624	0.90443	1.16446	0.687837	0.966799
SOX6	P35712	distal	combined	2	5	0.970556	0.838865	1.12292	0.687909	0.966799
PDE5A	O76074	distal	combined	2	5	1.04414	0.845712	1.28913	0.687917	0.966799
STAU2	Q9NUL3	distal	combined	2	5	1.03046	0.889788	1.19338	0.688636	0.966902
kallikrein 10	O43240	distal	combined	2	5	0.967403	0.822629	1.13766	0.688662	0.966902
IF1AY	O14602	distal	combined	2	5	0.958262	0.777872	1.18049	0.688674	0.966902
DDHD2	O94830	distal	combined	2	5	1.02921	0.893951	1.18494	0.688753	0.966967
C5	P01031	distal	combined	2	5	1.02826	0.896956	1.17878	0.689309	0.967123
KYNU	Q16719	distal	combined	2	5	1.03018	0.890335	1.19199	0.689544	0.967123
paraoxonase 1	P27169	distal	combined	2	5	1.02352	0.913176	1.14719	0.689612	0.967123
RGS8	P57771	distal	combined	2	5	1.02543	0.906499	1.15997	0.689706	0.967123
CD1D	P15813	distal	combined	2	5	0.969367	0.832035	1.12937	0.689783	0.967123
CRNN	Q9UBG3	distal	combined	2	5	0.973223	0.85178	1.11198	0.689805	0.967123
SERF1	O75920	distal	combined	2	5	1.02965	0.892002	1.18854	0.689838	0.967123
GOS-28	O95249	distal	combined	2	5	1.02541	0.906471	1.15995	0.68999	0.967148
MBD1	Q9UIS9	distal	combined	2	5	1.03039	0.889326	1.19383	0.690225	0.967175
Stanniocalcin-1	P52823	distal	combined	2	5	1.03312	0.880166	1.21265	0.690233	0.967175
DLK1:ECD	P80370	distal	combined	2	5	0.968335	0.826594	1.13438	0.690268	0.967175
4EBP3	O60516	distal	combined	2	5	0.972672	0.84859	1.1149	0.690672	0.967175
PSMD9	O00233	distal	combined	2	5	0.971837	0.844258	1.1187	0.690738	0.967175
MREG	Q8N565	distal	combined	2	5	1.03182	0.884218	1.20406	0.690873	0.967175
CD1A	P06126	distal	combined	2	5	0.96616	0.815352	1.14486	0.69094	0.967175
UBX2B	Q14CS0	distal	combined	2	5	1.02815	0.896619	1.17898	0.691003	0.967175
RPN2	P04844	distal	combined	2	5	1.02594	0.904216	1.16406	0.691022	0.967175
BPTF	Q12830	distal	combined	2	5	0.971854	0.844224	1.11878	0.691034	0.967175
MID51	Q9NQG6	distal	combined	2	5	0.970014	0.834568	1.12744	0.691548	0.967175
NSDHL	Q15738	distal	combined	2	5	0.969153	0.830123	1.13147	0.691675	0.967175
CSF-1	P09603	distal	combined	2	5	1.0252	0.906472	1.15947	0.691911	0.967225
KSYK:SH2, 1 and 2	P43405	distal	combined	2	5	0.960062	0.78475	1.17454	0.691968	0.967235
PLACL	Q86WS3	distal	combined	2	5	0.95692	0.769584	1.18986	0.691998	0.967235
PECAM-1	P16284	distal	combined	2	5	1.02658	0.90153	1.16899	0.692197	0.967363
TIMD3	Q8TDQ0	distal	combined	2	5	1.0288	0.89378	1.18423	0.692408	0.967396
CC167	Q9P0B6	distal	combined	2	5	1.02091	0.921415	1.13115	0.692409	0.967396
IGFBP-2	P18065	distal	combined	2	5	0.966107	0.814355	1.14614	0.692476	0.967396
FNDC8	Q8TC99	distal	combined	2	5	0.975529	0.862801	1.10299	0.69252	0.967396
NEUR1	Q99519	distal	combined	2	5	1.02703	0.899828	1.17221	0.692607	0.967396
PSMP	Q1L6U9	distal	combined	2	5	1.03389	0.876357	1.21975	0.692703	0.967396
TIMD3	Q8TDQ0	distal	combined	2	5	1.02898	0.892806	1.18593	0.693236	0.967409
Desmoglein-3	P32926	distal	combined	2	5	1.02436	0.908836	1.15458	0.693373	0.967451
IFNL4	K9M1U5	distal	combined	2	5	1.02271	0.914649	1.14353	0.693512	0.967456
GPVI	Q9HCN6	distal	combined	2	5	0.959692	0.782091	1.17762	0.693545	0.967456
CCD24	Q8N4L8	distal	combined	2	5	1.02674	0.900269	1.17098	0.693983	0.967607
COMMD7	Q86VX2	distal	combined	2	5	0.963385	0.799959	1.1602	0.694097	0.96765
Protease nexin I	P07093	distal	combined	2	5	0.967697	0.821517	1.13989	0.69433	0.967711
PAXI1	Q6ZW49	distal	combined	2	5	0.97336	0.850634	1.11379	0.694555	0.967729
K1467:N-term	A2RU67	distal	combined	2	5	0.978604	0.878418	1.09022	0.694701	0.967762
HNMT	P50135	distal	combined	2	5	0.977185	0.870575	1.09685	0.695382	0.967878
GALT1	Q10472	distal	combined	2	5	1.02137	0.918779	1.13542	0.695423	0.967878
C1RL1	Q9NZP8	distal	combined	2	5	0.970399	0.834635	1.12825	0.695978	0.967889
EXOS5	Q9NQT4	distal	combined	2	5	0.969456	0.829605	1.13288	0.696333	0.96804
PDXK	O00764	distal	combined	2	5	0.967201	0.81791	1.14374	0.69664	0.968166
SPAT5	Q8NB90	distal	combined	2	5	1.02592	0.901966	1.16691	0.69689	0.968282
MGT5A	Q09328	distal	combined	2	5	1.03477	0.871177	1.22907	0.697102	0.968373
Proteinase-3	P24158	distal	combined	2	5	0.970424	0.83409	1.12904	0.697521	0.968425
TIM-1	Q96D42	distal	combined	2	5	1.02352	0.910255	1.15088	0.697616	0.968425
RNF34	Q969K3	distal	combined	2	5	0.973321	0.849043	1.11579	0.698034	0.968432
RGS18	Q9NS28	distal	combined	2	5	1.04598	0.833439	1.31274	0.698074	0.968432
NOP16	Q9Y3C1	distal	combined	2	5	0.962652	0.794208	1.16682	0.698118	0.968432
PKC-D	Q05655	distal	combined	2	5	0.965393	0.807926	1.15355	0.698259	0.968497
RHG22	Q7Z5H3	distal	combined	2	5	1.02371	0.909272	1.15254	0.698478	0.968561
CK070	Q9BRQ4	distal	combined	2	5	1.02149	0.91722	1.13762	0.698713	0.968597
Sperm-associated antigen 7	O75391	distal	combined	2	5	0.96261	0.793612	1.1676	0.69885	0.968613
DCP1A	Q9NPI6	distal	combined	2	5	0.962685	0.79398	1.16724	0.698856	0.968613
DP13A	Q9UKG1	distal	combined	2	5	0.967287	0.817228	1.1449	0.698977	0.968633
CO6A2	P12110	distal	combined	2	5	1.02496	0.904526	1.16142	0.699095	0.968681
WEE2	P0C1S8	distal	combined	2	5	0.973413	0.849093	1.11593	0.699106	0.968681
PAPOG	Q9BWT3	distal	combined	2	5	0.964211	0.801404	1.16009	0.699324	0.968781
MYPC3	Q14896	distal	combined	2	5	1.02758	0.895007	1.17979	0.699472	0.968795
IGFBP-2	P18065	distal	combined	2	5	0.967226	0.816661	1.14555	0.699504	0.968795
HSH2D	Q96JZ2	distal	combined	2	5	0.96073	0.783799	1.1776	0.699669	0.968795
GDPD1	Q8N9F7	distal	combined	2	5	0.975586	0.860388	1.10621	0.699837	0.968855
PMGE	P07738	distal	combined	2	5	0.970705	0.834517	1.12912	0.69987	0.968855
DPYL5	Q9BPU6	distal	combined	2	5	0.973281	0.848028	1.11703	0.700007	0.968855
CX7A1	P24310	distal	combined	2	5	1.02538	0.902645	1.1648	0.70001	0.968855
LAML2	Q8NHP8	distal	combined	2	5	1.02302	0.911178	1.14859	0.700021	0.968855
PCDC1	Q9H158	distal	combined	2	5	1.03369	0.87328	1.22356	0.700179	0.96893
MESD2	Q14696	distal	combined	2	5	0.956343	0.761837	1.20051	0.700413	0.968957
SC6A9	P48067	distal	combined	2	5	0.974515	0.854427	1.11148	0.70043	0.968957
PLA2R	Q13018	distal	combined	2	5	1.03402	0.871978	1.22617	0.70048	0.968957
NOTC2	Q04721	distal	combined	2	5	0.970373	0.832456	1.13114	0.700599	0.968957
RHG25	P42331	distal	combined	2	5	0.96146	0.786866	1.1748	0.700689	0.968977
HENMT	Q5T8I9	distal	combined	2	5	0.969987	0.829909	1.13371	0.701765	0.968984
IKK-beta	O14920	distal	combined	2	5	0.957828	0.768261	1.19417	0.701778	0.968984
LPHN3	Q9HAR2	distal	combined	2	5	1.02322	0.909769	1.15081	0.701867	0.968984
C99L2	Q8TCZ2	distal	combined	2	5	1.02224	0.913348	1.14411	0.701897	0.968984
LASP-1	Q14847	distal	combined	2	5	0.958518	0.771362	1.19108	0.702268	0.968984
H31	P68431	distal	combined	2	5	1.02567	0.900656	1.16804	0.702301	0.968984
Amylase, alpha 1A	P04745	distal	combined	2	5	0.971144	0.835697	1.12854	0.702412	0.968984
SRP19	P09132	distal	combined	2	5	0.972637	0.843605	1.1214	0.702416	0.968984
PDRG1	Q9NUG6	distal	combined	2	5	0.948377	0.722569	1.24475	0.702452	0.968984
FANK1	Q8TC84	distal	combined	2	5	1.0303	0.883976	1.20085	0.702484	0.968997
ITF2	P15884	distal	combined	2	5	0.96683	0.812941	1.14985	0.70293	0.969112
CHFR	Q96EP1	distal	combined	2	5	1.0256	0.900601	1.16795	0.703068	0.969143
Carboxypeptidase B1	P15086	distal	combined	2	5	1.02751	0.893619	1.18146	0.703218	0.969143
APEX1	P27695	distal	combined	2	5	1.03395	0.87073	1.22777	0.703284	0.969164
ZWILC	Q9H900	distal	combined	2	5	1.02586	0.899547	1.1699	0.703349	0.969196
DPOLB	P06746	distal	combined	2	5	0.972191	0.840802	1.12411	0.703421	0.969196
HEXI1	O94992	distal	combined	2	5	0.972271	0.84122	1.12374	0.703435	0.969196
SCUB1	Q8IWY4	distal	combined	2	5	1.0344	0.868982	1.23131	0.703626	0.969196
PSB3	P49720	distal	combined	2	5	0.973065	0.845338	1.12009	0.703719	0.969219
PPR3B	Q86XI6	distal	combined	2	5	0.973566	0.848015	1.1177	0.703722	0.969219
EphA1	P21709	distal	combined	2	5	1.02629	0.897809	1.17315	0.703779	0.969247
VSI10	Q8N0Z9	distal	combined	2	5	0.973597	0.848033	1.11775	0.704075	0.969384
sTie-1	P35590	distal	combined	2	5	1.02686	0.895581	1.17738	0.704118	0.969386
C4b	P0C0L4	distal	combined	2	5	1.0289	0.88819	1.1919	0.704153	0.969386
BID	P55957	distal	combined	2	5	1.02903	0.887368	1.19331	0.704911	0.969427
MMP-7	P09237	distal	combined	2	5	0.972717	0.842933	1.12248	0.704988	0.969427
ZN560	Q96MR9	distal	combined	2	5	0.970311	0.829984	1.13436	0.70532	0.969427
RCAN2	Q14206	distal	combined	2	5	1.02281	0.909939	1.14969	0.705375	0.969427
UBC12	P61081	distal	combined	2	5	0.976001	0.860469	1.10704	0.705494	0.969427
TAF10	Q12962	distal	combined	2	5	1.02761	0.892148	1.18364	0.705717	0.9695
LRC59	Q96AG4	distal	combined	2	5	0.959836	0.775797	1.18753	0.705852	0.969596
SAE1/ SAE2	Q9UBE0	distal	combined	2	5	1.0249	0.901932	1.16464	0.706038	0.969621
Siglec-7	Q9Y286	distal	combined	2	5	1.02853	0.888586	1.19052	0.706158	0.969621
LD78-beta	P16619	distal	combined	2	5	1.0254	0.900031	1.16822	0.706232	0.969621
TCP11	Q8WWU5	distal	combined	2	5	0.973832	0.848403	1.11781	0.706237	0.969621
LYSM3	Q7Z3D4	distal	combined	2	5	0.970851	0.832082	1.13276	0.706993	0.969785
KLH12	Q53G59	distal	combined	2	5	1.02787	0.890622	1.18627	0.706995	0.969785
CLK2	P49760	distal	combined	2	5	1.02542	0.899577	1.16886	0.707121	0.969785
CAP 1	Q01518	distal	combined	2	5	0.965506	0.803863	1.15965	0.707291	0.969808
sPLA(2)-XII	Q9BZM1	distal	combined	2	5	1.03697	0.857881	1.25345	0.707437	0.969897
a2-HS-Glycoprotein	P02765	distal	combined	2	5	0.973837	0.847843	1.11855	0.707627	0.969897
APC10	Q9UM13	distal	combined	2	5	0.974688	0.852428	1.11448	0.707723	0.969897
FUBP1	Q96AE4	distal	combined	2	5	0.970918	0.832049	1.13296	0.707832	0.969923
HSC20	Q8IWL3	distal	combined	2	5	1.02339	0.906709	1.15508	0.708166	0.970132
ALKB2	Q6NS38	distal	combined	2	5	1.027	0.893093	1.18098	0.708588	0.970255
K154L	Q6ZVL6	distal	combined	2	5	1.02992	0.882195	1.20239	0.708975	0.970258
CUL1	Q13616	distal	combined	2	5	1.01831	0.925729	1.12014	0.709138	0.970258
LIF sR	P42702	distal	combined	2	5	1.02909	0.885095	1.19651	0.709265	0.970258
ACSA	Q9NR19	distal	combined	2	5	0.978737	0.874164	1.09582	0.709293	0.970258
PgR	P06401	distal	combined	2	5	1.03194	0.874723	1.21741	0.709307	0.970258
IL-4 sR	P24394	distal	combined	2	5	0.976251	0.860311	1.10782	0.709433	0.970258
T106A	Q96A25	distal	combined	2	5	1.02308	0.907334	1.1536	0.709503	0.970258
TSSK1	Q9BXA7	distal	combined	2	5	1.02624	0.895346	1.17628	0.709813	0.970314
UBXN4:CD 1	Q92575	distal	combined	2	5	0.959002	0.768958	1.19601	0.710266	0.970314
CETP	P11597	distal	combined	2	5	0.973899	0.847013	1.11979	0.710379	0.970314
ISK6	Q6UWN8	distal	combined	2	5	1.0283	0.887447	1.19151	0.710399	0.970314
SMYD2	Q9NRG4	distal	combined	2	5	1.02273	0.908243	1.15166	0.710561	0.970314
KIF1C	O43896	distal	combined	2	5	0.956429	0.755837	1.21025	0.710674	0.970314
CRBP	P09455	distal	combined	2	5	0.980769	0.884829	1.08711	0.711602	0.970449
CYLD	Q9NQC7	distal	combined	2	5	0.959527	0.770718	1.19459	0.711715	0.970449
XPNPEP1	Q9NQW7	distal	combined	2	5	0.96216	0.784133	1.1806	0.711737	0.970449
SC61B	P60468	distal	combined	2	5	0.974416	0.849201	1.11809	0.711888	0.970449
TIPRL	O75663	distal	combined	2	5	0.959876	0.772261	1.19307	0.712086	0.970518
NEIL1	Q96FI4	distal	combined	2	5	0.970294	0.826503	1.1391	0.712505	0.970518
H2AY	O75367	distal	combined	2	5	1.03089	0.876799	1.21206	0.71266	0.970518
SOM2	P01242	distal	combined	2	5	0.965416	0.800443	1.16439	0.712784	0.970518
PPM1G	O15355	distal	combined	2	5	0.973638	0.844445	1.1226	0.713018	0.970518
HSP70 protein 2	P54652	distal	combined	2	5	0.964516	0.795574	1.16933	0.713071	0.970538
TRAIL	P50591	distal	combined	2	5	1.01715	0.928999	1.11367	0.713113	0.97055
PADI4	Q9UM07	distal	combined	2	5	1.03044	0.878086	1.20922	0.713409	0.970617
CD47	Q08722	distal	combined	2	5	1.02225	0.908945	1.14968	0.713505	0.970651
FAHD1	Q6P587	distal	combined	2	5	0.965672	0.801381	1.16364	0.713527	0.970652
FZD2	Q14332	distal	combined	2	5	1.02388	0.902653	1.1614	0.713539	0.970652
Vinculin	P18206	distal	combined	2	5	0.968917	0.818558	1.1469	0.713623	0.970659
HEM6	P36551	distal	combined	2	5	1.02938	0.881799	1.20167	0.713779	0.970659
NKp46	O76036	distal	combined	2	5	1.02959	0.88072	1.20362	0.714396	0.970765
LIGHT	O43557	distal	combined	2	5	1.02681	0.891148	1.18312	0.714436	0.970765
PAHX	O14832	distal	combined	2	5	0.981336	0.887012	1.08569	0.714818	0.970904
ERO1B	Q86YB8	distal	combined	2	5	0.97369	0.843772	1.12361	0.715189	0.971101
