## Supplementary Tables for "Proteomic markers of colorectal cancer risk: results from the European Prospective Investigation into Cancer and Nutrition" (part 45 of 52)

### Sheet: ST4 (continued)
protein	UNIPROT	cancer	sex	model	followup	HR	CI_lower	CI_upper	pval	pval_FDR
AQP4	P55087	distal	combined	2	5	0.975418	0.853322	1.11498	0.715268	0.971113
TACI	O14836	distal	combined	2	5	0.976607	0.859864	1.1092	0.715546	0.971191
EFNB1	P98172	distal	combined	2	5	1.02681	0.890528	1.18394	0.715763	0.971194
SEM3G	Q9NS98	distal	combined	2	5	1.02583	0.894252	1.17677	0.715771	0.971194
ATS13	Q76LX8	distal	combined	2	5	1.02739	0.888313	1.18823	0.715801	0.971194
M4K3	Q8IVH8	distal	combined	2	5	1.02507	0.897014	1.17142	0.716064	0.971194
FABP2	P12104	distal	combined	2	5	1.02854	0.883672	1.19717	0.716342	0.971208
C3b	P01024	distal	combined	2	5	1.03078	0.875109	1.21414	0.716661	0.971208
UPK3L	B0FP48	distal	combined	2	5	1.02404	0.900701	1.16427	0.716734	0.971208
CN37	P09543	distal	combined	2	5	0.958824	0.763937	1.20343	0.716835	0.971208
MAGE-4	P43358	distal	combined	2	5	0.975159	0.851094	1.11731	0.717117	0.971346
ACYP2	P14621	distal	combined	2	5	0.966915	0.805824	1.16021	0.717479	0.971359
TRUB1	Q8WWH5	distal	combined	2	5	0.949825	0.718681	1.25531	0.717494	0.971359
NADPH-P450 Oxidoreductase	P16435	distal	combined	2	5	1.02796	0.885252	1.19368	0.717593	0.971359
RM02	Q5T653	distal	combined	2	5	1.01984	0.916836	1.13441	0.717652	0.971359
THAP4	Q8WY91	distal	combined	2	5	1.02608	0.892388	1.1798	0.717747	0.971359
BTC	P35070	distal	combined	2	5	0.969066	0.817174	1.14919	0.717909	0.971359
Cadherin-8	P55286	distal	combined	2	5	1.02379	0.901147	1.16313	0.717956	0.971359
SNX17	Q15036	distal	combined	2	5	1.02768	0.886143	1.19181	0.718022	0.971359
sLRP1:CD	Q07954	distal	combined	2	5	1.02347	0.902383	1.1608	0.718024	0.971359
FGFR-3:CD	P22607	distal	combined	2	5	1.02418	0.899491	1.16614	0.71835	0.971359
ZN566	Q969W8	distal	combined	2	5	0.977722	0.865051	1.10507	0.71835	0.971359
TMOD1	P28289	distal	combined	2	5	0.973027	0.838479	1.12916	0.718763	0.971359
U119B	A6NIH7	distal	combined	2	5	0.972858	0.837414	1.13021	0.719044	0.971359
CD44	P16070	distal	combined	2	5	0.979518	0.87505	1.09646	0.719104	0.971359
MMAD	Q9H3L0	distal	combined	2	5	1.01656	0.929501	1.11177	0.71918	0.971359
MOG	Q16653	distal	combined	2	5	0.971948	0.832191	1.13518	0.719419	0.971359
ERP29	P30040	distal	combined	2	5	1.02978	0.877371	1.20867	0.719497	0.971359
Contactin-4	Q8IWV2	distal	combined	2	5	1.02877	0.880953	1.20139	0.720054	0.971359
CTRL	P40313	distal	combined	2	5	1.02586	0.892103	1.17967	0.720218	0.971359
NXPH2	O95156	distal	combined	2	5	0.975092	0.848978	1.11994	0.721123	0.971594
ZHX1	Q9UKY1	distal	combined	2	5	1.02296	0.902989	1.15888	0.721321	0.971663
H6ST2	Q96MM7	distal	combined	2	5	1.02862	0.880628	1.20149	0.721803	0.971728
EMC8	O43402	distal	combined	2	5	1.01748	0.924861	1.11938	0.72189	0.971728
4EBP1	Q13541	distal	combined	2	5	1.01557	0.932656	1.10585	0.722222	0.971745
Frizzled-5	Q13467	distal	combined	2	5	0.96207	0.777279	1.19079	0.72234	0.971747
LRC25:ECD	Q8N386	distal	combined	2	5	1.02357	0.900085	1.16401	0.72243	0.971755
GOT1	P17174	distal	combined	2	5	1.03243	0.865657	1.23133	0.72257	0.971755
INGR2:CD	P38484	distal	combined	2	5	1.02027	0.913282	1.13979	0.722571	0.971755
ZN264	O43296	distal	combined	2	5	1.02189	0.906755	1.15164	0.722587	0.971755
HEBP1	Q9NRV9	distal	combined	2	5	1.02828	0.881307	1.19976	0.723052	0.971883
QPCTL	Q9NXS2	distal	combined	2	5	0.969632	0.817487	1.15009	0.723245	0.971883
BMP-8	P34820	distal	combined	2	5	1.02258	0.903479	1.15738	0.723769	0.971973
HE4	Q14508	distal	combined	2	5	0.971564	0.827643	1.14051	0.724335	0.972071
BGAT	P16442	distal	combined	2	5	1.02536	0.892141	1.17847	0.724346	0.972071
CA043	Q9BWL3	distal	combined	2	5	0.972753	0.834276	1.13421	0.724399	0.972086
MKNK1	Q9BUB5	distal	combined	2	5	0.957255	0.750709	1.22063	0.724632	0.972112
LDHA	P00338	distal	combined	2	5	0.971286	0.825758	1.14246	0.724998	0.97214
LOXL3	P58215	distal	combined	2	5	1.02816	0.880605	1.20045	0.725302	0.972211
HAGHL	Q6PII5	distal	combined	2	5	1.02283	0.901571	1.16039	0.725911	0.972211
granzyme A	P12544	distal	combined	2	5	1.01916	0.916501	1.13331	0.726108	0.972211
RGMA	Q96B86	distal	combined	2	5	0.974539	0.84354	1.12588	0.726211	0.972211
CAH11	O75493	distal	combined	2	5	1.02384	0.897265	1.16827	0.726391	0.972211
CLM9	Q6UXG3	distal	combined	2	5	0.973219	0.835896	1.1331	0.726493	0.972245
NRG4	Q8WWG1	distal	combined	2	5	0.975352	0.848001	1.12183	0.726642	0.972271
PTPM1	Q8WUK0	distal	combined	2	5	0.975053	0.846245	1.12347	0.726732	0.972271
DHB8	Q92506	distal	combined	2	5	1.02451	0.894294	1.1737	0.72695	0.972271
EED	O75530	distal	combined	2	5	0.970713	0.821516	1.14701	0.727007	0.972271
NREP	Q16612	distal	combined	2	5	1.02618	0.88759	1.1864	0.727025	0.972271
Caldesmon	Q05682	distal	combined	2	5	0.961541	0.771474	1.19843	0.727075	0.972271
LRP8	Q14114	distal	combined	2	5	0.968486	0.809041	1.15935	0.727168	0.972271
TMEM9:CD	Q9P0T7	distal	combined	2	5	1.02007	0.912301	1.14056	0.727258	0.972271
GFRP	P30047	distal	combined	2	5	1.02502	0.891957	1.17792	0.727632	0.972312
CO8A1	P27658	distal	combined	2	5	1.02623	0.886958	1.18736	0.727915	0.972314
HLA-G	P17693	distal	combined	2	5	0.970437	0.819435	1.14927	0.72803	0.972314
BMP-14	P43026	distal	combined	2	5	0.978277	0.864347	1.10722	0.728109	0.972343
F19A2	Q8N3H0	distal	combined	2	5	0.976155	0.851913	1.11852	0.728244	0.972343
PHOP2	Q8TCD6	distal	combined	2	5	0.9666	0.797914	1.17095	0.728468	0.972372
LRRC3	Q9BY71	distal	combined	2	5	0.970988	0.822259	1.14662	0.72854	0.972411
PMM1	Q92871	distal	combined	2	5	0.972391	0.829837	1.13943	0.729232	0.972496
IMP2L	Q96T52	distal	combined	2	5	1.02232	0.902178	1.15846	0.72928	0.972506
AGGF1	Q8N302	distal	combined	2	5	0.980075	0.874411	1.09851	0.729501	0.972608
JTB	O76095	distal	combined	2	5	0.978835	0.866991	1.10511	0.729675	0.972685
UB2D1	P51668	distal	combined	2	5	0.978747	0.866367	1.1057	0.729932	0.972702
NSUN6	Q8TEA1	distal	combined	2	5	1.0247	0.892114	1.17699	0.729991	0.972702
Coagulation Factor VIII	P00451	distal	combined	2	5	0.971876	0.826497	1.14283	0.730048	0.972702
MBD4	O95243	distal	combined	2	5	0.976521	0.853236	1.11762	0.730057	0.972702
DCK	P27707	distal	combined	2	5	0.978421	0.864311	1.1076	0.730256	0.972702
LDHC	P07864	distal	combined	2	5	0.97218	0.828113	1.14131	0.730261	0.972702
TPPP	O94811	distal	combined	2	5	0.97468	0.84234	1.12781	0.730504	0.972783
COQ6	Q9Y2Z9	distal	combined	2	5	1.0216	0.904588	1.15376	0.730569	0.972783
PA2GC	Q5R387	distal	combined	2	5	0.972989	0.832461	1.13724	0.730802	0.972835
MA1A2	O60476	distal	combined	2	5	1.02881	0.874998	1.20967	0.73099	0.972835
TAGL	Q01995	distal	combined	2	5	1.0258	0.887139	1.18613	0.731021	0.972835
RPAC1	O15160	distal	combined	2	5	1.02369	0.895712	1.16995	0.731143	0.972835
ENPP3	O14638	distal	combined	2	5	1.02363	0.895883	1.16959	0.731299	0.972835
RAB37	Q96AX2	distal	combined	2	5	1.02278	0.899376	1.16312	0.731305	0.972835
NAB2	Q15742	distal	combined	2	5	0.966501	0.7956	1.17411	0.731446	0.972835
EMC2	Q15006	distal	combined	2	5	0.969253	0.810861	1.15858	0.731564	0.972835
NETO2	Q8NC67	distal	combined	2	5	1.03194	0.862217	1.23508	0.731639	0.972843
KCRU	P12532	distal	combined	2	5	1.02785	0.878496	1.20259	0.731692	0.972849
GRL1A	P0CAP2	distal	combined	2	5	1.03049	0.867907	1.22353	0.731711	0.972849
IP-10	P02778	distal	combined	2	5	0.971779	0.825056	1.14459	0.731747	0.972849
NHERF	O14745	distal	combined	2	5	0.962774	0.774945	1.19613	0.731894	0.97287
PTK7	Q13308	distal	combined	2	5	1.02612	0.885224	1.18945	0.732215	0.972956
CHAC1	Q9BUX1	distal	combined	2	5	0.974047	0.83781	1.13244	0.732306	0.972956
SIA8C	O43173	distal	combined	2	5	1.02822	0.876648	1.20599	0.732374	0.973002
Tpo	P40225	distal	combined	2	5	0.97229	0.827554	1.14234	0.732571	0.973002
KLC3	Q6P597	distal	combined	2	5	1.02284	0.898532	1.16434	0.732684	0.973002
CA210	Q8IVY1	distal	combined	2	5	0.972613	0.82927	1.14073	0.73283	0.973002
VWA1	Q6PCB0	distal	combined	2	5	1.02932	0.871903	1.21515	0.732924	0.973002
TM190	Q8WZ59	distal	combined	2	5	1.02641	0.883495	1.19244	0.733295	0.973002
ULBP-2	Q9BZM5	distal	combined	2	5	1.03487	0.84969	1.2604	0.733311	0.973002
PKHO2	Q8TD55	distal	combined	2	5	0.97268	0.829271	1.14089	0.73358	0.973002
RHG36	Q6ZRI8	distal	combined	2	5	1.01813	0.918052	1.12912	0.733594	0.973002
DTNA	Q9Y4J8	distal	combined	2	5	1.02398	0.893289	1.17379	0.73376	0.973002
Secretin	P09683	distal	combined	2	5	1.0226	0.899042	1.16313	0.73377	0.973002
FABP6	P51161	distal	combined	2	5	0.978387	0.862516	1.10982	0.734048	0.973002
LDB1	Q86U70	distal	combined	2	5	1.02506	0.888606	1.18246	0.734201	0.973023
sICAM-1	P05362	distal	combined	2	5	1.02515	0.888176	1.18325	0.734271	0.97304
RUVB1	Q9Y265	distal	combined	2	5	0.980693	0.876216	1.09763	0.734446	0.97304
KREM1	Q96MU8	distal	combined	2	5	1.02185	0.901861	1.15781	0.73447	0.97304
ETV4	P43268	distal	combined	2	5	0.977075	0.854513	1.11722	0.734511	0.97304
SPT33	Q96N06	distal	combined	2	5	0.973893	0.835461	1.13526	0.735233	0.97323
DLL4	Q9NR61	distal	combined	2	5	0.963934	0.778869	1.19297	0.73558	0.973399
ELMO1	Q92556	distal	combined	2	5	0.97273	0.828443	1.14215	0.735732	0.973405
TPD53	Q16890	distal	combined	2	5	1.02048	0.907099	1.14804	0.735804	0.973453
PLXA4	Q9HCM2	distal	combined	2	5	1.03629	0.842367	1.27487	0.735927	0.973504
CRIM1:ECD	Q9NZV1	distal	combined	2	5	1.01962	0.91074	1.14152	0.735945	0.973504
NKp30	O14931	distal	combined	2	5	0.978584	0.862854	1.10984	0.736019	0.973504
AKA7A	O43687	distal	combined	2	5	1.02269	0.897582	1.16524	0.736084	0.973504
ILT-4	Q8N423	distal	combined	2	5	1.0263	0.882455	1.1936	0.73614	0.973504
IRAK4	Q9NWZ3	distal	combined	2	5	1.02414	0.89144	1.1766	0.736178	0.973504
SELM	Q8WWX9	distal	combined	2	5	1.02528	0.886664	1.18557	0.736186	0.973504
BR serine/threonine kinase 2	Q8IWQ3	distal	combined	2	5	1.02164	0.901954	1.15721	0.736295	0.973504
IFN-lambda 2	Q8IZJ0	distal	combined	2	5	0.975563	0.844541	1.12691	0.736701	0.973524
GPNMB:CD	Q14956	distal	combined	2	5	0.974947	0.840573	1.1308	0.737376	0.973524
HDAC2	Q92769	distal	combined	2	5	0.969653	0.809805	1.16105	0.737406	0.973524
g-Synuclein	O76070	distal	combined	2	5	1.02238	0.898097	1.16385	0.737889	0.973644
TXLNA	P40222	distal	combined	2	5	1.02832	0.87316	1.21105	0.737902	0.973644
LIN7B	Q9HAP6	distal	combined	2	5	1.02091	0.904325	1.15254	0.737964	0.97365
STAR7	Q9NQZ5	distal	combined	2	5	1.02274	0.896475	1.16679	0.738055	0.973699
IFNE1	Q86WN2	distal	combined	2	5	0.972787	0.82753	1.14354	0.738092	0.973709
SHLB1	Q9Y371	distal	combined	2	5	0.97854	0.861538	1.11143	0.738459	0.973808
FGF-8B	P55075	distal	combined	2	5	1.02234	0.897937	1.16397	0.738601	0.973808
NOVA1	P51513	distal	combined	2	5	0.974558	0.837643	1.13385	0.738647	0.973808
CSDC2	Q9Y534	distal	combined	2	5	0.978342	0.860235	1.11267	0.738709	0.973816
RB binding protein 5	Q15291	distal	combined	2	5	1.02745	0.876243	1.20474	0.738846	0.973821
Kallikrein 4	Q9Y5K2	distal	combined	2	5	1.02062	0.905126	1.15085	0.739041	0.973821
ISK7	P58062	distal	combined	2	5	1.0265	0.879926	1.1975	0.739309	0.973821
CSF2R	P15509	distal	combined	2	5	0.973852	0.833078	1.13841	0.739426	0.973821
HSP 90b	P08238	distal	combined	2	5	0.959733	0.753237	1.22284	0.739516	0.973821
Apo C-III	P02656	distal	combined	2	5	0.976652	0.849642	1.12265	0.739612	0.973821
ADAT2	Q7Z6V5	distal	combined	2	5	1.02153	0.90084	1.1584	0.739797	0.973821
41	P11171	distal	combined	2	5	0.967188	0.794082	1.17803	0.740211	0.973918
GP114	Q8IZF4	distal	combined	2	5	1.02251	0.896417	1.16635	0.740231	0.973918
SGF29	Q96ES7	distal	combined	2	5	0.978963	0.863267	1.11016	0.740388	0.973918
DC-SIGN	Q9NNX6	distal	combined	2	5	0.97518	0.840317	1.13169	0.740674	0.973918
Neurotrophin-5	P34130	distal	combined	2	5	0.97784	0.856284	1.11665	0.740747	0.973918
LDLR	P01130	distal	combined	2	5	1.02093	0.902863	1.15445	0.741101	0.973918
SIRT2	Q8IXJ6	distal	combined	2	5	1.02205	0.898029	1.16319	0.741109	0.973918
SIX6	O95475	distal	combined	2	5	0.975686	0.843024	1.12923	0.741323	0.973918
LACC1	Q8IV20	distal	combined	2	5	1.02169	0.899418	1.16058	0.741448	0.973918
MCPIP	Q5D1E8	distal	combined	2	5	0.966037	0.786774	1.18614	0.74145	0.973918
BMP RIB	O00238	distal	combined	2	5	0.980974	0.875163	1.09958	0.741495	0.973918
NDRG3	Q9UGV2	distal	combined	2	5	1.02099	0.90234	1.15524	0.741731	0.973918
CB032	Q96F85	distal	combined	2	5	0.973977	0.832527	1.13946	0.741901	0.973918
JOS1	Q15040	distal	combined	2	5	1.03044	0.861982	1.23181	0.741994	0.973918
PTHD3	Q3KNS1	distal	combined	2	5	1.0207	0.903375	1.15327	0.742242	0.973918
OXLD1	Q5BKU9	distal	combined	2	5	0.976584	0.847958	1.12472	0.742282	0.973918
BUB1	O43683	distal	combined	2	5	1.02704	0.876009	1.20412	0.742301	0.973918
Apo-TC II	P20062	distal	combined	2	5	0.977695	0.85449	1.11867	0.742735	0.974055
UBP25	Q9UHP3	distal	combined	2	5	0.972694	0.824435	1.14762	0.74282	0.974058
UBP11	P51784	distal	combined	2	5	0.963921	0.773936	1.20054	0.742852	0.974058
IGF-I sR	P08069	distal	combined	2	5	1.02837	0.869843	1.21579	0.743287	0.974174
GIP	P09681	distal	combined	2	5	0.980899	0.873778	1.10115	0.743773	0.97431
CEP76	Q8TAP6	distal	combined	2	5	1.02497	0.883754	1.18875	0.744357	0.974477
PRS37	A4D1T9	distal	combined	2	5	1.01975	0.906661	1.14693	0.744392	0.974477
S26A7	Q8TE54	distal	combined	2	5	1.02042	0.903574	1.15238	0.74456	0.974477
TSP4	P35443	distal	combined	2	5	1.02796	0.870783	1.2135	0.744672	0.974477
Ephrin-A2	O43921	distal	combined	2	5	1.02279	0.89297	1.17148	0.744887	0.974477
OX40 Ligand	P23510	distal	combined	2	5	0.980366	0.869944	1.1048	0.745007	0.974477
PTN4	P29074	distal	combined	2	5	1.02298	0.892075	1.17309	0.745036	0.974477
BATF3	Q9NR55	distal	combined	2	5	1.01818	0.913308	1.1351	0.74524	0.974477
ABP1	P19801	distal	combined	2	5	0.97772	0.853448	1.12009	0.745288	0.974477
TYW3	Q6IPR3	distal	combined	2	5	0.978299	0.856904	1.11689	0.745505	0.97456
PRAME	P78395	distal	combined	2	5	0.981942	0.879575	1.09622	0.745623	0.974573
WFDC8	Q8IUA0	distal	combined	2	5	0.974979	0.836551	1.13631	0.745689	0.974573
Prekallikrein	P03952	distal	combined	2	5	0.978484	0.857922	1.11599	0.74578	0.974573
Holo-TC I	P20061	distal	combined	2	5	1.0258	0.879385	1.19659	0.745819	0.974573
TYY2	O15391	distal	combined	2	5	0.972013	0.818634	1.15413	0.745959	0.974573
NLGN1	Q8N2Q7	distal	combined	2	5	1.02046	0.902771	1.15348	0.746023	0.974573
GRM2B	Q96HH9	distal	combined	2	5	0.973808	0.829287	1.14352	0.746084	0.974573
HMCS2	P54868	distal	combined	2	5	1.0227	0.8927	1.17163	0.74624	0.974573
CC90B	Q9GZT6	distal	combined	2	5	0.980388	0.869534	1.10538	0.746301	0.974573
NUMBL	Q9Y6R0	distal	combined	2	5	0.971959	0.817832	1.15513	0.746802	0.974605
Cathepsin S	P25774	distal	combined	2	5	0.974242	0.831458	1.14155	0.746901	0.974605
CA050	Q9BV19	distal	combined	2	5	1.01926	0.907728	1.14449	0.746996	0.974605
NMNA1	Q9HAN9	distal	combined	2	5	1.02088	0.900406	1.15748	0.747026	0.974605
RSPO1	Q2MKA7	distal	combined	2	5	0.976339	0.844091	1.12931	0.74711	0.974605
ROP1B	Q9BZX4	distal	combined	2	5	0.97595	0.841611	1.13173	0.747312	0.974605
DTBP1	Q96EV8	distal	combined	2	5	1.02458	0.883829	1.18775	0.747379	0.974605
KI2S2	P43631	distal	combined	2	5	1.02168	0.896618	1.16419	0.747457	0.974605
MTFR1	Q15390	distal	combined	2	5	1.02707	0.872849	1.20854	0.747623	0.974605
HNRPQ	O60506	distal	combined	2	5	1.0213	0.898213	1.16126	0.747707	0.974623
I-309	P22362	distal	combined	2	5	1.01827	0.911775	1.1372	0.748059	0.974797
Endocan	Q9NQ30	distal	combined	2	5	0.964296	0.77227	1.20407	0.74829	0.974797
BAT1	Q13838	distal	combined	2	5	1.02692	0.873068	1.20787	0.748412	0.974797
NR1D1	P20393	distal	combined	2	5	0.975905	0.84077	1.13276	0.748421	0.974797
CCD19	Q9UL16	distal	combined	2	5	0.977513	0.85044	1.12357	0.748889	0.974822
MDGA2	Q7Z553	distal	combined	2	5	0.972606	0.820377	1.15308	0.749099	0.9749
XYLB	O75191	distal	combined	2	5	1.02177	0.89532	1.16609	0.7493	0.974966
CD39	P49961	distal	combined	2	5	1.02123	0.897732	1.16173	0.749346	0.974966
HSPB3	Q12988	distal	combined	2	5	0.975666	0.838671	1.13504	0.74963	0.974966
FXYD6	Q9H0Q3	distal	combined	2	5	1.0234	0.887879	1.1796	0.749643	0.974966
LRC32	Q14392	distal	combined	2	5	0.971037	0.810561	1.16329	0.749809	0.974966
RS20	P60866	distal	combined	2	5	0.972364	0.818431	1.15525	0.749943	0.974966
YTDC1	Q96MU7	distal	combined	2	5	0.977549	0.850039	1.12419	0.750168	0.975034
SATB1	Q01826	distal	combined	2	5	1.021	0.898199	1.16059	0.750597	0.975175
FGF-10	O15520	distal	combined	2	5	0.977725	0.850873	1.12349	0.750702	0.975234
Attractin	O75882	distal	combined	2	5	1.02004	0.902309	1.15314	0.751146	0.975357
HECW1	Q76N89	distal	combined	2	5	1.02931	0.860964	1.23057	0.751225	0.975357
ICAM4	Q14773	distal	combined	2	5	0.974233	0.829018	1.14488	0.75125	0.975357
Rab-1C	Q15286	distal	combined	2	5	1.0219	0.893787	1.16837	0.751286	0.975357
HD-5	Q01523	distal	combined	2	5	0.979131	0.859194	1.11581	0.751756	0.975357
sEPCR	Q9UNN8	distal	combined	2	5	0.977099	0.846422	1.12795	0.751802	0.975357
ATF6A	P18850	distal	combined	2	5	1.02525	0.878388	1.19668	0.751877	0.975357
Midkine	P21741	distal	combined	2	5	0.979963	0.864397	1.11098	0.751887	0.975357
MAP3K3	Q99759	distal	combined	2	5	1.02277	0.889173	1.17644	0.75258	0.975357
IFN-b	P01574	distal	combined	2	5	1.02334	0.886358	1.1815	0.752981	0.975357
MGAT2	Q10469	distal	combined	2	5	1.02158	0.894245	1.16705	0.753247	0.975357
MA1B1	Q9UKM7	distal	combined	2	5	1.01813	0.910185	1.13887	0.753373	0.975357
MTAP	Q13126	distal	combined	2	5	0.968194	0.791375	1.18452	0.753411	0.975357
IGFL3	Q6UXB1	distal	combined	2	5	0.981211	0.871686	1.1045	0.753445	0.975357
HEM2	P13716	distal	combined	2	5	0.97459	0.829746	1.14472	0.75388	0.975357
IL-6 sRa	P08887	distal	combined	2	5	1.02318	0.886576	1.18084	0.753934	0.975357
QSCN6	O00391	distal	combined	2	5	1.01968	0.902637	1.1519	0.754077	0.975357
TBPL1	P62380	distal	combined	2	5	1.02128	0.895217	1.16509	0.754121	0.975357
RNase 2	P10153	distal	combined	2	5	0.976229	0.839751	1.13489	0.754187	0.975357
NFH	P12036	distal	combined	2	5	0.97675	0.843004	1.13172	0.754209	0.975357
DAPK1	P53355	distal	combined	2	5	0.971262	0.808811	1.16634	0.754853	0.975357
CLC4A	Q9UMR7	distal	combined	2	5	1.01886	0.906012	1.14577	0.755017	0.975357
CD7	P09564	distal	combined	2	5	0.969788	0.79962	1.17617	0.75532	0.975357
CRDL1	Q9BU40	distal	combined	2	5	0.973889	0.824561	1.15026	0.755384	0.975357
SC22A	Q96IW7	distal	combined	2	5	0.974431	0.827743	1.14711	0.75568	0.975357
GLYM	P34897	distal	combined	2	5	1.03397	0.837742	1.27615	0.755737	0.975357
COX7R	O14548	distal	combined	2	5	1.02184	0.891797	1.17084	0.755748	0.975357
MRT4	Q9UKD2	distal	combined	2	5	0.972117	0.813424	1.16177	0.755806	0.975357
CLC4K	Q9UJ71	distal	combined	2	5	0.974805	0.829971	1.14491	0.755841	0.975357
IGFBP-6	P24592	distal	combined	2	5	0.974103	0.825597	1.14932	0.755877	0.975357
VAP-1	Q16853	distal	combined	2	5	0.976909	0.842994	1.1321	0.756125	0.975357
HSF2B	O75031	distal	combined	2	5	1.02386	0.882238	1.18822	0.756217	0.975357
TR3N	Q6F5E7	distal	combined	2	5	0.980088	0.862962	1.11311	0.756763	0.975357
ERF3B	Q8IYD1	distal	combined	2	5	1.02605	0.871902	1.20746	0.75683	0.975357
Macrophage scavenger receptor:ECD	P21757	distal	combined	2	5	1.01718	0.913216	1.13297	0.756872	0.975357
DDX46	Q7L014	distal	combined	2	5	0.981497	0.871974	1.10478	0.757039	0.975357
TNF sR-II	P20333	distal	combined	2	5	1.02514	0.875937	1.19975	0.757043	0.975357
PPC1A	Q5VZY2	distal	combined	2	5	1.02081	0.895929	1.16309	0.757088	0.975357
VILL	O15195	distal	combined	2	5	0.978309	0.851268	1.12431	0.757325	0.975357
AGO3	Q9H9G7	distal	combined	2	5	1.02363	0.882606	1.1872	0.757434	0.975357
NXPH1	P58417	distal	combined	2	5	0.974662	0.828139	1.14711	0.757496	0.975357
Activin AC	P08476	distal	combined	2	5	1.01946	0.90199	1.15224	0.757621	0.975357
sICAM-2	P13598	distal	combined	2	5	0.975885	0.835619	1.1397	0.757836	0.975357
TIMELESS	Q9UNS1	distal	combined	2	5	0.977076	0.843097	1.13235	0.757933	0.975357
Cytochrome P450 3A4	P08684	distal	combined	2	5	1.01787	0.909326	1.13938	0.758143	0.975357
L37A2	A6NM11	distal	combined	2	5	1.0209	0.894957	1.16456	0.758191	0.975357
TBL2	Q9Y4P3	distal	combined	2	5	0.966692	0.779094	1.19946	0.758284	0.975357
GEMI6	Q8WXD5	distal	combined	2	5	0.977522	0.845737	1.12984	0.758314	0.975357
CHC10	Q8WYQ3	distal	combined	2	5	1.02055	0.896476	1.16178	0.758455	0.975357
TFF1	P04155	distal	combined	2	5	1.02581	0.871934	1.20684	0.758611	0.975357
LCAT	P04180	distal	combined	2	5	0.980149	0.862436	1.11393	0.758721	0.975357
MB12B	Q9H7P6	distal	combined	2	5	0.966286	0.776352	1.20269	0.75874	0.975357
ZN526	Q8TF50	distal	combined	2	5	1.02522	0.874249	1.20226	0.759282	0.975357
SPT20	Q8TB22	distal	combined	2	5	0.975907	0.834705	1.141	0.759724	0.975357
JAML1	Q86YT9	distal	combined	2	5	1.02346	0.881968	1.18766	0.759972	0.975357
UROL1	Q5DID0	distal	combined	2	5	1.02216	0.887989	1.17661	0.760118	0.975357
DHI1	P28845	distal	combined	2	5	0.97543	0.83131	1.14454	0.760392	0.975357
fibulin 5	Q9UBX5	distal	combined	2	5	1.0218	0.889383	1.17394	0.760681	0.975357
EGF:CD	P01133	distal	combined	2	5	1.02004	0.897739	1.159	0.760752	0.975357
Integrin aVb1	P05556	distal	combined	2	5	0.974724	0.82656	1.14945	0.760889	0.975357
UPP1	Q16831	distal	combined	2	5	1.02356	0.880948	1.18927	0.760952	0.975357
SHIP	Q92835	distal	combined	2	5	0.974588	0.825644	1.1504	0.760979	0.975357
PAPP-A	Q13219	distal	combined	2	5	1.0234	0.881602	1.18801	0.761143	0.975357
RMD3	Q96TC7	distal	combined	2	5	0.973001	0.815538	1.16087	0.761226	0.975357
GLRX5	Q86SX6	distal	combined	2	5	0.979143	0.854675	1.12174	0.761234	0.975357
PDHB	P11177	distal	combined	2	5	1.02242	0.886146	1.17966	0.761261	0.975357
BTNL9	Q6UXG8	distal	combined	2	5	1.02346	0.881245	1.18862	0.761319	0.975357
PLAK	P14923	distal	combined	2	5	0.976484	0.837415	1.13865	0.76145	0.975357
ILT-4	Q8N423	distal	combined	2	5	0.977888	0.846413	1.12978	0.761487	0.975357
Catalase	P04040	distal	combined	2	5	0.977513	0.843898	1.13228	0.76167	0.975357
Sorting nexin-15	Q9NRS6	distal	combined	2	5	0.974817	0.826587	1.14963	0.761839	0.975357
CEL	P19835	distal	combined	2	5	1.02393	0.878598	1.19331	0.762016	0.975357
TXND3	Q8N427	distal	combined	2	5	0.975611	0.831211	1.1451	0.762555	0.975408
HVEM	Q92956	distal	combined	2	5	1.01773	0.907789	1.14099	0.763166	0.975486
CAD17	Q12864	distal	combined	2	5	1.02255	0.884445	1.18222	0.76325	0.975504
N-glycosylase/DNA lyase	O15527	distal	combined	2	5	1.02286	0.882934	1.18495	0.763345	0.975504
SCO1	O75880	distal	combined	2	5	1.02158	0.888947	1.17401	0.763462	0.975516
GPR26	Q8NDV2	distal	combined	2	5	1.01966	0.898147	1.15761	0.763636	0.975621
HXA5	P20719	distal	combined	2	5	0.983271	0.880638	1.09787	0.764222	0.975728
ADA19	Q9H013	distal	combined	2	5	1.02117	0.890301	1.17129	0.764604	0.975849
GCKR	Q14397	distal	combined	2	5	1.01872	0.902172	1.15033	0.764778	0.975879
KCTD6	Q8NC69	distal	combined	2	5	0.97664	0.836367	1.14044	0.765094	0.975994
OSTF1	Q92882	distal	combined	2	5	0.975618	0.829773	1.1471	0.765104	0.975994
SRXN1	Q9BYN0	distal	combined	2	5	0.973436	0.815799	1.16153	0.76517	0.976022
LRIG3	Q6UXM1	distal	combined	2	5	1.02842	0.855644	1.23609	0.765194	0.976034
THG1	Q9NWX6	distal	combined	2	5	0.978095	0.845628	1.13131	0.765481	0.976115
ECP	P12724	distal	combined	2	5	1.02476	0.872565	1.20351	0.765558	0.976119
PIGR	P01833	distal	combined	2	5	0.976206	0.83318	1.14378	0.765758	0.976156
sPLA(2)-IID	Q9UNK4	distal	combined	2	5	0.977283	0.840019	1.13698	0.766032	0.976156
NF-ATc1	O95644	distal	combined	2	5	1.01668	0.911514	1.13399	0.766487	0.976156
NID2	Q14112	distal	combined	2	5	0.981145	0.86523	1.11259	0.766668	0.976156
N-terminal pro-BNP	P16860	distal	combined	2	5	1.02371	0.876891	1.19512	0.766695	0.976156
NR5A2	O00482	distal	combined	2	5	0.978191	0.845571	1.13161	0.76675	0.976156
ERP27	Q96DN0	distal	combined	2	5	0.981008	0.86415	1.11367	0.766999	0.976156
ATS6	Q9UKP5	distal	combined	2	5	0.977561	0.84126	1.13595	0.767066	0.976156
LIPR2	P54317	distal	combined	2	5	0.980214	0.85866	1.11898	0.767352	0.976204
TPSG1	Q9NRR2	distal	combined	2	5	0.973317	0.813525	1.16449	0.767544	0.976204
Met	P08581	distal	combined	2	5	1.0217	0.885978	1.17822	0.767813	0.976275
GRAP	Q13588	distal	combined	2	5	1.0194	0.897285	1.15813	0.767904	0.976275
TINAL	Q9GZM7	distal	combined	2	5	1.02526	0.868684	1.21005	0.767986	0.976275
UCRP	P05161	distal	combined	2	5	1.02021	0.893	1.16555	0.76837	0.976352
EWS	Q01844	distal	combined	2	5	1.02289	0.879792	1.18926	0.768505	0.976352
DDX23	Q9BUQ8	distal	combined	2	5	1.01976	0.89512	1.16177	0.768575	0.976352
LYRM1	O43325	distal	combined	2	5	1.02074	0.890235	1.17037	0.768717	0.976352
PAK6	Q9NQU5	distal	combined	2	5	0.970205	0.793058	1.18692	0.768719	0.976352
GAB1	Q13480	distal	combined	2	5	0.971099	0.79857	1.1809	0.768868	0.976352
KAT	Q8NFU3	distal	combined	2	5	1.03191	0.836863	1.27241	0.768874	0.976352
XPO5	Q9HAV4	distal	combined	2	5	0.980797	0.861768	1.11627	0.768964	0.976352
kallikrein 8	O60259	distal	combined	2	5	1.02415	0.873286	1.20108	0.769146	0.976385
SPARCL1	Q14515	distal	combined	2	5	0.97605	0.830075	1.1477	0.769298	0.976387
ANGL3	Q9Y5C1	distal	combined	2	5	0.974059	0.816985	1.16133	0.769564	0.976387
CATC	P53634	distal	combined	2	5	0.979176	0.850406	1.12744	0.76988	0.976387
GLTL1	Q8N428	distal	combined	2	5	0.975069	0.823246	1.15489	0.770008	0.976387
TYW5	A2RUC4	distal	combined	2	5	1.02804	0.854037	1.23749	0.770083	0.976387
TXN4A	P83876	distal	combined	2	5	1.02254	0.880541	1.18744	0.77013	0.976387
PDCL2	Q8N4E4	distal	combined	2	5	1.01931	0.896498	1.15894	0.770317	0.976387
PGD2 synthase	P41222	distal	combined	2	5	1.02639	0.861745	1.22248	0.770318	0.976387
SLAF9	Q96A28	distal	combined	2	5	1.01579	0.914363	1.12847	0.770345	0.976387
CF057	Q5VUM1	distal	combined	2	5	1.01621	0.91216	1.13213	0.770439	0.976387
LAP2B	P42167	distal	combined	2	5	1.02347	0.875708	1.19616	0.770586	0.976387
SRFB1	Q8NEF9	distal	combined	2	5	1.01782	0.903782	1.14625	0.770784	0.976387
MYL6B	P14649	distal	combined	2	5	1.01824	0.901577	1.15	0.770938	0.976387
TIGAR	Q9NQ88	distal	combined	2	5	0.976746	0.833602	1.14447	0.77105	0.976387
NOTC2	Q04721	distal	combined	2	5	1.0199	0.893063	1.16475	0.771201	0.976387
NXPH1	P58417	distal	combined	2	5	1.02014	0.891766	1.16698	0.771405	0.976387
NLTP:isoform 6	P22307	distal	combined	2	5	1.03052	0.841153	1.26253	0.771644	0.976387
MGN2	Q96A72	distal	combined	2	5	0.974086	0.815789	1.1631	0.771685	0.976387
FCGBP	Q9Y6R7	distal	combined	2	5	0.980347	0.857303	1.12105	0.771761	0.976387
RPC10	Q9Y2Y1	distal	combined	2	5	1.01977	0.893348	1.16409	0.771878	0.976387
GLCNE	Q9Y223	distal	combined	2	5	0.973315	0.810627	1.16865	0.771939	0.976387
B7-2	P42081	distal	combined	2	5	1.01499	0.917813	1.12245	0.772005	0.976387
DJB11	Q9UBS4	distal	combined	2	5	0.974751	0.819896	1.15885	0.772034	0.976398
NADK	O95544	distal	combined	2	5	1.02355	0.874317	1.19825	0.772197	0.976405
CLF-1/CLC Complex	O75462	distal	combined	2	5	0.97341	0.811054	1.16827	0.772217	0.976405
TMCC3:region 1	Q9ULS5	distal	combined	2	5	1.01731	0.905679	1.1427	0.772302	0.976415
TRH	P20396	distal	combined	2	5	0.977666	0.838945	1.13932	0.772349	0.976427
UNC5B	Q8IZJ1	distal	combined	2	5	1.02628	0.860859	1.2235	0.772355	0.976427
NOE3:C-term	Q96PB7	distal	combined	2	5	1.01804	0.901816	1.14924	0.772539	0.976511
THAS	P24557	distal	combined	2	5	1.01944	0.89464	1.16165	0.772579	0.976511
PSG11	Q9UQ72	distal	combined	2	5	1.02212	0.881104	1.18571	0.772683	0.976511
NR1D2	Q14995	distal	combined	2	5	1.0173	0.905267	1.1432	0.773258	0.976545
SPD2B	A1X283	distal	combined	2	5	1.02937	0.845296	1.25352	0.77338	0.976576
UB2L6	O14933	distal	combined	2	5	0.976821	0.832672	1.14592	0.773435	0.976576
UBE2N/UB2V1 Complex	P61088	distal	combined	2	5	0.97251	0.804389	1.17577	0.773456	0.976576
TRI72	Q6ZMU5	distal	combined	2	5	1.02215	0.880475	1.18663	0.773476	0.976576
ERGI1	Q969X5	distal	combined	2	5	1.02066	0.887875	1.1733	0.773706	0.976576
BAIP2	Q9UQB8	distal	combined	2	5	1.02725	0.855163	1.23396	0.773814	0.976576
CSMD1	Q96PZ7	distal	combined	2	5	0.979929	0.853315	1.12533	0.773936	0.976576
MYL4	P12829	distal	combined	2	5	1.02229	0.879438	1.18836	0.77403	0.976576
MEF2C	Q06413	distal	combined	2	5	1.02003	0.890823	1.16797	0.774155	0.976576
CP071	Q8IYS4	distal	combined	2	5	0.981218	0.86189	1.11707	0.774421	0.976613
PAFA2	Q99487	distal	combined	2	5	0.973518	0.810128	1.16986	0.774636	0.976669
CCNA1	P78396	distal	combined	2	5	0.98065	0.857855	1.12102	0.774673	0.976669
KDM1A	O60341	distal	combined	2	5	0.975381	0.821926	1.15749	0.775328	0.976824
HO-1	P09601	distal	combined	2	5	0.979781	0.851367	1.12756	0.775663	0.976824
PCTK1	Q00536	distal	combined	2	5	1.03238	0.829158	1.28541	0.775705	0.976824
PKD2:CD 1	Q13563	distal	combined	2	5	0.979205	0.847348	1.13158	0.775816	0.976829
PRL-3	O75365	distal	combined	2	5	1.02301	0.874743	1.1964	0.775838	0.976833
TREM2	Q9NZC2	distal	combined	2	5	0.975079	0.81958	1.16008	0.775863	0.976833
CSK2B	P67870	distal	combined	2	5	0.98363	0.877964	1.10201	0.775905	0.976864
HDGR2	Q7Z4V5	distal	combined	2	5	1.01944	0.892466	1.16447	0.776668	0.977096
DUS18	Q8NEJ0	distal	combined	2	5	0.977735	0.836563	1.14273	0.777172	0.977252
ZN334	Q9HCZ1	distal	combined	2	5	0.977117	0.832333	1.14709	0.777253	0.97726
CALCB	P10092	distal	combined	2	5	1.0152	0.91436	1.12717	0.777441	0.977322
CLC2B	Q92478	distal	combined	2	5	0.980017	0.85184	1.12748	0.777759	0.977324
ARF6	P62330	distal	combined	2	5	1.02353	0.870827	1.20301	0.777838	0.977348
UNC5A	Q6ZN44	distal	combined	2	5	1.02075	0.88502	1.17729	0.777866	0.97735
Hat1	O14929	distal	combined	2	5	1.01878	0.895121	1.15953	0.778047	0.977412
NKG2E:CD	Q07444	distal	combined	2	5	0.97986	0.85031	1.12915	0.778561	0.977457
CD37	P11049	distal	combined	2	5	0.983756	0.877623	1.10272	0.778571	0.977457
NEC2		distal	combined	2	5	0.981334	0.860497	1.11914	0.778674	0.977457
SOD3	P08294	distal	combined	2	5	0.979639	0.84868	1.13081	0.778735	0.977457
MGT5A	Q09328	distal	combined	2	5	0.977551	0.834359	1.14532	0.778742	0.977457
SAA	P0DJI8	distal	combined	2	5	1.02049	0.885829	1.17562	0.778796	0.977457
AP2A2	O94973	distal	combined	2	5	0.968485	0.774491	1.21107	0.778875	0.977457
BolA-like protein 2	Q9H3K6	distal	combined	2	5	0.9829	0.871349	1.10873	0.778995	0.977478
TM157	Q8TBP5	distal	combined	2	5	1.01514	0.913976	1.1275	0.779048	0.977516
SDOS	Q9BRJ7	distal	combined	2	5	0.974398	0.812853	1.16805	0.779154	0.977566
RDH12	Q96NR8	distal	combined	2	5	0.971255	0.792099	1.19093	0.779204	0.97759
CJ072	Q8IW00	distal	combined	2	5	1.01712	0.902903	1.1458	0.779952	0.97767
Lysozyme	P61626	distal	combined	2	5	1.02238	0.875314	1.19414	0.780037	0.97767
CA080	Q96BJ3	distal	combined	2	5	1.02987	0.837326	1.2667	0.780441	0.97767
BLNK	Q8WV28	distal	combined	2	5	1.02214	0.876211	1.19238	0.780522	0.977682
NOS	P29474	distal	combined	2	5	0.980313	0.852326	1.12752	0.78059	0.977682
TENS4	Q8IZW8	distal	combined	2	5	1.01659	0.905386	1.14146	0.780695	0.977682
WNT5B	Q9H1J7	distal	combined	2	5	1.02379	0.867542	1.20817	0.780834	0.977682
ECM1	Q16610	distal	combined	2	5	0.979976	0.849821	1.13006	0.780852	0.977682
TRADD	Q15628	distal	combined	2	5	1.01882	0.893294	1.16198	0.781092	0.977727
TNR4	P43489	distal	combined	2	5	0.978244	0.837661	1.14242	0.781101	0.977727
IDE	P14735	distal	combined	2	5	1.02311	0.870845	1.20199	0.781132	0.977727
IL-18	Q14116	distal	combined	2	5	0.97488	0.814586	1.16672	0.78133	0.977727
TM1L1	O75674	distal	combined	2	5	0.973786	0.807177	1.17478	0.781432	0.977727
CLC4C	Q8WTT0	distal	combined	2	5	0.980564	0.853531	1.1265	0.781584	0.977727
DPOLM	Q9NP87	distal	combined	2	5	0.982853	0.869709	1.11072	0.781638	0.977727
Keratin 18	P05783	distal	combined	2	5	0.980073	0.849985	1.13007	0.781766	0.977727
CPLX2	Q6PUV4	distal	combined	2	5	0.977671	0.833278	1.14708	0.781805	0.977727
LGP2	Q96C10	distal	combined	2	5	1.01958	0.888831	1.16955	0.781865	0.977727
GIMA4	Q9NUV9	distal	combined	2	5	1.02197	0.876264	1.19189	0.781886	0.977727
SNCAP	Q9Y6H5	distal	combined	2	5	1.01896	0.891988	1.164	0.782086	0.977727
HMGA2	P52926	distal	combined	2	5	1.01765	0.898839	1.15217	0.78235	0.977749
IMDH1	P20839	distal	combined	2	5	0.980272	0.850962	1.12923	0.782497	0.977749
S100A14	Q9HCY8	distal	combined	2	5	0.971728	0.792673	1.19123	0.78255	0.977749
PADI1	Q9ULC6	distal	combined	2	5	1.01721	0.901018	1.14838	0.782804	0.977749
RET1L	Q5VY80	distal	combined	2	5	0.978994	0.841761	1.1386	0.782923	0.977749
EF1G	P26641	distal	combined	2	5	1.02234	0.873627	1.19636	0.782958	0.977749
TLR1:ECD	Q15399	distal	combined	2	5	1.02017	0.88492	1.1761	0.783142	0.977749
SEM5A	Q13591	distal	combined	2	5	0.980613	0.85291	1.12744	0.78331	0.97777
VISL1	P62760	distal	combined	2	5	1.01988	0.886179	1.17375	0.78366	0.977843
HABP4	Q5JVS0	distal	combined	2	5	0.975071	0.814262	1.16764	0.783669	0.977845
Activated Protein C	P04070	distal	combined	2	5	0.977735	0.832296	1.14859	0.784062	0.977985
SYT2	Q8N9I0	distal	combined	2	5	1.01684	0.902077	1.1462	0.784623	0.978246
LNP	Q9C0E8	distal	combined	2	5	1.01936	0.88835	1.1697	0.784667	0.978246
DAXX	Q9UER7	distal	combined	2	5	0.978465	0.836754	1.14418	0.785065	0.978468
CD8A	P01732	distal	combined	2	5	0.979997	0.847534	1.13316	0.785082	0.978468
TICN3	Q9BQ16	distal	combined	2	5	1.01697	0.901074	1.14778	0.785121	0.978471
PDLI5	Q96HC4	distal	combined	2	5	1.02807	0.842494	1.25452	0.785213	0.978482
SLAF7	Q9NQ25	distal	combined	2	5	0.981166	0.855671	1.12507	0.78539	0.978482
FBX3	Q9UK99	distal	combined	2	5	0.980866	0.853409	1.12736	0.785605	0.978492
FKBP7	Q9Y680	distal	combined	2	5	1.02281	0.869351	1.20335	0.785698	0.978526
JAG1:CD	P78504	distal	combined	2	5	0.980749	0.852503	1.12829	0.785719	0.978535
G6B:CD	O95866	distal	combined	2	5	1.01811	0.894514	1.15878	0.785807	0.978535
a-Synuclein	P37840	distal	combined	2	5	0.974928	0.811475	1.17131	0.786245	0.978704
GITR	Q9Y5U5	distal	combined	2	5	0.980449	0.850012	1.1309	0.786332	0.978713
transcription factor MLR1, isoform CRA_b	Q8N3X6	distal	combined	2	5	1.01318	0.921649	1.11379	0.786406	0.978724
CBPA1	P15085	distal	combined	2	5	1.01714	0.899283	1.15045	0.786763	0.978808
RPN1:LD	P04843	distal	combined	2	5	1.01992	0.884032	1.17669	0.786896	0.978876
Tenascin		distal	combined	2	5	0.980737	0.851688	1.12934	0.786989	0.978878
SOCS-3	O14543	distal	combined	2	5	0.977611	0.829479	1.1522	0.787086	0.978878
tau	P10636	distal	combined	2	5	0.972942	0.797267	1.18733	0.787169	0.978878
TMM24	O14523	distal	combined	2	5	0.97268	0.79546	1.18938	0.787219	0.978878
PIMT	P22061	distal	combined	2	5	0.98741	0.90062	1.08256	0.787229	0.978878
GNMT	Q14749	distal	combined	2	5	0.984245	0.876882	1.10475	0.787558	0.978928
CPNE1:VWFA	Q99829	distal	combined	2	5	1.01511	0.910162	1.13217	0.787623	0.978956
FA49A	Q9H0Q0	distal	combined	2	5	0.982943	0.867153	1.11419	0.787907	0.978964
MFAP3	P55082	distal	combined	2	5	1.01762	0.895915	1.15586	0.788113	0.978986
TCEA2	Q15560	distal	combined	2	5	1.01504	0.9101	1.13208	0.788616	0.979109
IL-17 sR	Q96F46	distal	combined	2	5	0.982149	0.860903	1.12047	0.788749	0.979109
T106B	Q9NUM4	distal	combined	2	5	1.01981	0.883465	1.1772	0.788789	0.979109
SAP3	P17900	distal	combined	2	5	0.978344	0.83327	1.14868	0.789201	0.979109
Cytosolic 5'-nucleotidase III-like protein	Q969T7	distal	combined	2	5	1.01954	0.884556	1.17512	0.789429	0.979109
CCNB2	O95067	distal	combined	2	5	1.01731	0.896854	1.15394	0.789552	0.979109
IMPA3	Q9NX62	distal	combined	2	5	0.978976	0.837391	1.1445	0.78978	0.979109
SIG11:ECD	Q96RL6	distal	combined	2	5	0.98135	0.854484	1.12705	0.789814	0.979109
TPK1	Q9H3S4	distal	combined	2	5	1.0164	0.901824	1.14553	0.789821	0.979109
RGS16	O15492	distal	combined	2	5	1.02089	0.876803	1.18866	0.789972	0.979155
KGUA	Q16774	distal	combined	2	5	0.973316	0.797606	1.18773	0.790043	0.979155
HNRLL	Q8WVV9	distal	combined	2	5	0.982109	0.859872	1.12172	0.790084	0.979172
Thioredoxin	P10599	distal	combined	2	5	0.979017	0.837453	1.14451	0.790143	0.979207
C1-Esterase Inhibitor	P05155	distal	combined	2	5	1.01894	0.887428	1.16993	0.790186	0.979207
DPEP2	Q9H4A9	distal	combined	2	5	1.02221	0.869343	1.20195	0.79041	0.97934
b-CF	P0DN86	distal	combined	2	5	0.979538	0.840798	1.14117	0.790775	0.979402
Kallikrein 11	Q9UBX7	distal	combined	2	5	1.01664	0.899794	1.14866	0.791071	0.979516
PCOC1	Q15113	distal	combined	2	5	0.980585	0.848043	1.13384	0.791304	0.979575
GP100	P40967	distal	combined	2	5	1.02044	0.87828	1.18561	0.791498	0.979578
Glypican 3	P51654	distal	combined	2	5	1.0202	0.878942	1.18416	0.792546	0.979861
SIA8A	Q92185	distal	combined	2	5	0.982831	0.863715	1.11837	0.792758	0.979877
DLX3	O60479	distal	combined	2	5	0.977791	0.826908	1.15621	0.792827	0.979877
TM2D1	Q9BX74	distal	combined	2	5	1.01708	0.896055	1.15445	0.793337	0.979931
CRBL2	O60519	distal	combined	2	5	1.02116	0.873086	1.19435	0.793349	0.979931
STXB4	Q6ZWJ1	distal	combined	2	5	0.980599	0.846671	1.13571	0.793717	0.979931
RMD1	Q96DB5	distal	combined	2	5	1.0225	0.865198	1.2084	0.794057	0.979931
RORG	P51449	distal	combined	2	5	0.976753	0.818389	1.16576	0.794388	0.979931
Prokineticin-2	Q9HC23	distal	combined	2	5	0.98045	0.844961	1.13766	0.794709	0.979931
HES1	Q14469	distal	combined	2	5	1.01693	0.896079	1.15407	0.794834	0.979931
PDIA4	P13667	distal	combined	2	5	0.971224	0.779122	1.21069	0.795126	0.979931
XPF	Q92889	distal	combined	2	5	0.97668	0.817204	1.16728	0.795303	0.979931
LCTL	Q6UWM7	distal	combined	2	5	1.02242	0.864401	1.20932	0.795776	0.979951
NPFF	O15130	distal	combined	2	5	1.01782	0.890401	1.16347	0.795792	0.979951
C56D1	Q8N8Q1	distal	combined	2	5	1.01836	0.887294	1.16878	0.795809	0.979951
PEX26	Q7Z412	distal	combined	2	5	0.983509	0.867023	1.11565	0.795993	0.979977
C1QBP	Q07021	distal	combined	2	5	1.02729	0.837584	1.25996	0.796046	0.979977
NLGN2:ECD	Q8NFZ4	distal	combined	2	5	0.984232	0.872314	1.11051	0.796367	0.980062
HYKK	A2RU49	distal	combined	2	5	1.01954	0.880064	1.18113	0.796507	0.980078
ASC-1 complex subunit p100	Q9H1I8	distal	combined	2	5	1.01684	0.895418	1.15473	0.796884	0.980078
KIRR2	Q6UWL6	distal	combined	2	5	0.984297	0.872483	1.11044	0.796976	0.980078
CD28	P10747	distal	combined	2	5	0.978475	0.828685	1.15534	0.797421	0.980181
SMR3A	Q99954	distal	combined	2	5	0.987615	0.897917	1.08627	0.797546	0.980216
CHD7	Q9P2D1	distal	combined	2	5	1.01777	0.88955	1.16447	0.797677	0.980247
CD040	Q6MZM9	distal	combined	2	5	0.985606	0.882154	1.10119	0.79775	0.980265
WISP-2	O76076	distal	combined	2	5	0.979505	0.835744	1.148	0.798178	0.980315
TGF-b1	P01137	distal	combined	2	5	1.01754	0.890552	1.16263	0.798239	0.980332
VATC1	P21283	distal	combined	2	5	1.03043	0.818643	1.29701	0.798443	0.980369
HDGF	P51858	distal	combined	2	5	1.02083	0.871339	1.19597	0.798558	0.980369
ECEL1	O95672	distal	combined	2	5	1.0236	0.855667	1.22449	0.79864	0.980369
NUDT7	P0C024	distal	combined	2	5	1.01866	0.883684	1.17426	0.79876	0.980369
HEMK2	Q9Y5N5	distal	combined	2	5	0.971671	0.778888	1.21217	0.798962	0.980369
Spondin-1	Q9HCB6	distal	combined	2	5	0.976128	0.810448	1.17568	0.799039	0.980369
POLH	Q9Y253	distal	combined	2	5	1.02146	0.867301	1.20303	0.799191	0.980369
STOM	P27105	distal	combined	2	5	0.982536	0.857809	1.1254	0.799217	0.980369
H1X	Q92522	distal	combined	2	5	1.02309	0.858003	1.21995	0.799273	0.98039
Activin AB	P08476	distal	combined	2	5	0.982704	0.858866	1.1244	0.799583	0.980439
SIAE	Q9HAT2	distal	combined	2	5	1.01738	0.890678	1.1621	0.799583	0.980439
PPase	Q15181	distal	combined	2	5	0.983257	0.863079	1.12017	0.799609	0.980439
ASAP3	Q8TDY4	distal	combined	2	5	0.980118	0.838968	1.14501	0.800169	0.980439
SAP30	O75446	distal	combined	2	5	0.97968	0.83568	1.14849	0.800194	0.980439
ARMEL	Q49AH0	distal	combined	2	5	0.977969	0.822829	1.16236	0.800442	0.980439
STXB6	Q8NFX7	distal	combined	2	5	0.97919	0.831599	1.15298	0.800821	0.980529
HM20A	Q9NP66	distal	combined	2	5	1.02045	0.871828	1.19442	0.800952	0.980591
DIM1	Q9UNQ2	distal	combined	2	5	0.978986	0.82977	1.15504	0.801261	0.980603
DCC	P43146	distal	combined	2	5	0.978331	0.824805	1.16043	0.801401	0.980629
SCGF-alpha	Q9Y240	distal	combined	2	5	1.01743	0.889228	1.16412	0.80143	0.980656
FOLR2	P14207	distal	combined	2	5	1.02086	0.868854	1.19946	0.801818	0.980801
CATIP	Q7Z7H3	distal	combined	2	5	1.01522	0.902221	1.14237	0.801887	0.980801
LAIR1	Q6GTX8	distal	combined	2	5	1.01217	0.920898	1.11249	0.801913	0.980801
UD18	Q9HAW9	distal	combined	2	5	0.982749	0.85762	1.12614	0.802259	0.980801
SHD	Q96IW2	distal	combined	2	5	0.987855	0.897719	1.08704	0.802351	0.980801
DCNL3	Q8IWE4	distal	combined	2	5	0.984436	0.870519	1.11326	0.802584	0.980867
DCLK3	Q9C098	distal	combined	2	5	1.01389	0.909926	1.12972	0.802715	0.980904
I-TAC	O14625	distal	combined	2	5	1.01742	0.888437	1.16514	0.802797	0.980926
Persephin	O60542	distal	combined	2	5	0.985093	0.875386	1.10855	0.803119	0.980961
CNTFR alpha	P26992	distal	combined	2	5	1.02075	0.868525	1.19964	0.803203	0.981018
RABP1	P29762	distal	combined	2	5	1.02	0.872836	1.19197	0.803293	0.981024
Chymotrypsin	P17538	distal	combined	2	5	1.01675	0.891827	1.15918	0.803847	0.981114
CBLC	Q9ULV8	distal	combined	2	5	1.01893	0.878613	1.18166	0.804054	0.981114
CYR61	O00622	distal	combined	2	5	0.975764	0.803754	1.18459	0.804162	0.981114
PDE4D	Q08499	distal	combined	2	5	1.01351	0.911443	1.12701	0.804257	0.981114
RS7	P62081	distal	combined	2	5	0.978299	0.822257	1.16395	0.804537	0.981114
Tenascin		distal	combined	2	5	0.981623	0.847445	1.13705	0.804654	0.981115
HIF-1a	Q16665	distal	combined	2	5	0.984385	0.868796	1.11535	0.804944	0.981151
RN215:ECD	Q9Y6U7	distal	combined	2	5	0.982979	0.857732	1.12652	0.805013	0.981151
DLK1	P80370	distal	combined	2	5	0.980617	0.83948	1.14548	0.805016	0.981151
RFA2	P15927	distal	combined	2	5	1.01428	0.906136	1.13533	0.805319	0.981218
Vasoactive Intestinal Peptide	P01282	distal	combined	2	5	0.983689	0.863007	1.12125	0.805474	0.981218
ZG16	O60844	distal	combined	2	5	1.02136	0.863215	1.20848	0.805487	0.981218
FRDA	Q16595	distal	combined	2	5	0.979814	0.832604	1.15305	0.806067	0.981238
Endothelin 3	P14138	distal	combined	2	5	1.01995	0.871002	1.19436	0.806276	0.981313
KAD2	P54819	distal	combined	2	5	1.02845	0.821268	1.28789	0.806939	0.98142
SRPK2	P78362	distal	combined	2	5	0.98482	0.871057	1.11344	0.807053	0.98142
PTN9	P43378	distal	combined	2	5	0.978494	0.821786	1.16508	0.807122	0.98142
SHC2	P98077	distal	combined	2	5	1.02054	0.866659	1.20174	0.807395	0.981452
FGF-19	O95750	distal	combined	2	5	1.01862	0.878137	1.18157	0.807517	0.981452
GFAP	P14136	distal	combined	2	5	0.981001	0.840686	1.14473	0.807567	0.981452
LIPR1	P54315	distal	combined	2	5	0.982556	0.852811	1.13204	0.807584	0.981452
TBC24	Q9ULP9	distal	combined	2	5	1.01608	0.893549	1.15543	0.807724	0.981511
SMOC2	Q9H3U7	distal	combined	2	5	1.01892	0.876131	1.18499	0.807728	0.981511
ZFY27:CD region 1	Q5T4F4	distal	combined	2	5	0.980227	0.834328	1.15164	0.808098	0.981548
KIAA0040	Q15053	distal	combined	2	5	1.01707	0.887157	1.16601	0.808196	0.981548
IFN16	P05015	distal	combined	2	5	1.01719	0.886302	1.16741	0.808369	0.981548
sperm protein 10	P26436	distal	combined	2	5	0.981573	0.844513	1.14088	0.808488	0.981548
DSCAM	O60469	distal	combined	2	5	1.01344	0.90972	1.12898	0.808538	0.981569
HNRPR	O43390	distal	combined	2	5	1.03283	0.795311	1.34127	0.80859	0.98161
IgE	P01854	distal	combined	2	5	1.0165	0.890216	1.1607	0.808918	0.98165
ZBT7A	O95365	distal	combined	2	5	0.98092	0.839017	1.14682	0.809062	0.98165
SDSL	Q96GA7	distal	combined	2	5	0.984923	0.870739	1.11408	0.809063	0.98165
PKB beta	P31751	distal	combined	2	5	0.969561	0.754509	1.24591	0.809094	0.98165
CRTC3	Q6UUV7	distal	combined	2	5	1.0158	0.894449	1.15362	0.809128	0.98165
FABP9	Q0Z7S8	distal	combined	2	5	0.987246	0.88954	1.09568	0.809242	0.98165
PCDA7	Q9UN72	distal	combined	2	5	1.0163	0.890938	1.1593	0.809759	0.981781
VCX3	Q9NNX9	distal	combined	2	5	0.985063	0.871464	1.11347	0.809766	0.981781
FOLR3	P41439	distal	combined	2	5	1.01752	0.883206	1.17227	0.809932	0.981781
IL-26	Q9NPH9	distal	combined	2	5	1.01754	0.883138	1.17239	0.809932	0.981781
FKBP52 protein	Q02790	distal	combined	2	5	1.01889	0.874746	1.18679	0.809965	0.981781
RELM-beta	Q9BQ08	distal	combined	2	5	1.01674	0.888075	1.16404	0.809973	0.981781
ACO13	Q9NPJ3	distal	combined	2	5	0.972564	0.775031	1.22044	0.810204	0.981797
YMEL1	Q96TA2	distal	combined	2	5	0.978919	0.822498	1.16509	0.810444	0.981832
IFN-b	P01574	distal	combined	2	5	1.01681	0.887306	1.16521	0.810501	0.981832
MMP20	O60882	distal	combined	2	5	0.983451	0.857884	1.1274	0.810771	0.981897
ULA1/ UBA3	Q13564	distal	combined	2	5	0.973717	0.78288	1.21107	0.810864	0.981897
SPTA2	Q13813	distal	combined	2	5	1.01717	0.884796	1.16934	0.810886	0.981897
K319L	Q8IZA0	distal	combined	2	5	0.978882	0.821572	1.16631	0.811272	0.982021
ASGR2	P07307	distal	combined	2	5	1.01528	0.896242	1.15014	0.811591	0.982052
VSTM1	Q6UX27	distal	combined	2	5	1.01824	0.87749	1.18157	0.811764	0.982085
PEAR1:ECD	Q5VY43	distal	combined	2	5	0.981643	0.842724	1.14346	0.811891	0.982116
TR:CD	P02786	distal	combined	2	5	1.01871	0.874407	1.18683	0.811976	0.982153
VP9D1	Q9Y2B5	distal	combined	2	5	1.01739	0.882331	1.17313	0.812438	0.982236
ARI3A	Q99856	distal	combined	2	5	0.974286	0.785528	1.2084	0.812581	0.982236
NXT1	Q9UKK6	distal	combined	2	5	0.978551	0.817934	1.17071	0.812636	0.982236
CGAT2	Q8N6G5	distal	combined	2	5	1.01505	0.89704	1.14859	0.812734	0.982236
NovH	P48745	distal	combined	2	5	0.986873	0.884658	1.1009	0.812763	0.982236
MMP-3	P08254	distal	combined	2	5	1.02036	0.863519	1.2057	0.812862	0.982236
SUOX	P51687	distal	combined	2	5	0.985346	0.87184	1.11363	0.813115	0.982265
VSX1	Q9NZR4	distal	combined	2	5	1.01664	0.886656	1.16567	0.813134	0.982265
Afamin	P43652	distal	combined	2	5	1.01839	0.875475	1.18463	0.813293	0.982265
AP4AT	Q96N21	distal	combined	2	5	0.979751	0.826759	1.16105	0.813312	0.982265
HSP70 protein 8	P11142	distal	combined	2	5	1.01704	0.883908	1.17023	0.813369	0.982265
CK-MM	P06732	distal	combined	2	5	1.0188	0.872714	1.18934	0.813546	0.982265
HBD-1	P60022	distal	combined	2	5	0.981967	0.843719	1.14287	0.814168	0.982265
PT117	Q6UWS5	distal	combined	2	5	0.985927	0.875993	1.10966	0.814231	0.982265
TPP2	P29144	distal	combined	2	5	0.974673	0.786903	1.20725	0.814241	0.982265
p53	P04637	distal	combined	2	5	1.01595	0.890217	1.15945	0.81436	0.982265
MYPC2	Q14324	distal	combined	2	5	1.01582	0.890968	1.15816	0.814579	0.982265
CXCL16, soluble	Q9H2A7	distal	combined	2	5	0.981376	0.838684	1.14834	0.814585	0.982265
AT1B4	Q9UN42	distal	combined	2	5	1.01566	0.891962	1.1565	0.814628	0.982265
CLC4D	Q8WXI8	distal	combined	2	5	1.0141	0.901968	1.14017	0.814828	0.982265
PGM2	Q96G03	distal	combined	2	5	1.0149	0.896609	1.1488	0.815014	0.982265
MCP-4	Q99616	distal	combined	2	5	1.01716	0.881939	1.17312	0.815121	0.982265
FCERA	P12319	distal	combined	2	5	1.01632	0.887216	1.1642	0.815372	0.982265
SP6	Q3SY56	distal	combined	2	5	0.987936	0.892143	1.09402	0.815575	0.982265
KBTBB	O94819	distal	combined	2	5	0.981676	0.840289	1.14685	0.815698	0.982265
HIRP3	Q9BW71	distal	combined	2	5	0.984326	0.861774	1.12431	0.81586	0.982265
Alcadein-beta	Q9BQT9	distal	combined	2	5	0.982293	0.845083	1.14178	0.815971	0.982265
Glyoxalase I	Q04760	distal	combined	2	5	0.980793	0.832903	1.15494	0.816096	0.982265
SLIK5	O94991	distal	combined	2	5	1.02124	0.855278	1.21941	0.816309	0.982265
PTPRN	Q16849	distal	combined	2	5	1.01437	0.899241	1.14424	0.816432	0.982265
PRDX4	Q13162	distal	combined	2	5	1.01301	0.908161	1.12996	0.816639	0.982265
OX40 Ligand	P23510	distal	combined	2	5	1.0152	0.893502	1.15347	0.816893	0.982302
F162B	Q5T6X4	distal	combined	2	5	1.01344	0.905064	1.1348	0.817014	0.982365
IL-13 Ra1	P78552	distal	combined	2	5	0.97893	0.817273	1.17256	0.817116	0.982428
GPHA2	Q96T91	distal	combined	2	5	1.01564	0.890245	1.1587	0.817452	0.982428
gpIIbIIIa	P05106	distal	combined	2	5	0.97569	0.791383	1.20292	0.817786	0.982428
ACE	P12821	distal	combined	2	5	1.01861	0.870436	1.19202	0.818135	0.982514
HLF	Q16534	distal	combined	2	5	0.981768	0.839241	1.1485	0.818163	0.982514
ROS1	P08922	distal	combined	2	5	0.987838	0.889969	1.09647	0.818188	0.982514
Cathepsin G	P08311	distal	combined	2	5	1.01705	0.880451	1.17484	0.818275	0.982539
Cathepsin V	O60911	distal	combined	2	5	1.02233	0.846752	1.23431	0.818326	0.982539
TAFI	Q96IY4	distal	combined	2	5	0.984125	0.858382	1.12829	0.818528	0.982539
sperm acrosome associated 1	Q9HBV2	distal	combined	2	5	0.979539	0.820845	1.16891	0.818675	0.98258
MD1L1	Q9Y6D9	distal	combined	2	5	1.02307	0.841442	1.2439	0.819083	0.982658
IL-19	Q9UHD0	distal	combined	2	5	0.982885	0.847621	1.13973	0.819238	0.982658
CPNE1:C2, 1 and 2	Q99829	distal	combined	2	5	0.978562	0.812572	1.17846	0.819255	0.98267
PELI2	Q9HAT8	distal	combined	2	5	1.01703	0.879744	1.17574	0.819441	0.982771
CENB2	Q15057	distal	combined	2	5	0.977303	0.802404	1.19032	0.819486	0.982771
MDC	O00626	distal	combined	2	5	1.02046	0.857488	1.2144	0.819573	0.982801
F171B:ECD	Q6P995	distal	combined	2	5	0.982042	0.84041	1.14754	0.819609	0.982802
CGBP1	Q9UFW8	distal	combined	2	5	0.97993	0.823156	1.16656	0.819701	0.982821
NET4	Q9HB63	distal	combined	2	5	1.01854	0.869677	1.19288	0.819746	0.982828
LRP	Q14764	distal	combined	2	5	1.0205	0.85699	1.21521	0.819805	0.982831
CTCF	P49711	distal	combined	2	5	0.98558	0.869704	1.1169	0.819951	0.982831
PDIA4	P13667	distal	combined	2	5	0.983056	0.848493	1.13896	0.820006	0.982831
TBCD5	Q92609	distal	combined	2	5	1.01995	0.860371	1.20912	0.820016	0.982831
ARL14	Q8N4G2	distal	combined	2	5	0.98453	0.860763	1.12609	0.82007	0.982831
IL-7	P13232	distal	combined	2	5	0.976783	0.797675	1.19611	0.820198	0.982831
HCDH	Q16836	distal	combined	2	5	0.973993	0.775993	1.22251	0.820222	0.982831
PSB6	P28072	distal	combined	2	5	1.01477	0.894231	1.15155	0.820261	0.982831
EPHB2	P29323	distal	combined	2	5	0.974411	0.77908	1.21871	0.820347	0.982831
Artemin	Q5T4W7	distal	combined	2	5	1.01581	0.88711	1.16318	0.820452	0.982831
MED11	Q9P086	distal	combined	2	5	0.983041	0.847962	1.13964	0.820578	0.982831
NEUG	Q92686	distal	combined	2	5	0.978366	0.809762	1.18208	0.820708	0.982831
ACHB3	Q05901	distal	combined	2	5	1.01725	0.877357	1.17944	0.820792	0.982831
P85A	P27986	distal	combined	2	5	0.982011	0.839083	1.14929	0.82105	0.982831
REG1B	P48304	distal	combined	2	5	1.01671	0.880702	1.17371	0.821102	0.982831
FKB14	Q9NWM8	distal	combined	2	5	0.977104	0.799304	1.19446	0.821187	0.982831
SOD3	P08294	distal	combined	2	5	0.98441	0.859015	1.12811	0.821188	0.982831
Integrin alpha-2	P17301	distal	combined	2	5	1.01719	0.877399	1.17925	0.821228	0.982831
PDCD4	Q53EL6	distal	combined	2	5	0.98321	0.848799	1.1389	0.821381	0.982831
AIF1	P55008	distal	combined	2	5	1.01694	0.878913	1.17664	0.821442	0.982831
NRDC	O43847	distal	combined	2	5	0.986204	0.87408	1.11271	0.821508	0.982831
RHPN2	Q8IUC4	distal	combined	2	5	0.985333	0.866514	1.12045	0.8217	0.982831
RD23A	P54725	distal	combined	2	5	0.981598	0.834528	1.15459	0.82254	0.982831
Lamin-B2	Q03252	distal	combined	2	5	1.01821	0.869384	1.19251	0.822899	0.982861
complement factor H-related 5	Q9BXR6	distal	combined	2	5	1.01886	0.864974	1.20012	0.823028	0.982867
NAGS	Q8N159	distal	combined	2	5	0.983883	0.853227	1.13455	0.823134	0.982867
IL-1F8	Q9NZH7	distal	combined	2	5	1.01561	0.886569	1.16342	0.823262	0.982867
RHOB	P62745	distal	combined	2	5	1.01847	0.867243	1.19607	0.823397	0.982867
CD3G	P09693	distal	combined	2	5	1.0158	0.885115	1.16578	0.82345	0.982867
DRP-1	Q14194	distal	combined	2	5	0.977011	0.796463	1.19849	0.823458	0.982867
CE046	Q6UWT4	distal	combined	2	5	1.02416	0.830356	1.26319	0.823508	0.982867
DCA12	Q5T6F0	distal	combined	2	5	0.980609	0.825418	1.16498	0.823718	0.982867
GNAS	P63092	distal	combined	2	5	1.01899	0.863546	1.20241	0.82375	0.982867
fibulin 1	P23142	distal	combined	2	5	1.01563	0.88592	1.16434	0.823912	0.982867
Vaspin	Q8IW75	distal	combined	2	5	0.983948	0.853063	1.13491	0.824161	0.982867
KDM4C	Q9H3R0	distal	combined	2	5	0.975325	0.782413	1.2158	0.824164	0.982867
RU2A	P09661	distal	combined	2	5	0.983456	0.848839	1.13942	0.824223	0.982867
4-1BB	Q07011	distal	combined	2	5	1.01393	0.897424	1.14556	0.824234	0.982867
HNRH1	P31943	distal	combined	2	5	0.984772	0.859997	1.12765	0.824324	0.98288
SEM3B	Q13214	distal	combined	2	5	0.985456	0.865405	1.12216	0.825061	0.983046
EMILIN-3	Q9H8L6	distal	combined	2	5	1.01786	0.869756	1.19119	0.825333	0.983172
CTGF	P29279	distal	combined	2	5	1.01922	0.860588	1.2071	0.825413	0.9832
Gro-a	P09341	distal	combined	2	5	0.983818	0.85097	1.13741	0.825539	0.983253
4-1BB ligand	P41273	distal	combined	2	5	0.98642	0.873483	1.11396	0.825569	0.983275
DCP1B	Q8IZD4	distal	combined	2	5	0.98625	0.871892	1.11561	0.825721	0.983297
AMPK a2b2g1	O43741	distal	combined	2	5	0.975681	0.783652	1.21477	0.825744	0.983297
FADD	Q13158	distal	combined	2	5	1.02342	0.832173	1.25861	0.826416	0.983304
MYB	P10242	distal	combined	2	5	0.984782	0.858636	1.12946	0.826447	0.983304
ST2B1	O00204	distal	combined	2	5	1.01633	0.879082	1.17502	0.826742	0.983337
K1324:ECD	Q6UXG2	distal	combined	2	5	1.01711	0.873649	1.18412	0.826906	0.983372
Met	P08581	distal	combined	2	5	0.981728	0.831748	1.15875	0.827416	0.98358
DLG3	Q92796	distal	combined	2	5	1.01459	0.890564	1.15588	0.827653	0.983582
Collagen alpha-3(VI):isoform 3	P12111	distal	combined	2	5	1.01563	0.883229	1.16788	0.827702	0.983582
FHR3	Q02985	distal	combined	2	5	0.987114	0.878177	1.10957	0.827916	0.983582
PSA4	P25789	distal	combined	2	5	0.98409	0.851404	1.13745	0.828176	0.983607
PIWL1	Q96J94	distal	combined	2	5	1.01288	0.902307	1.13701	0.828178	0.983607
UGT 1A1	P22309	distal	combined	2	5	1.01053	0.919264	1.11085	0.828319	0.98364
TENR	Q92752	distal	combined	2	5	0.985916	0.866772	1.12144	0.82911	0.983776
HNF4A	P41235	distal	combined	2	5	0.984036	0.849995	1.13922	0.829459	0.983776
MACOI	Q8N5G2	distal	combined	2	5	0.98124	0.825778	1.16597	0.829624	0.983776
KCNRG	Q8N5I3	distal	combined	2	5	1.01463	0.888845	1.15821	0.829718	0.983776
ATG4B	Q9Y4P1	distal	combined	2	5	0.985366	0.861191	1.12745	0.83015	0.983776
CEAM8	P31997	distal	combined	2	5	0.983998	0.84902	1.14044	0.830323	0.983801
IMDH2	P12268	distal	combined	2	5	0.982958	0.839924	1.15035	0.830361	0.983801
BAMBI:CD	Q13145	distal	combined	2	5	1.01336	0.897464	1.14423	0.830403	0.983801
ASC	Q9ULZ3	distal	combined	2	5	0.984235	0.850972	1.13837	0.830486	0.983801
HNP-1	P59665	distal	combined	2	5	1.01255	0.902957	1.13545	0.831018	0.983801
DSC3	Q14574	distal	combined	2	5	0.982748	0.837537	1.15314	0.831072	0.983801
Noggin	Q13253	distal	combined	2	5	1.01775	0.86574	1.19646	0.831163	0.983801
HMGN3	Q15651	distal	combined	2	5	1.0192	0.855591	1.21409	0.831321	0.983801
Activin B	P09529	distal	combined	2	5	1.01945	0.853779	1.21728	0.831386	0.983802
HXA11	P31270	distal	combined	2	5	1.01474	0.886801	1.16114	0.831475	0.98382
STIM1:CD	Q13586	distal	combined	2	5	0.976061	0.780487	1.22064	0.831808	0.983826
B7	P33681	distal	combined	2	5	0.987642	0.880522	1.10779	0.831875	0.983826
IGFBP-2	P18065	distal	combined	2	5	0.982141	0.831614	1.15991	0.831878	0.983826
KI3L3:ECD	Q8N743	distal	combined	2	5	0.983152	0.840398	1.15015	0.831892	0.983826
Hemopexin	P02790	distal	combined	2	5	1.01379	0.893167	1.15071	0.832169	0.98388
PAPS1	O43252	distal	combined	2	5	0.981467	0.825176	1.16736	0.832587	0.983992
NRN1L	Q496H8	distal	combined	2	5	1.0184	0.859937	1.20607	0.832648	0.983992
CD6	P30203	distal	combined	2	5	0.986042	0.865261	1.12368	0.833007	0.984007
GCNT4	Q9P109	distal	combined	2	5	1.01475	0.885495	1.16287	0.833196	0.984013
DNER:ECD	Q8NFT8	distal	combined	2	5	0.982762	0.835655	1.15577	0.833528	0.984046
GRB2-related adapter protein 2	O75791	distal	combined	2	5	0.986434	0.868349	1.12058	0.83369	0.984046
alpha-1-antichymotrypsin complex	P01011	distal	combined	2	5	0.983533	0.842184	1.14861	0.833862	0.984046
SYF2	O95926	distal	combined	2	5	1.01634	0.873311	1.1828	0.834075	0.98412
MILK2	Q8IY33	distal	combined	2	5	1.01025	0.918256	1.11146	0.834168	0.984129
MEOX1	P50221	distal	combined	2	5	0.983342	0.840085	1.15103	0.834364	0.98413
K0494:N-term	O75071	distal	combined	2	5	1.01842	0.858167	1.20861	0.834458	0.98413
kallikrein 5	Q9Y337	distal	combined	2	5	1.01773	0.863038	1.20014	0.834539	0.98413
YA003	Q6UX82	distal	combined	2	5	1.01312	0.896459	1.14497	0.834572	0.98413
CASL	Q14511	distal	combined	2	5	0.985974	0.86356	1.12574	0.834577	0.98413
SREC-I	Q14162	distal	combined	2	5	0.981752	0.82573	1.16725	0.834792	0.98413
PCD17	O14917	distal	combined	2	5	1.01681	0.869317	1.18932	0.834858	0.98413
Carbohydrate sulfotransferase 9	Q7L1S5	distal	combined	2	5	1.01295	0.897298	1.14351	0.835214	0.984184
RAB38	P57729	distal	combined	2	5	0.982979	0.8361	1.15566	0.8353	0.984213
TGF-b2	P61812	distal	combined	2	5	1.01997	0.84654	1.22892	0.835308	0.984213
GUC2B	Q16661	distal	combined	2	5	1.01618	0.873424	1.18228	0.835338	0.984213
aldolase C	P09972	distal	combined	2	5	0.984581	0.850355	1.13999	0.835387	0.984213
ZP4	Q12836	distal	combined	2	5	0.972551	0.747893	1.26469	0.835476	0.984213
KIF3A	Q9Y496	distal	combined	2	5	1.01584	0.875444	1.17876	0.835917	0.984313
PD-1	Q15116	distal	combined	2	5	0.986589	0.868141	1.1212	0.836082	0.984333
USP12/WDR48 Complex	O75317	distal	combined	2	5	1.01455	0.884748	1.1634	0.836142	0.984363
Pancreatic alpha-amylase	P04746	distal	combined	2	5	0.984054	0.844586	1.14655	0.836675	0.984377
S100A8/S100A9	P05109	distal	combined	2	5	0.983073	0.835331	1.15695	0.83721	0.984377
sPLA(2)-XIII	Q9BX93	distal	combined	2	5	1.01448	0.88434	1.16378	0.837351	0.984377
MDHC	P40925	distal	combined	2	5	0.980476	0.812155	1.18368	0.837432	0.984377
HO-2	P30519	distal	combined	2	5	1.01486	0.881406	1.16853	0.837483	0.984377
TCAL4	Q96EI5	distal	combined	2	5	0.981961	0.824978	1.16882	0.837718	0.984377
ES8L3	Q8TE67	distal	combined	2	5	1.01657	0.868529	1.18985	0.837817	0.984377
SHLB2	Q9NR46	distal	combined	2	5	0.981131	0.817515	1.17749	0.837846	0.984377
PGRC1	O00264	distal	combined	2	5	0.984303	0.845777	1.14552	0.838004	0.984377
Beta-globin	P68871	distal	combined	2	5	1.01288	0.895871	1.14518	0.838071	0.984377
B4GT7	Q9UBV7	distal	combined	2	5	0.98371	0.840245	1.15167	0.838187	0.984377
DNJB3	Q8WWF6	distal	combined	2	5	0.986003	0.861186	1.12891	0.838256	0.984377
BDH2	Q9BUT1	distal	combined	2	5	1.01583	0.87349	1.18138	0.838384	0.984377
CNPY4	Q8N129	distal	combined	2	5	0.979513	0.802597	1.19543	0.838619	0.984377
CL065	Q9H3J6	distal	combined	2	5	0.982913	0.832587	1.16038	0.838735	0.984377
GABR2:ECD	O75899	distal	combined	2	5	0.984224	0.844368	1.14724	0.838857	0.984377
GLDN	Q6ZMI3	distal	combined	2	5	0.984575	0.847379	1.14398	0.839111	0.984437
QOR	Q08257	distal	combined	2	5	1.01393	0.887183	1.15878	0.839121	0.984437
DNM1L	O00429	distal	combined	2	5	1.01317	0.892897	1.14964	0.839192	0.984437
LRAD3	Q86YD5	distal	combined	2	5	1.01473	0.881025	1.16872	0.839273	0.984437
SEMA6C	Q9H3T2	distal	combined	2	5	1.0132	0.892476	1.15026	0.839418	0.984453
kallikrein 14	Q9P0G3	distal	combined	2	5	0.983269	0.835206	1.15758	0.839425	0.984453
PHYD1	Q5SRE7	distal	combined	2	5	1.01875	0.850479	1.22031	0.840192	0.984572
CI061	Q15884	distal	combined	2	5	1.01579	0.87217	1.18307	0.840325	0.984572
UBTD2	Q8WUN7	distal	combined	2	5	1.01195	0.901388	1.13607	0.840509	0.984572
PILRA	Q9UKJ1	distal	combined	2	5	1.01471	0.880085	1.16993	0.840634	0.984572
Kallikrein 6	Q92876	distal	combined	2	5	1.01191	0.901572	1.13576	0.840667	0.984572
BICD1	Q96G01	distal	combined	2	5	0.988175	0.879955	1.1097	0.840694	0.984572
NCAM-L1	P32004	distal	combined	2	5	0.983616	0.837007	1.1559	0.841005	0.984578
FSTL5	Q8N475	distal	combined	2	5	0.984001	0.840228	1.15238	0.841383	0.984614
CTNA3	Q9UI47	distal	combined	2	5	1.0155	0.872846	1.18146	0.84217	0.9847
OSCAR	Q8IYS5	distal	combined	2	5	1.01271	0.894253	1.14687	0.842229	0.9847
IL-3 Ra	P26951	distal	combined	2	5	0.982909	0.829414	1.16481	0.842273	0.9847
ASM3A	Q92484	distal	combined	2	5	1.01289	0.892745	1.14922	0.84236	0.9847
CTF8	P0CG13	distal	combined	2	5	1.01486	0.877495	1.17372	0.84246	0.9847
MEP1A	Q16819	distal	combined	2	5	1.01777	0.854962	1.21159	0.842978	0.9847
Semaphorin 3E	O15041	distal	combined	2	5	1.01396	0.883876	1.16319	0.843101	0.9847
GXLT1	Q4G148	distal	combined	2	5	1.01321	0.889731	1.15382	0.84313	0.9847
CYTL1	Q9NRR1	distal	combined	2	5	1.01372	0.885692	1.16025	0.843193	0.9847
ABI3	Q9P2A4	distal	combined	2	5	1.01825	0.851169	1.21813	0.84322	0.9847
ULBP-2	Q9BZM5	distal	combined	2	5	0.981793	0.818262	1.17801	0.843311	0.9847
CCD95	Q8NBZ0	distal	combined	2	5	0.985412	0.851717	1.14009	0.843399	0.9847
Galectin-7	P47929	distal	combined	2	5	0.989417	0.890235	1.09965	0.843512	0.9847
IGFBP-6	P24592	distal	combined	2	5	1.0174	0.85713	1.20764	0.843634	0.9847
FOPNL	Q96NB1	distal	combined	2	5	0.98603	0.856991	1.1345	0.844149	0.9847
Adrenomedullin	P35318	distal	combined	2	5	1.01395	0.882933	1.16441	0.844396	0.9847
PGRP-S	O75594	distal	combined	2	5	0.986017	0.856586	1.13501	0.844509	0.9847
PSG6	Q00889	distal	combined	2	5	1.0177	0.85399	1.21279	0.844566	0.984712
PFD5	Q99471	distal	combined	2	5	1.01665	0.861683	1.19948	0.844867	0.984774
LEUK	P16150	distal	combined	2	5	1.01233	0.895304	1.14466	0.844938	0.984783
BAG5	Q9UL15	distal	combined	2	5	1.01554	0.869366	1.1863	0.845777	0.98504
Gro-b	P19875	distal	combined	2	5	0.983444	0.830919	1.16397	0.846056	0.985082
CRIPT	Q9P021	distal	combined	2	5	0.987291	0.867639	1.12344	0.846139	0.985131
T2FB	P13984	distal	combined	2	5	0.989709	0.891343	1.09893	0.846421	0.985172
ISLR2	Q6UXK2	distal	combined	2	5	0.981386	0.811276	1.18717	0.846597	0.9852
RNF25	Q96BH1	distal	combined	2	5	0.978713	0.786894	1.21729	0.846704	0.985249
SMAP1	Q8IYB5	distal	combined	2	5	1.02598	0.791001	1.33076	0.846756	0.985251
ZN75D	P51815	distal	combined	2	5	0.984735	0.842462	1.15103	0.84679	0.985251
ghrelin	Q9UBU3	distal	combined	2	5	1.01826	0.84686	1.22436	0.84739	0.985303
GLP3L	Q9H4A5	distal	combined	2	5	0.979677	0.794418	1.20814	0.847753	0.985326
MO4L2	Q15014	distal	combined	2	5	0.97781	0.777614	1.22955	0.847755	0.985326
PSA	P07288	distal	combined	2	5	0.981515	0.811204	1.18758	0.847832	0.985326
M3K10	Q02779	distal	combined	2	5	0.986057	0.854007	1.13852	0.848204	0.985521
D106A	Q8N104	distal	combined	2	5	1.01432	0.876679	1.17356	0.848476	0.985602
EEA1	Q15075	distal	combined	2	5	1.0119	0.896103	1.14267	0.848673	0.985639
SIAS	Q9NR45	distal	combined	2	5	0.98237	0.818224	1.17945	0.848777	0.985683
PHI	P06744	distal	combined	2	5	0.9826	0.820161	1.17721	0.849006	0.985686
MEF2D	Q14814	distal	combined	2	5	1.01164	0.897928	1.13976	0.849103	0.985686
TRI27	P14373	distal	combined	2	5	1.01231	0.892362	1.14839	0.849172	0.985686
MMAC	Q9Y4U1	distal	combined	2	5	1.01539	0.867533	1.18844	0.84918	0.985686
OTX2	P32243	distal	combined	2	5	0.982713	0.820938	1.17637	0.849293	0.985686
DMRTD	Q8IXT2	distal	combined	2	5	0.984437	0.837296	1.15743	0.849386	0.985686
IL-12 Rb1	P42701	distal	combined	2	5	1.01167	0.897472	1.1404	0.849411	0.985686
ZFN2B	Q8WV99	distal	combined	2	5	0.981495	0.809279	1.19036	0.849505	0.985686
HERP2	Q9BSE4	distal	combined	2	5	1.01316	0.88515	1.15969	0.849526	0.985686
TRAT1	Q6PIZ9	distal	combined	2	5	1.0186	0.84171	1.23267	0.849799	0.985775
HDGL1	Q5TGJ6	distal	combined	2	5	0.984299	0.835494	1.15961	0.849901	0.985775
DJB12	Q9NXW2	distal	combined	2	5	1.01432	0.875454	1.1752	0.849913	0.985775
PLXB2	O15031	distal	combined	2	5	1.01338	0.882992	1.16302	0.850004	0.985817
TRY3	P35030	distal	combined	2	5	1.0119	0.894963	1.14411	0.85028	0.985865
KLOTB	Q86Z14	distal	combined	2	5	1.01581	0.862919	1.19578	0.850542	0.9859
Insulin	P01308	distal	combined	2	5	1.01384	0.878607	1.16988	0.850768	0.985994
5HT2A	P28223	distal	combined	2	5	0.983159	0.823669	1.17353	0.850823	0.986008
TXD12	O95881	distal	combined	2	5	1.01248	0.889716	1.15218	0.850845	0.986015
RELB	Q01201	distal	combined	2	5	0.989192	0.883232	1.10786	0.850883	0.986034
CAD20	Q9HBT6	distal	combined	2	5	1.00892	0.919641	1.10687	0.850936	0.986053
PIN1	Q13526	distal	combined	2	5	1.01263	0.888266	1.15441	0.851064	0.986101
DNJB8	Q8NHS0	distal	combined	2	5	0.975371	0.751801	1.26543	0.851081	0.986104
CMC4	P56277	distal	combined	2	5	0.985453	0.845264	1.14889	0.851526	0.986171
TSSK2	Q96PF2	distal	combined	2	5	0.988782	0.878311	1.11315	0.851948	0.98627
NRX3A	Q9Y4C0	distal	combined	2	5	0.98259	0.816875	1.18192	0.85215	0.986342
CLNK	Q7Z7G1	distal	combined	2	5	1.01136	0.897895	1.13917	0.852397	0.986404
VEGF-D	O43915	distal	combined	2	5	0.984736	0.837108	1.1584	0.852752	0.986563
EF2KT	Q96G04	distal	combined	2	5	0.985032	0.840014	1.15509	0.852756	0.986563
SCGF-beta	Q9Y240	distal	combined	2	5	0.987288	0.862206	1.13052	0.853153	0.986706
SG11A	Q6PDA7	distal	combined	2	5	1.01024	0.90687	1.1254	0.853179	0.986706
SSRA	P43307	distal	combined	2	5	1.01228	0.889452	1.15207	0.85326	0.986706
CLU	O75153	distal	combined	2	5	0.988171	0.870555	1.12168	0.853983	0.986716
BMP-4	P12644	distal	combined	2	5	0.982486	0.813919	1.18596	0.85402	0.986716
UB2G2	P60604	distal	combined	2	5	0.98656	0.854124	1.13953	0.854022	0.986716
ACBP	P07108	distal	combined	2	5	0.977379	0.765901	1.24725	0.854068	0.986716
TM234	Q8WY98	distal	combined	2	5	0.98879	0.876813	1.11507	0.854133	0.986716
MP2K2	P36507	distal	combined	2	5	0.985637	0.844713	1.15007	0.854195	0.986716
ACBD6	Q9BR61	distal	combined	2	5	1.01596	0.857411	1.20382	0.854904	0.986716
CDKN3	Q16667	distal	combined	2	5	1.01331	0.87926	1.1678	0.855062	0.986716
Alpha-1-syntrophin	Q13424	distal	combined	2	5	0.978077	0.770851	1.24101	0.855213	0.986716
CEP41	Q9BYV8	distal	combined	2	5	0.983143	0.818996	1.18019	0.855268	0.986716
B3GN4	Q9C0J1	distal	combined	2	5	1.01149	0.894585	1.14368	0.855288	0.986716
MP2K6	P52564	distal	combined	2	5	0.988946	0.877082	1.11508	0.855981	0.986716
SPHK2	Q9NRA0	distal	combined	2	5	0.989084	0.878457	1.11364	0.856074	0.986716
TITIN	Q8WZ42	distal	combined	2	5	0.983398	0.820604	1.17849	0.856125	0.986716
PPIL2	Q13356	distal	combined	2	5	1.0113	0.895543	1.14201	0.856265	0.986716
EXOS8	Q96B26	distal	combined	2	5	0.986633	0.852925	1.1413	0.856275	0.986716
AKTS1	Q96B36	distal	combined	2	5	1.02261	0.802362	1.30332	0.856614	0.986716
CD81	P60033	distal	combined	2	5	0.99027	0.890605	1.10109	0.856639	0.986716
NVL	O15381	distal	combined	2	5	0.987333	0.859512	1.13416	0.856986	0.986716
EDA	Q92838	distal	combined	2	5	0.987232	0.858275	1.13557	0.857215	0.986716
HRSL2	Q9NWW9	distal	combined	2	5	1.01483	0.864386	1.19145	0.85731	0.986716
ANGL7	O43827	distal	combined	2	5	0.989081	0.877456	1.11491	0.857393	0.986716
ELL2	O00472	distal	combined	2	5	1.00955	0.910162	1.11978	0.857398	0.986716
Kininogen, HMW, Two Chain	P01042	distal	combined	2	5	0.988049	0.866529	1.12661	0.857498	0.986716
hnRNP A/B	Q99729	distal	combined	2	5	0.983177	0.816895	1.18331	0.857564	0.986716
PTN13	Q12923	distal	combined	2	5	0.989423	0.880891	1.11133	0.857647	0.986716
DPYL4	O14531	distal	combined	2	5	1.01034	0.902805	1.13068	0.857813	0.986716
PACN1	Q9BY11	distal	combined	2	5	1.01531	0.859489	1.19939	0.858112	0.986716
PEN2	Q9NZ42	distal	combined	2	5	1.00819	0.921901	1.10255	0.858212	0.986716
Septin-6	Q14141	distal	combined	2	5	0.986458	0.849337	1.14572	0.858284	0.986716
GDF7	Q7Z4P5	distal	combined	2	5	0.989206	0.878113	1.11436	0.858293	0.986716
TECK	O15444	distal	combined	2	5	0.987462	0.85962	1.13432	0.858442	0.986716
UBCP1	Q8WVY7	distal	combined	2	5	0.98214	0.805659	1.19728	0.858464	0.986716
SNAPN	O95295	distal	combined	2	5	0.988787	0.873472	1.11933	0.858546	0.986716
STX1B	P61266	distal	combined	2	5	0.988528	0.870663	1.12235	0.858629	0.986716
MGT4B	Q9UQ53	distal	combined	2	5	0.985422	0.838382	1.15825	0.858631	0.986716
ACO12	Q8WYK0	distal	combined	2	5	1.01144	0.892027	1.14684	0.859152	0.986716
FJX1	Q86VR8	distal	combined	2	5	1.01298	0.878526	1.168	0.859162	0.986716
PRTG	Q2VWP7	distal	combined	2	5	1.01503	0.860686	1.19705	0.859312	0.986716
TENC1	Q63HR2	distal	combined	2	5	1.01321	0.876194	1.17166	0.859462	0.986716
UNC5B	Q8IZJ1	distal	combined	2	5	1.01567	0.855029	1.2065	0.859467	0.986716
CTBP1	Q13363	distal	combined	2	5	0.981769	0.800712	1.20377	0.859586	0.986716
OXLA	Q96RQ9	distal	combined	2	5	1.01168	0.889341	1.15084	0.859861	0.986716
Ephrin-A2	O43921	distal	combined	2	5	0.986601	0.849348	1.14604	0.859905	0.986716
PAWR	Q96IZ0	distal	combined	2	5	1.01632	0.849117	1.21644	0.859924	0.986716
LY75	O60449	distal	combined	2	5	1.01241	0.882404	1.16157	0.860406	0.986719
CXA8	P48165	distal	combined	2	5	0.989544	0.88009	1.11261	0.860491	0.986719
EGLN1	Q9GZT9	distal	combined	2	5	0.98779	0.861239	1.13294	0.86059	0.986719
Myostatin	O14793	distal	combined	2	5	1.01304	0.876295	1.17112	0.861	0.986719
RN141	Q8WVD5	distal	combined	2	5	0.987114	0.853638	1.14146	0.861097	0.986719
AIP	O00170	distal	combined	2	5	0.981423	0.795283	1.21113	0.86127	0.986719
HPSE	Q9Y251	distal	combined	2	5	0.986521	0.847231	1.14871	0.861281	0.986719
Nucleoside diphosphate kinase A	P15531	distal	combined	2	5	1.01395	0.867906	1.18456	0.861432	0.986719
GCSH	P23434	distal	combined	2	5	1.01201	0.885009	1.15724	0.861476	0.986719
ANKR2	Q9GZV1	distal	combined	2	5	0.986698	0.848823	1.14697	0.861572	0.986719
gp75	P17643	distal	combined	2	5	0.985466	0.835922	1.16176	0.861592	0.986719
B4GT3	O60512	distal	combined	2	5	0.988404	0.866922	1.12691	0.861622	0.986719
PMGT1	Q8WZA1	distal	combined	2	5	1.01139	0.890218	1.14907	0.861862	0.986744
MRP6	O95255	distal	combined	2	5	0.99019	0.885919	1.10673	0.862135	0.98678
ENAH	Q8N8S7	distal	combined	2	5	1.02059	0.810856	1.28457	0.862145	0.98678
FBX48	Q5FWF7	distal	combined	2	5	0.988087	0.862939	1.13138	0.862299	0.986803
sLRP1:ECD	Q07954	distal	combined	2	5	1.01116	0.891956	1.1463	0.862307	0.986803
VAMP2	P63027	distal	combined	2	5	1.0146	0.861234	1.19529	0.862344	0.986803
EDA	Q92838	distal	combined	2	5	0.990696	0.891178	1.10133	0.862606	0.986804
HSP 70		distal	combined	2	5	1.01179	0.885939	1.15553	0.862643	0.986828
CAST1	Q8WTX7	distal	combined	2	5	1.00901	0.91147	1.11699	0.862698	0.986844
DDI2	Q5TDH0	distal	combined	2	5	0.987376	0.854703	1.14064	0.862996	0.986883
CD72	P21854	distal	combined	2	5	1.00945	0.906989	1.12349	0.863203	0.986904
RM33	O75394	distal	combined	2	5	1.01311	0.873334	1.17525	0.863491	0.986974
BASI	P35613	distal	combined	2	5	0.989321	0.875252	1.11826	0.863623	0.986974
APEL	Q9ULZ1	distal	combined	2	5	1.01039	0.897937	1.13693	0.863663	0.986974
MCE1	O60942	distal	combined	2	5	0.989132	0.872692	1.12111	0.864224	0.986974
NXPH3	O95157	distal	combined	2	5	1.01221	0.880581	1.16351	0.864437	0.986974
TPPP3	Q9BW30	distal	combined	2	5	0.985604	0.834278	1.16438	0.864612	0.986978
DHYS	P49366	distal	combined	2	5	1.01204	0.881989	1.16126	0.864622	0.986978
PDE6D	O43924	distal	combined	2	5	1.0115	0.886617	1.15398	0.864946	0.986992
PACAP-38	P18509	distal	combined	2	5	0.986799	0.846631	1.15017	0.865007	0.986992
Carboxypeptidase B1	P15086	distal	combined	2	5	1.01127	0.888639	1.15083	0.86507	0.986992
IL-27	Q14213	distal	combined	2	5	1.01445	0.859694	1.19707	0.865102	0.986992
EURL	Q9NYK6	distal	combined	2	5	1.01402	0.863312	1.19103	0.865358	0.987019
Agrin	O00468	distal	combined	2	5	0.986032	0.838012	1.1602	0.865405	0.987019
SEM4C	Q9C0C4	distal	combined	2	5	1.01185	0.882925	1.1596	0.865461	0.987027
GON2	O43555	distal	combined	2	5	1.01272	0.874708	1.17252	0.865689	0.987063
HHLA2	Q9UM44	distal	combined	2	5	1.01095	0.891044	1.14699	0.865759	0.987065
PSMG2	Q969U7	distal	combined	2	5	1.01158	0.885198	1.156	0.865772	0.987065
ACTH	P01189	distal	combined	2	5	0.984084	0.816916	1.18546	0.86587	0.987065
CD30 Ligand	P32971	distal	combined	2	5	1.01061	0.893816	1.14266	0.866281	0.987179
TSLP R	Q9HC73	distal	combined	2	5	0.987177	0.849447	1.14724	0.866313	0.987179
Pregnancy zone protein	P20742	distal	combined	2	5	0.983694	0.811947	1.19177	0.866638	0.98724
MAG	P20916	distal	combined	2	5	1.01484	0.854534	1.20521	0.866663	0.98724
YBOX2	Q9Y2T7	distal	combined	2	5	1.01468	0.855578	1.20337	0.866975	0.987331
ASAH2	Q9NR71	distal	combined	2	5	1.01066	0.892526	1.14443	0.867211	0.987396
PRDC1	Q9NRG1	distal	combined	2	5	0.980509	0.777941	1.23582	0.867603	0.987469
XXLT1	Q8NBI6	distal	combined	2	5	0.987563	0.852402	1.14416	0.867641	0.987469
JPH3	Q8WXH2	distal	combined	2	5	1.00928	0.905221	1.1253	0.867857	0.987494
SH21A	O60880	distal	combined	2	5	0.985137	0.825742	1.1753	0.867929	0.987503
SP-D	P35247	distal	combined	2	5	1.01539	0.848062	1.21574	0.867959	0.987503
GRB2-related adapter protein 2	O75791	distal	combined	2	5	1.01827	0.822428	1.26074	0.868063	0.987507
FOXGB	P55316	distal	combined	2	5	1.00957	0.902185	1.12975	0.868103	0.987507
VPS4B	O75351	distal	combined	2	5	0.987571	0.851819	1.14496	0.868342	0.987507
AF1L1	Q8TED9	distal	combined	2	5	0.98695	0.844834	1.15297	0.868476	0.987507
LAT	O43561	distal	combined	2	5	1.01145	0.883783	1.15757	0.868607	0.987507
MFRP	Q9BY79	distal	combined	2	5	0.98984	0.876902	1.11732	0.868774	0.987508
Growth hormone-releasing factor	P01286	distal	combined	2	5	0.99009	0.879612	1.11444	0.868952	0.987582
SC61G	P60059	distal	combined	2	5	1.01094	0.888279	1.15053	0.869075	0.98759
TIGIT	Q495A1	distal	combined	2	5	0.987661	0.851774	1.14523	0.869412	0.987607
GNT2C	Q8N0V5	distal	combined	2	5	1.01356	0.863013	1.19038	0.869553	0.987607
F150B	Q6UX46	distal	combined	2	5	1.01662	0.835005	1.23774	0.869591	0.987607
BAMBI:ECD	Q13145	distal	combined	2	5	1.00972	0.899612	1.1333	0.869619	0.987607
LRMP	Q12912	distal	combined	2	5	0.988816	0.864483	1.13103	0.869696	0.987607
Fibrinogen B	P02675	distal	combined	2	5	0.989281	0.869741	1.12525	0.869719	0.987607
cIAP-1	Q13490	distal	combined	2	5	0.989068	0.867145	1.12813	0.869917	0.987658
VEGF121	P15692	distal	combined	2	5	0.984922	0.82103	1.18153	0.870039	0.98773
PRIO	P04156	distal	combined	2	5	1.00992	0.897218	1.13678	0.870122	0.987752
MSRA	Q9UJ68	distal	combined	2	5	0.988489	0.860048	1.13611	0.870489	0.987771
TXND9	O14530	distal	combined	2	5	1.01282	0.868806	1.18072	0.870646	0.987771
EQTN	Q9NQ60	distal	combined	2	5	1.01016	0.894411	1.14088	0.870698	0.987771
IL-17F	Q96PD4	distal	combined	2	5	1.01045	0.891519	1.14525	0.870711	0.987771
VAMP3	Q15836	distal	combined	2	5	1.01102	0.885819	1.15392	0.870916	0.987771
AKIR2	Q53H80	distal	combined	2	5	1.01381	0.859198	1.19624	0.870981	0.987771
DEPP	Q9NTK1	distal	combined	2	5	1.01226	0.873392	1.17322	0.871377	0.987771
SECTM1	Q8WVN6	distal	combined	2	5	0.982952	0.798197	1.21047	0.871411	0.987771
ISK8	P0C7L1	distal	combined	2	5	0.98754	0.848407	1.14949	0.871439	0.987771
RAG-1	P15918	distal	combined	2	5	1.00824	0.912164	1.11443	0.872428	0.987968
Nidogen	P14543	distal	combined	2	5	1.01279	0.867162	1.18287	0.872527	0.987983
IGDC4	Q8TDY8	distal	combined	2	5	0.986794	0.838854	1.16082	0.872556	0.987985
FAAH2	Q6GMR7	distal	combined	2	5	1.00928	0.901444	1.13002	0.872685	0.987985
SRAC1	Q96JX3	distal	combined	2	5	1.01019	0.891695	1.14444	0.873412	0.988021
BRD1	O95696	distal	combined	2	5	0.987317	0.843827	1.15521	0.873429	0.988021
STX1a	Q16623	distal	combined	2	5	0.988632	0.858792	1.1381	0.873552	0.988021
PGRP-L	Q96PD5	distal	combined	2	5	1.01233	0.87056	1.17718	0.873553	0.988021
CNTN2	Q02246	distal	combined	2	5	0.987564	0.84632	1.15238	0.873744	0.988021
NPPL3	Q92617	distal	combined	2	5	1.00996	0.893717	1.14132	0.873816	0.988021
DHX9	Q08211	distal	combined	2	5	1.00909	0.90243	1.12836	0.873832	0.988021
CDK2	P24941	distal	combined	2	5	0.986993	0.839384	1.16056	0.874142	0.988021
LYVE1	Q9Y5Y7	distal	combined	2	5	0.987427	0.844093	1.1551	0.874364	0.988021
SIRT2	Q8IXJ6	distal	combined	2	5	0.988495	0.856287	1.14112	0.874483	0.988021
AUHM	Q13825	distal	combined	2	5	0.990709	0.88226	1.11249	0.874609	0.98805
PP1RA	Q96QC0	distal	combined	2	5	0.990021	0.874004	1.12144	0.874695	0.988068
IL-18 Rb	O95256	distal	combined	2	5	1.01084	0.883705	1.15627	0.875036	0.988068
COF2	Q9Y281	distal	combined	2	5	1.01084	0.883638	1.15636	0.875099	0.988068
filamin A:CH1	P21333	distal	combined	2	5	0.982718	0.790649	1.22145	0.875153	0.988068
MTNA	Q9BV20	distal	combined	2	5	1.00867	0.90564	1.12342	0.875244	0.988068
SMAD3	P84022	distal	combined	2	5	0.982238	0.785258	1.22863	0.875296	0.988068
CAMLG	P49069	distal	combined	2	5	0.980499	0.766483	1.25427	0.875445	0.988068
PNPO	Q9NVS9	distal	combined	2	5	0.988373	0.853897	1.14403	0.875453	0.988068
UBP5	P45974	distal	combined	2	5	0.987346	0.841178	1.15891	0.876199	0.988307
ESAM	Q96AP7	distal	combined	2	5	1.01342	0.85681	1.19866	0.876281	0.988333
LIMD2	Q9BT23	distal	combined	2	5	0.98759	0.843672	1.15606	0.876506	0.98835
KCTD7	Q96MP8	distal	combined	2	5	1.00932	0.897854	1.13463	0.876525	0.98835
FRIH	P02794	distal	combined	2	5	0.988722	0.856662	1.14114	0.876778	0.98838
Angiopoietin-4	Q9Y264	distal	combined	2	5	1.01005	0.889989	1.14631	0.876895	0.988406
ADH7	P40394	distal	combined	2	5	1.01368	0.853482	1.20395	0.876964	0.988409
CLM2	Q496F6	distal	combined	2	5	1.00968	0.893599	1.14084	0.877129	0.988422
Frizzled-10:FZ	Q9ULW2	distal	combined	2	5	1.01208	0.86893	1.17882	0.877325	0.988422
BCAR3:Ras-GEF	O75815	distal	combined	2	5	1.01241	0.865623	1.18408	0.877367	0.988422
CD031	Q8TB73	distal	combined	2	5	0.989703	0.867696	1.12886	0.877452	0.988422
F177A	Q8N128	distal	combined	2	5	0.98908	0.860169	1.13731	0.877527	0.988422
ABHEA	Q9BUJ0	distal	combined	2	5	0.987033	0.835706	1.16576	0.877845	0.988422
MIA	Q16674	distal	combined	2	5	0.987932	0.84621	1.15339	0.877868	0.988422
Peroxiredoxin-6	P30041	distal	combined	2	5	0.985835	0.821791	1.18262	0.877896	0.988422
NRIP3	Q9NQ35	distal	combined	2	5	1.01165	0.872653	1.17279	0.877906	0.988422
RPAB1	P19388	distal	combined	2	5	1.01409	0.848154	1.2125	0.877992	0.988422
NEUFC	Q8WUJ1	distal	combined	2	5	0.989253	0.861599	1.13582	0.878176	0.988422
TMM70	Q9BUB7	distal	combined	2	5	1.01081	0.880914	1.15985	0.878259	0.988422
ULA1	Q13564	distal	combined	2	5	0.991461	0.888358	1.10653	0.878342	0.988422
FOLR1	P15328	distal	combined	2	5	1.01169	0.871713	1.17415	0.878394	0.988422
Eotaxin-2	O00175	distal	combined	2	5	1.01154	0.873254	1.17173	0.878408	0.988422
NRAC	Q8N912	distal	combined	2	5	1.00897	0.899813	1.13138	0.878446	0.988434
ARL15	Q9NXU5	distal	combined	2	5	1.01091	0.879563	1.16187	0.87854	0.988493
MACD2	A1Z1Q3	distal	combined	2	5	1.01034	0.885327	1.153	0.878725	0.988517
IL-1F5	Q9UBH0	distal	combined	2	5	1.01001	0.888587	1.14802	0.878901	0.988517
Cadherin E	P12830	distal	combined	2	5	1.01085	0.879549	1.16176	0.879141	0.98852
Tankyrase-1	O95271	distal	combined	2	5	1.01328	0.854748	1.20122	0.879186	0.98852
PDZ11	Q5EBL8	distal	combined	2	5	1.00953	0.892934	1.14134	0.879633	0.988691
DB113	Q30KQ7	distal	combined	2	5	0.989615	0.864427	1.13293	0.879753	0.988691
Alpha-amylase 2B	P19961	distal	combined	2	5	0.987804	0.842579	1.15806	0.87978	0.988691
ULBP-1	Q9BZM6	distal	combined	2	5	1.0093	0.894242	1.13917	0.880792	0.988831
Aggrecan	P16112	distal	combined	2	5	0.989162	0.857748	1.14071	0.880898	0.988833
LEMD1	Q68G75	distal	combined	2	5	1.01468	0.838529	1.22783	0.880937	0.988833
ACAM:CD	Q9H6B4	distal	combined	2	5	0.986323	0.823536	1.18129	0.881052	0.988891
CUTC	Q9NTM9	distal	combined	2	5	1.01166	0.869064	1.17766	0.881112	0.988906
EF-1-beta	P24534	distal	combined	2	5	0.986688	0.827734	1.17617	0.881139	0.988906
NOSIP	Q9Y314	distal	combined	2	5	0.988488	0.849113	1.15074	0.881299	0.988959
KI3L2	P43630	distal	combined	2	5	1.00951	0.891494	1.14316	0.881349	0.988976
SVBP	Q8N300	distal	combined	2	5	0.989202	0.857698	1.14087	0.881414	0.988992
CHST3	Q7LGC8	distal	combined	2	5	0.98814	0.844657	1.156	0.881519	0.989034
GSC2	O15499	distal	combined	2	5	1.01096	0.875611	1.16724	0.881802	0.989062
GLCE	O94923	distal	combined	2	5	0.990157	0.86896	1.12826	0.88196	0.989072
HNRPM	P52272	distal	combined	2	5	0.98696	0.829752	1.17395	0.882122	0.989103
S6A16	Q9GZN6	distal	combined	2	5	0.989437	0.859839	1.13857	0.882145	0.989103
sICAM-2	P13598	distal	combined	2	5	1.01102	0.874492	1.16886	0.88229	0.989103
RF1ML	Q9UGC7	distal	combined	2	5	0.987777	0.839335	1.16247	0.882329	0.989103
MCM6	Q14566	distal	combined	2	5	0.98953	0.860513	1.13789	0.882604	0.98914
PITX2	Q99697	distal	combined	2	5	0.991812	0.888826	1.10673	0.883138	0.989309
F229A	H3BQW9	distal	combined	2	5	0.990042	0.866252	1.13152	0.883248	0.989335
IFN14	P01570	distal	combined	2	5	1.01057	0.878176	1.16293	0.883277	0.989335
NRG3	P56975	distal	combined	2	5	1.00978	0.886683	1.14996	0.883386	0.989335
Fibrinogen	P02671	distal	combined	2	5	1.0093	0.891763	1.14234	0.883439	0.989335
IL-7	P13232	distal	combined	2	5	1.01389	0.84302	1.21939	0.883556	0.989335
SIAT2	Q96JF0	distal	combined	2	5	0.989291	0.856276	1.14297	0.883813	0.989335
WDR5	P61964	distal	combined	2	5	1.0094	0.890247	1.1445	0.883933	0.989335
Adenylate kinase isoenzyme 5	Q9Y6K8	distal	combined	2	5	1.00918	0.892532	1.14107	0.884067	0.989335
MLP3B	Q9GZQ8	distal	combined	2	5	0.985609	0.810869	1.198	0.88425	0.989335
GFAP	P14136	distal	combined	2	5	0.989596	0.859608	1.13924	0.884272	0.989335
FSTL4	Q6MZW2	distal	combined	2	5	0.989786	0.861977	1.13654	0.884283	0.989335
TXD11:C-term	Q6PKC3	distal	combined	2	5	0.990195	0.867045	1.13084	0.884381	0.989335
WNT16	Q9UBV4	distal	combined	2	5	1.01251	0.856159	1.19741	0.884492	0.989335
BMP15	O95972	distal	combined	2	5	0.990712	0.873491	1.12367	0.884528	0.989335
ST6B1	Q6IMI4	distal	combined	2	5	0.991155	0.879168	1.11741	0.88453	0.989335
TSEAR	Q8WU66	distal	combined	2	5	0.991674	0.885862	1.11012	0.884531	0.989335
IL-2 sRa	P01589	distal	combined	2	5	0.990151	0.866308	1.1317	0.884564	0.989335
B2L14	Q9BZR8	distal	combined	2	5	0.992069	0.890771	1.10489	0.884787	0.989335
B3GT5	Q9Y2C3	distal	combined	2	5	0.988195	0.841469	1.16051	0.884862	0.989354
CEA20	Q6UY09	distal	combined	2	5	1.01064	0.875158	1.1671	0.885371	0.989433
IgG4, Kappa	P01861	distal	combined	2	5	1.0131	0.848723	1.20932	0.885399	0.989442
CD59	P13987	distal	combined	2	5	1.0123	0.857027	1.19571	0.88556	0.989479
NKG2D	P26718	distal	combined	2	5	0.984738	0.798237	1.21481	0.885847	0.989479
PIHD2	Q8WWB5	distal	combined	2	5	0.988386	0.84247	1.15957	0.886021	0.989511
PAP1	Q06141	distal	combined	2	5	1.01429	0.834709	1.23252	0.886479	0.989567
Sorcin	P30626	distal	combined	2	5	0.987396	0.828377	1.17694	0.887422	0.989661
VCAM-1	P19320	distal	combined	2	5	0.988263	0.838479	1.1648	0.888032	0.989865
CBLN2	Q8IUK8	distal	combined	2	5	1.01169	0.860412	1.18956	0.88819	0.989905
TYDP1	Q9NUW8	distal	combined	2	5	0.984991	0.797704	1.21625	0.888227	0.989905
BGN	P21810	distal	combined	2	5	0.987415	0.827234	1.17861	0.888474	0.98994
STX12	Q86Y82	distal	combined	2	5	1.01702	0.803279	1.28764	0.888486	0.989943
Activin AB	P08476	distal	combined	2	5	1.01294	0.845575	1.21343	0.889043	0.990017
PlGF	P49763	distal	combined	2	5	0.985101	0.797215	1.21727	0.889431	0.990081
UN13A	Q9UPW8	distal	combined	2	5	0.990345	0.863678	1.13559	0.889487	0.9901
NCAM1	P13591	distal	combined	2	5	0.989127	0.847471	1.15446	0.889738	0.990231
LIF	P15018	distal	combined	2	5	1.0075	0.906418	1.11987	0.889767	0.990231
NPTN	Q9Y639	distal	combined	2	5	1.01325	0.840697	1.22122	0.890089	0.9903
CO8G	P07360	distal	combined	2	5	1.01162	0.858737	1.19172	0.890094	0.9903
sTREM-1	Q9NP99	distal	combined	2	5	0.98924	0.848458	1.15338	0.890149	0.990301
KCTD4	Q8WVF5	distal	combined	2	5	0.986043	0.807674	1.2038	0.890194	0.99031
Gro-b	P19875	distal	combined	2	5	0.988052	0.832824	1.17221	0.890362	0.990363
RGM-C	Q6ZVN8	distal	combined	2	5	0.989838	0.855989	1.14462	0.890402	0.990363
PD-L2	Q9BQ51	distal	combined	2	5	1.01138	0.861006	1.188	0.890456	0.990363
Discoidin domain receptor 2	Q16832	distal	combined	2	5	1.00882	0.890161	1.1433	0.89057	0.990363
CYTF	O76096	distal	combined	2	5	0.990283	0.861513	1.1383	0.89072	0.990363
IL-6	P05231	distal	combined	2	5	0.99064	0.865792	1.13349	0.891171	0.990437
Kininogen, HMW	P01042	distal	combined	2	5	1.01138	0.859792	1.1897	0.891344	0.990437
NET1	O95631	distal	combined	2	5	1.00788	0.90046	1.12811	0.891433	0.990466
Carbonyl reductase 3	O75828	distal	combined	2	5	0.987668	0.826146	1.18077	0.891669	0.990589
FCRL5	Q96RD9	distal	combined	2	5	1.00871	0.890272	1.14291	0.891704	0.990589
TBK1	Q9UHD2	distal	combined	2	5	0.989808	0.853921	1.14732	0.891849	0.990631
ARF1	P84077	distal	combined	2	5	0.988471	0.836258	1.16839	0.891893	0.990631
CNTFR alpha	P26992	distal	combined	2	5	1.01202	0.851681	1.20255	0.891981	0.990634
OLFL1	Q6UWY5	distal	combined	2	5	1.01039	0.870074	1.17334	0.892181	0.990634
SEPT1	Q8WYJ6	distal	combined	2	5	0.990558	0.86351	1.1363	0.892242	0.990634
LRIT3	Q3SXY7	distal	combined	2	5	1.01	0.874534	1.16646	0.89225	0.990634
C3a	P01024	distal	combined	2	5	0.989338	0.84719	1.15534	0.892257	0.990634
b-NGF	P01138	distal	combined	2	5	0.986883	0.815021	1.19498	0.892409	0.990634
DESI1	Q6ICB0	distal	combined	2	5	1.00841	0.893083	1.13863	0.89247	0.990634
CD23	P06734	distal	combined	2	5	0.989323	0.846718	1.15594	0.892476	0.990634
NAG	P54802	distal	combined	2	5	0.990505	0.862295	1.13778	0.892692	0.990634
AMPM2	P50579	distal	combined	2	5	0.986093	0.803977	1.20946	0.893061	0.990634
ITIH5	Q86UX2	distal	combined	2	5	0.988555	0.835816	1.16921	0.893072	0.990634
FNBP1	Q96RU3	distal	combined	2	5	1.01164	0.854471	1.19772	0.893119	0.990634
Chondrocalcin	P02458	distal	combined	2	5	0.989082	0.842602	1.16103	0.89321	0.990634
CB066	Q6UXQ4	distal	combined	2	5	0.990045	0.855256	1.14608	0.89341	0.990634
METRL	Q641Q3	distal	combined	2	5	1.00979	0.875037	1.1653	0.893915	0.990634
UBP1/WDR48 Complex	O94782	distal	combined	2	5	0.991303	0.871786	1.12721	0.893993	0.990634
FA84A	Q96KN4	distal	combined	2	5	1.00839	0.891671	1.14039	0.894101	0.990634
NKp46	O76036	distal	combined	2	5	0.988319	0.83123	1.1751	0.894164	0.990634
VCC1	Q6UXB2	distal	combined	2	5	0.989611	0.848383	1.15435	0.894254	0.990634
NC2B	Q01658	distal	combined	2	5	1.01132	0.856647	1.19391	0.894296	0.990634
SUSD3	Q96L08	distal	combined	2	5	0.990319	0.857902	1.14317	0.894321	0.990634
FSH	P01215	distal	combined	2	5	1.01901	0.771385	1.34614	0.894503	0.990634
HS105	Q92598	distal	combined	2	5	0.988444	0.832231	1.17398	0.894638	0.990647
LX15B	O15296	distal	combined	2	5	1.0094	0.878699	1.15955	0.894767	0.990647
ARSB	P15848	distal	combined	2	5	1.01009	0.870176	1.1725	0.895012	0.990647
SPA4L	Q8TC36	distal	combined	2	5	1.00791	0.896445	1.13324	0.895157	0.990647
TCEA2	Q15560	distal	combined	2	5	1.00887	0.884085	1.15128	0.89567	0.990737
DNJA4	Q8WW22	distal	combined	2	5	0.987685	0.820488	1.18895	0.89581	0.990737
IgG2, Kappa	P01859	distal	combined	2	5	0.989389	0.842902	1.16133	0.896179	0.990737
BIK	Q13323	distal	combined	2	5	0.991288	0.869175	1.13056	0.896198	0.990737
IKBD	Q8NI38	distal	combined	2	5	0.990153	0.853336	1.14891	0.896226	0.990737
BMPR1A	P36894	distal	combined	2	5	0.990024	0.851512	1.15107	0.896261	0.990737
ESAM	Q96AP7	distal	combined	2	5	1.01038	0.864797	1.18047	0.896498	0.990737
FGF-5	P12034	distal	combined	2	5	0.99072	0.86075	1.14031	0.896613	0.990737
UB2E3	Q969T4	distal	combined	2	5	1.01522	0.80787	1.27579	0.896888	0.990737
VSTM1	Q6UX27	distal	combined	2	5	1.00747	0.900102	1.12764	0.897059	0.990742
IP16:HIN 2	Q16666	distal	combined	2	5	0.989942	0.84916	1.15406	0.897231	0.990742
LCMT1	Q9UIC8	distal	combined	2	5	0.990738	0.859814	1.1416	0.897612	0.990742
TMM25	Q86YD3	distal	combined	2	5	0.993008	0.892235	1.10516	0.897737	0.990754
PESC	O00541	distal	combined	2	5	1.0081	0.891304	1.1402	0.897828	0.99077
GA733-1 protein	P09758	distal	combined	2	5	1.00709	0.9039	1.12205	0.898109	0.990815
SIG14	Q08ET2	distal	combined	2	5	1.00969	0.87065	1.17093	0.898497	0.990923
TM1L2	Q6ZVM7	distal	combined	2	5	0.992395	0.882531	1.11593	0.89852	0.990924
FA45A	Q8TCE6	distal	combined	2	5	0.986536	0.800598	1.21566	0.898766	0.990994
NAT14	Q8WUY8	distal	combined	2	5	1.01059	0.859161	1.1887	0.898819	0.990994
MINP1	Q9UNW1	distal	combined	2	5	0.991587	0.870467	1.12956	0.898857	0.990994
EG-VEGF	P58294	distal	combined	2	5	0.991481	0.868791	1.1315	0.898988	0.991036
DVL2	O14641	distal	combined	2	5	0.989428	0.839651	1.16592	0.899017	0.991036
CETN2	P41208	distal	combined	2	5	1.00799	0.891066	1.14026	0.899292	0.991074
KNTC2	O14777	distal	combined	2	5	0.989887	0.845599	1.15879	0.899372	0.991074
TMUB1	Q9BVT8	distal	combined	2	5	0.990291	0.851305	1.15197	0.899381	0.991074
T185A	Q8NFB2	distal	combined	2	5	1.00743	0.898116	1.13005	0.899461	0.991091
PolyUbiquitin K48	P0CG47	distal	combined	2	5	0.991092	0.862411	1.13897	0.899655	0.991108
prostatic binding protein	P30086	distal	combined	2	5	0.988486	0.825626	1.18347	0.899673	0.991109
GON1	P01148	distal	combined	2	5	0.992814	0.887487	1.11064	0.899702	0.991109
BUD31	P41223	distal	combined	2	5	1.00766	0.894795	1.13477	0.899766	0.991114
RM14	Q6P1L8	distal	combined	2	5	0.99038	0.851667	1.15168	0.900079	0.991128
NSE2	Q96MF7	distal	combined	2	5	1.00935	0.872783	1.16729	0.900127	0.991128
MFGM	Q08431	distal	combined	2	5	1.00996	0.865072	1.17913	0.90013	0.991128
NEGR1	Q7Z3B1	distal	combined	2	5	1.01105	0.851176	1.20096	0.900384	0.991176
STIM1:ECD	Q13586	distal	combined	2	5	0.993243	0.89308	1.10464	0.900513	0.991176
SIRT5	Q9NXA8	distal	combined	2	5	0.991962	0.873999	1.12585	0.900579	0.991176
Activin A	P08476	distal	combined	2	5	1.01037	0.859176	1.18817	0.900741	0.991176
cIAP-2	Q13489	distal	combined	2	5	0.991802	0.871289	1.12898	0.900891	0.991176
CD40 ligand, soluble	P29965	distal	combined	2	5	1.00837	0.884269	1.1499	0.900969	0.991176
RN128:region 2	Q8TEB7	distal	combined	2	5	1.00828	0.8854	1.14821	0.901068	0.991176
PRDM4	Q9UKN5	distal	combined	2	5	0.991706	0.869072	1.13164	0.901584	0.991243
Renin	P00797	distal	combined	2	5	1.00939	0.869952	1.17119	0.901898	0.991256
NHP2	Q9NX24	distal	combined	2	5	0.991289	0.86221	1.13969	0.902171	0.991265
NPS3B	Q9BS92	distal	combined	2	5	1.00858	0.880182	1.1557	0.902174	0.991265
HRSL3	P53816	distal	combined	2	5	1.00735	0.896354	1.13208	0.902202	0.991265
CART	Q16568	distal	combined	2	5	1.0096	0.866871	1.17583	0.902235	0.991265
RM50	Q8N5N7	distal	combined	2	5	1.00735	0.896118	1.1324	0.902309	0.991283
AMGO2	Q86SJ2	distal	combined	2	5	1.00838	0.882256	1.15254	0.902566	0.991314
RPB11	P52435	distal	combined	2	5	1.00702	0.900315	1.12636	0.90261	0.991314
TSLP	Q969D9	distal	combined	2	5	1.00927	0.870356	1.17034	0.902842	0.99135
AASD1	Q9BTE6	distal	combined	2	5	1.00799	0.887061	1.1454	0.902872	0.99135
LRAP	Q6P179	distal	combined	2	5	0.991807	0.8689	1.1321	0.902999	0.991377
UN13D	Q70J99	distal	combined	2	5	1.01555	0.792135	1.30199	0.90309	0.991379
GLRX1	P35754	distal	combined	2	5	0.992891	0.884885	1.11408	0.90336	0.991406
FLRT3:ECD	Q9NZU0	distal	combined	2	5	0.990551	0.849798	1.15462	0.903361	0.991406
OMGP	P23515	distal	combined	2	5	1.01051	0.853495	1.19642	0.903399	0.991413
Tristetraproline	P26651	distal	combined	2	5	0.991798	0.868241	1.13294	0.903441	0.991413
GRB7	Q14451	distal	combined	2	5	0.992249	0.87485	1.1254	0.903601	0.991444
T-plastin	P13797	distal	combined	2	5	0.991278	0.860199	1.14233	0.903646	0.991444
CLCA2	Q9UQC9	distal	combined	2	5	0.990967	0.855316	1.14813	0.90384	0.991444
TELT	O15273	distal	combined	2	5	1.00549	0.919819	1.09914	0.904098	0.991444
EPHA4	P54764	distal	combined	2	5	0.989128	0.827826	1.18186	0.904202	0.991444
IL-17B R	Q9NRM6	distal	combined	2	5	1.00782	0.887628	1.14429	0.904289	0.991464
INGR2:ECD	P38484	distal	combined	2	5	0.991508	0.862104	1.14034	0.904865	0.991533
SIRB2	Q5JXA9	distal	combined	2	5	0.990703	0.84983	1.15493	0.904986	0.991533
PCOC2	Q9UKZ9	distal	combined	2	5	1.00898	0.871021	1.16878	0.905176	0.991558
ITA11	Q9UKX5	distal	combined	2	5	1.00735	0.892781	1.13663	0.905325	0.991626
Hexosaminidase B	P07686	distal	combined	2	5	0.991748	0.865014	1.13705	0.905442	0.991636
UBXN4:CD 2	Q92575	distal	combined	2	5	1.00757	0.889723	1.14102	0.905459	0.991636
Troponin I	P19429	distal	combined	2	5	0.992589	0.877908	1.12225	0.90548	0.991643
CATF	Q9UBX1	distal	combined	2	5	1.00808	0.882221	1.1519	0.905803	0.991735
ZO1	Q07157	distal	combined	2	5	0.992228	0.871905	1.12916	0.905835	0.99174
RECQ1	P46063	distal	combined	2	5	0.989014	0.822981	1.18854	0.906218	0.991829
Dr1-associated corepressor	Q14919	distal	combined	2	5	1.0068	0.899322	1.12712	0.906334	0.991869
4F2:ECD	P08195	distal	combined	2	5	1.00699	0.896155	1.13153	0.90682	0.992005
TM119	Q4V9L6	distal	combined	2	5	0.992448	0.873968	1.12699	0.90696	0.992014
LDHA	P00338	distal	combined	2	5	1.00895	0.868831	1.17166	0.907034	0.992014
LANC2	Q9NS86	distal	combined	2	5	0.990112	0.837875	1.17001	0.907127	0.992014
CD226	Q15762	distal	combined	2	5	1.00654	0.9016	1.12368	0.907686	0.992079
CCD92	Q53HC0	distal	combined	2	5	1.00983	0.855819	1.19156	0.907769	0.992079
AT1B1	P05026	distal	combined	2	5	0.991748	0.861726	1.14139	0.907997	0.992079
TBC13	Q9NVG8	distal	combined	2	5	0.986718	0.786257	1.23829	0.908131	0.992134
SF3B4	Q15427	distal	combined	2	5	0.991485	0.857374	1.14657	0.908188	0.992144
REPI1	Q9BWE0	distal	combined	2	5	1.00941	0.860573	1.184	0.908342	0.992144
DKK1	O94907	distal	combined	2	5	1.00991	0.853864	1.19446	0.908363	0.992144
ATG4A	Q8WYN0	distal	combined	2	5	0.990452	0.841024	1.16643	0.908465	0.992177
TRABD	Q9H4I3	distal	combined	2	5	0.992023	0.865364	1.13722	0.908516	0.992185
b-Catenin	P35222	distal	combined	2	5	0.992297	0.869231	1.13279	0.908875	0.992232
C9	P02748	distal	combined	2	5	1.00962	0.856827	1.18966	0.908941	0.992253
KIN17	O60870	distal	combined	2	5	0.992088	0.8657	1.13693	0.90904	0.99228
TCP4	P53999	distal	combined	2	5	1.00945	0.858905	1.18639	0.909101	0.99229
JPH4	Q96JJ6	distal	combined	2	5	0.990806	0.845496	1.16109	0.909116	0.99229
MMP-9	P14780	distal	combined	2	5	1.00941	0.858532	1.18681	0.909713	0.992309
MYZAP	P0CAP1	distal	combined	2	5	1.00837	0.873058	1.16465	0.909748	0.992309
PI15	O43692	distal	combined	2	5	1.00812	0.876548	1.15943	0.909794	0.992309
MMP-14	P50281	distal	combined	2	5	0.992344	0.868797	1.13346	0.909798	0.992309
FA50A	Q14320	distal	combined	2	5	0.990618	0.841558	1.16608	0.9098	0.992309
PACR	P41586	distal	combined	2	5	1.00787	0.879872	1.15449	0.909927	0.992339
b-Endorphin	P01189	distal	combined	2	5	1.00649	0.899549	1.12615	0.910077	0.992339
CHST2	Q9Y4C5	distal	combined	2	5	0.993645	0.889564	1.1099	0.910082	0.992339
Diaphanous-related formin-1	O60610	distal	combined	2	5	0.990322	0.836504	1.17242	0.910091	0.992339
KI2L1	P43626	distal	combined	2	5	0.991641	0.857069	1.14734	0.910177	0.992362
Activin RIB	P36896	distal	combined	2	5	1.00732	0.887412	1.14342	0.910247	0.992393
KPYR	P30613	distal	combined	2	5	1.00872	0.86711	1.17345	0.910463	0.992407
Integrin aLb2	P05107	distal	combined	2	5	0.990467	0.837923	1.17078	0.91062	0.992414
CHD1L	Q86WJ1	distal	combined	2	5	0.990519	0.838704	1.16981	0.910644	0.992421
PDLI4	P50479	distal	combined	2	5	0.992427	0.86903	1.13335	0.910655	0.992421
IL-10	P22301	distal	combined	2	5	1.00721	0.88845	1.14184	0.910658	0.992421
ID-1	P41134	distal	combined	2	5	0.993429	0.885328	1.11473	0.910691	0.992431
CD22	P20273	distal	combined	2	5	1.00694	0.891854	1.13688	0.911057	0.992572
OTUL	Q96BN8	distal	combined	2	5	1.01024	0.84434	1.20873	0.9114	0.992572
TLR3	O15455	distal	combined	2	5	1.00816	0.873655	1.16336	0.911474	0.992588
IR	P06213	distal	combined	2	5	0.991735	0.856538	1.14827	0.911628	0.992671
Platelet proteoglycan	P10124	distal	combined	2	5	0.988838	0.810239	1.2068	0.91206	0.992741
SSB	Q04837	distal	combined	2	5	0.990039	0.828747	1.18272	0.912146	0.992741
CPXM1	Q96SM3	distal	combined	2	5	0.991707	0.854918	1.15038	0.912434	0.992741
SOD	P00441	distal	combined	2	5	0.991606	0.853094	1.15261	0.912564	0.992741
Enterokinase	P98073	distal	combined	2	5	0.989742	0.823262	1.18989	0.912622	0.992741
ARL1	P40616	distal	combined	2	5	0.991777	0.855628	1.14959	0.912726	0.992741
SUMO4	Q6EEV6	distal	combined	2	5	0.989175	0.813427	1.20289	0.913162	0.992741
IL-10 Ra	Q13651	distal	combined	2	5	1.00717	0.885724	1.14527	0.913231	0.992741
BT3A3	O00478	distal	combined	2	5	1.00808	0.872106	1.16526	0.913285	0.992741
SNRPA	P09012	distal	combined	2	5	1.00988	0.846006	1.20549	0.913371	0.992741
IDI1	Q13907	distal	combined	2	5	1.00959	0.849878	1.19932	0.913486	0.992741
B7-H2	O75144	distal	combined	2	5	0.992478	0.86605	1.13736	0.913511	0.992741
FAIM1	Q9NVQ4	distal	combined	2	5	0.994457	0.899084	1.09995	0.91395	0.992741
Alpha enolase	P06733	distal	combined	2	5	1.01175	0.818372	1.25083	0.914034	0.992741
MLP3A	Q9H492	distal	combined	2	5	0.990974	0.840548	1.16832	0.914043	0.992741
C1r	P00736	distal	combined	2	5	0.990944	0.839876	1.16918	0.914152	0.992741
GSKIP	Q9P0R6	distal	combined	2	5	1.00835	0.866366	1.1736	0.914493	0.992741
SPIT3	P49223	distal	combined	2	5	1.00971	0.846246	1.20474	0.914639	0.992741
VCAM-1	P19320	distal	combined	2	5	1.00807	0.870151	1.16786	0.914684	0.992741
ATF5	Q9Y2D1	distal	combined	2	5	1.00782	0.873935	1.16222	0.914699	0.992741
INGR2:ECD	P38484	distal	combined	2	5	0.99179	0.852794	1.15344	0.914786	0.992741
H6ST1	O60243	distal	combined	2	5	1.00976	0.844302	1.20764	0.915291	0.992741
LST1	O00453	distal	combined	2	5	1.01067	0.830993	1.2292	0.915363	0.992741
DSCR6	P57055	distal	combined	2	5	1.00674	0.889195	1.13983	0.91554	0.992741
EMIL3:region 2	Q9NT22	distal	combined	2	5	0.992763	0.867417	1.13622	0.915998	0.992741
LRC24	Q50LG9	distal	combined	2	5	1.00768	0.873699	1.16221	0.916285	0.992741
RER1	O15258	distal	combined	2	5	0.990252	0.82479	1.18891	0.916367	0.992741
KLH13	Q9P2N7	distal	combined	2	5	1.00794	0.869662	1.1682	0.916373	0.992741
LRRT3	Q86VH5	distal	combined	2	5	0.991516	0.845315	1.163	0.916631	0.992755
JNK2	P45984	distal	combined	2	5	0.989328	0.809262	1.20946	0.916638	0.992755
VAMP8	Q9BV40	distal	combined	2	5	1.00667	0.888813	1.14015	0.916704	0.992755
NGN1	Q92886	distal	combined	2	5	0.992987	0.870232	1.13306	0.916749	0.992755
DGC14	Q96DF8	distal	combined	2	5	1.0049	0.916787	1.10148	0.916889	0.992755
HLA-C	P10321	distal	combined	2	5	0.992964	0.869628	1.13379	0.916897	0.992755
p21	P38936	distal	combined	2	5	1.00644	0.892072	1.13547	0.916919	0.992755
LGMN	Q99538	distal	combined	2	5	1.00821	0.864239	1.17618	0.917117	0.992755
Tenascin-X	P22105	distal	combined	2	5	0.991521	0.844514	1.16412	0.917166	0.992755
SYFM	O95363	distal	combined	2	5	0.993168	0.872719	1.13024	0.917226	0.992755
DLK1:CD	P80370	distal	combined	2	5	0.993862	0.884511	1.11673	0.917548	0.992767
PHYIP	Q92561	distal	combined	2	5	0.992893	0.867349	1.13661	0.917633	0.992772
RFFL	Q8WZ73	distal	combined	2	5	0.99286	0.865957	1.13836	0.918201	0.992772
SCAD	P16219	distal	combined	2	5	1.00765	0.871294	1.16533	0.918226	0.992772
CCL28	Q9NRJ3	distal	combined	2	5	0.992027	0.851147	1.15623	0.918413	0.992772
Afamin	P43652	distal	combined	2	5	1.00861	0.855551	1.18905	0.918677	0.992772
FCAMR	Q8WWV6	distal	combined	2	5	1.00808	0.863654	1.17665	0.918787	0.992772
KCE1L:N-term	Q9UJ90	distal	combined	2	5	0.99154	0.842097	1.1675	0.918809	0.992772
FCRL4:CD	Q96PJ5	distal	combined	2	5	0.992839	0.864679	1.14	0.918828	0.992772
Fascin	Q16658	distal	combined	2	5	1.0078	0.867878	1.17027	0.918899	0.992772
SERA	O43175	distal	combined	2	5	1.00689	0.882171	1.14923	0.918993	0.992772
HHEX	Q03014	distal	combined	2	5	1.00629	0.891791	1.13548	0.919002	0.992772
RN149	Q8NC42	distal	combined	2	5	1.00551	0.903965	1.11847	0.919396	0.992772
AFP	P02771	distal	combined	2	5	0.992969	0.865886	1.1387	0.919559	0.992772
TMM52	Q8NDY8	distal	combined	2	5	1.00674	0.883682	1.14693	0.919561	0.992772
AN32B	Q92688	distal	combined	2	5	1.00759	0.869752	1.16728	0.919716	0.992772
WNT7A	O00755	distal	combined	2	5	0.994136	0.886528	1.11481	0.919851	0.992772
BMP-3	P12645	distal	combined	2	5	0.993257	0.870391	1.13347	0.920002	0.992772
MMP20	O60882	distal	combined	2	5	1.00671	0.883528	1.14706	0.920043	0.992772
TNF-a	P01375	distal	combined	2	5	0.992301	0.853177	1.15411	0.920122	0.992772
PRP16	Q92620	distal	combined	2	5	1.00892	0.84798	1.2004	0.920234	0.992772
ADH6	P28332	distal	combined	2	5	0.989022	0.796244	1.22847	0.920513	0.992811
ASB8	Q9H765	distal	combined	2	5	0.99477	0.897372	1.10274	0.920544	0.992811
BAGE2	Q86Y30	distal	combined	2	5	0.991918	0.845671	1.16346	0.920571	0.992811
SNX7	Q9UNH6	distal	combined	2	5	0.993437	0.872772	1.13078	0.92061	0.992828
SLNL1	Q499Z3	distal	combined	2	5	1.00764	0.866849	1.1713	0.921057	0.992935
SHBG	P04278	distal	combined	2	5	0.990994	0.828535	1.18531	0.921117	0.992962
GPC2	Q8N158	distal	combined	2	5	1.00924	0.841238	1.2108	0.921127	0.992962
CYTF	O76096	distal	combined	2	5	0.993291	0.869247	1.13504	0.921213	0.992962
MANBA	O00462	distal	combined	2	5	1.0073	0.871813	1.16385	0.921376	0.99299
F221B	A6H8Z2	distal	combined	2	5	1.00647	0.88479	1.14488	0.921877	0.993139
PCKGM	Q16822	distal	combined	2	5	0.993246	0.866873	1.13804	0.922251	0.993197
SYT12	Q8IV01	distal	combined	2	5	0.991586	0.83674	1.17509	0.922298	0.993197
KITM	O00142	distal	combined	2	5	1.00717	0.872193	1.16304	0.922436	0.993209
MDC	O00626	distal	combined	2	5	1.00833	0.85329	1.19153	0.922454	0.993209
PK3CG	P48736	distal	combined	2	5	1.00673	0.879327	1.15258	0.922642	0.993254
GSTA3	Q16772	distal	combined	2	5	0.993255	0.866391	1.13869	0.922669	0.993254
C7	P10643	distal	combined	2	5	1.00687	0.876599	1.1565	0.922858	0.993254
EVL	Q9UI08	distal	combined	2	5	0.991778	0.838572	1.17298	0.92318	0.993254
MSD2	Q6P1R3	distal	combined	2	5	0.993107	0.862809	1.14308	0.923215	0.993254
ERAB	Q99714	distal	combined	2	5	1.01045	0.81772	1.24861	0.923275	0.993254
Laminin-2	P07942	distal	combined	2	5	1.00715	0.870829	1.16481	0.923519	0.993254
C9	P02748	distal	combined	2	5	0.991876	0.838901	1.17275	0.923957	0.993254
MEIS2	O14770	distal	combined	2	5	0.988994	0.786904	1.24299	0.924402	0.993254
PCSK9	Q8NBP7	distal	combined	2	5	1.00744	0.864327	1.17426	0.92442	0.993254
RWDD4	Q6NW29	distal	combined	2	5	1.01129	0.800373	1.27778	0.925071	0.993254
TIM13	Q9Y5L4	distal	combined	2	5	1.00584	0.890773	1.13578	0.9251	0.993254
CBPA1	P15085	distal	combined	2	5	0.992096	0.840805	1.17061	0.925115	0.993254
HEPACAM	Q14CZ8	distal	combined	2	5	1.00504	0.904909	1.11626	0.925161	0.993254
IL-17	Q16552	distal	combined	2	5	0.992288	0.844268	1.16626	0.925161	0.993254
BCAM	P50895	distal	combined	2	5	1.00979	0.823964	1.23751	0.925228	0.993254
Keratin 34	O76011	distal	combined	2	5	0.993304	0.862368	1.14412	0.925779	0.993281
GLP1R:CD	P43220	distal	combined	2	5	1.00539	0.897941	1.12569	0.925791	0.993281
COQ9	O75208	distal	combined	2	5	0.991373	0.8256	1.19043	0.926057	0.993281
SO5A1	Q9H2Y9	distal	combined	2	5	1.00643	0.877809	1.1539	0.926774	0.993281
Beta-dystroglycan	Q14118	distal	combined	2	5	0.993648	0.867349	1.13834	0.926797	0.993281
GAG2A	Q6NT46	distal	combined	2	5	1.00614	0.882898	1.14659	0.926839	0.993281
LIN7C	Q9NUP9	distal	combined	2	5	1.00582	0.888482	1.13866	0.926929	0.993281
IL-11 RA	Q14626	distal	combined	2	5	0.992396	0.842263	1.16929	0.927332	0.993281
IL-18 Ra	Q13478	distal	combined	2	5	0.994393	0.881217	1.12211	0.927332	0.993281
SMRC1	Q92922	distal	combined	2	5	0.992865	0.851045	1.15832	0.927444	0.993281
AL3B1	P43353	distal	combined	2	5	1.00532	0.896721	1.12707	0.927504	0.993281
MED28	Q9H204	distal	combined	2	5	1.0068	0.869774	1.16542	0.927646	0.993281
KS6B1	P23443	distal	combined	2	5	0.988975	0.778233	1.25679	0.927755	0.993289
PURA2	P30520	distal	combined	2	5	1.0067	0.871142	1.16335	0.927916	0.993289
GLP1R:ECD	P43220	distal	combined	2	5	1.00651	0.873909	1.15923	0.928277	0.9933
KCAB2	Q13303	distal	combined	2	5	1.00731	0.859491	1.18056	0.928311	0.9933
COPA1	Q9BXS0	distal	combined	2	5	0.990527	0.804882	1.21899	0.928381	0.9933
DBND2	Q9BQY9	distal	combined	2	5	1.00886	0.83186	1.22353	0.928572	0.9933
4-1BB	Q07011	distal	combined	2	5	1.00718	0.861081	1.17807	0.928696	0.9933
Azurocidin	P20160	distal	combined	2	5	1.00758	0.853366	1.18967	0.928989	0.9933
PTH	P01270	distal	combined	2	5	0.994541	0.880654	1.12316	0.92971	0.9933
KISHA	Q8TBQ9	distal	combined	2	5	1.00866	0.832422	1.22221	0.929864	0.9933
JPH1	Q9HDC5	distal	combined	2	5	0.993066	0.850102	1.16007	0.930088	0.993302
NCOA7	Q8NI08	distal	combined	2	5	0.990604	0.801586	1.22419	0.930361	0.993302
LXN	Q9BS40	distal	combined	2	5	0.992899	0.846196	1.16504	0.930384	0.993302
TTC25	Q96NG3	distal	combined	2	5	0.995228	0.893833	1.10812	0.93047	0.993302
E41L1	Q9H4G0	distal	combined	2	5	0.991867	0.825304	1.19205	0.93062	0.993322
UPP	Q96BW1	distal	combined	2	5	1.00712	0.857259	1.18317	0.931264	0.993376
MARCKSL1	P49006	distal	combined	2	5	0.994082	0.868639	1.13764	0.931269	0.993376
SPT22	Q8NHS9	distal	combined	2	5	0.993018	0.846684	1.16464	0.931351	0.993376
MYOM3	Q5VTT5	distal	combined	2	5	1.00565	0.884556	1.14333	0.931387	0.993376
PECI	O75521	distal	combined	2	5	1.00807	0.839113	1.21106	0.931533	0.993376
TRYB1	Q15661	distal	combined	2	5	0.993665	0.859306	1.14903	0.931674	0.993376
TNFSF15	O95150	distal	combined	2	5	0.99387	0.863507	1.14391	0.931699	0.993376
CRADD	P78560	distal	combined	2	5	1.00716	0.854432	1.1872	0.932194	0.993505
TADA3	O75528	distal	combined	2	5	1.00559	0.884289	1.14353	0.932275	0.993505
CT451	Q5HYN5	distal	combined	2	5	0.993269	0.848951	1.16212	0.93281	0.993529
ABL2	P42684	distal	combined	2	5	0.994004	0.863982	1.14359	0.932987	0.993542
PolyUbiquitin K63	P0CG48	distal	combined	2	5	0.994499	0.874497	1.13097	0.933001	0.993542
NPM1	P06748	distal	combined	2	5	1.00631	0.868767	1.16562	0.933176	0.993549
CHID1	Q9BWS9	distal	combined	2	5	1.00526	0.888862	1.13689	0.933442	0.993578
BNI3L	O60238	distal	combined	2	5	1.00545	0.884633	1.14276	0.933706	0.993638
GLO2	Q16775	distal	combined	2	5	1.00674	0.859171	1.17967	0.933758	0.993638
SPEC1	Q5M775	distal	combined	2	5	1.00487	0.896141	1.12678	0.933779	0.993638
ALCAM	Q13740	distal	combined	2	5	0.992427	0.829144	1.18786	0.933939	0.993638
PEX5	P50542	distal	combined	2	5	0.993485	0.851116	1.15967	0.933989	0.993638
YAED1	Q9NRH1	distal	combined	2	5	1.00495	0.893733	1.13001	0.934242	0.993638
RFESD	Q8TAC1	distal	combined	2	5	0.994448	0.871241	1.13508	0.934255	0.993638
SIG14	Q08ET2	distal	combined	2	5	0.993964	0.860154	1.14859	0.934598	0.993638
Alpha-1B-glycoprotein	P04217	distal	combined	2	5	1.00557	0.880345	1.14861	0.934773	0.993638
DB119	Q8N690	distal	combined	2	5	1.00512	0.889115	1.13627	0.934917	0.993638
CRLF3	Q8IUI8	distal	combined	2	5	1.00494	0.892239	1.13188	0.935291	0.993643
Ephrin-A3	P52797	distal	combined	2	5	1.00622	0.866191	1.16888	0.935384	0.993702
SDCB2	Q9H190	distal	combined	2	5	1.00642	0.862057	1.17496	0.935439	0.993712
ADAM 17:CD	P78536	distal	combined	2	5	1.00634	0.862805	1.17375	0.93584	0.993747
ADA22	Q9P0K1	distal	combined	2	5	0.992749	0.829284	1.18844	0.936811	0.993862
FREM2	Q5SZK8	distal	combined	2	5	0.994138	0.858669	1.15098	0.937305	0.993897
BACD1	Q8WZ19	distal	combined	2	5	1.0053	0.880763	1.14746	0.937512	0.993897
PYGL	P06737	distal	combined	2	5	0.99289	0.830576	1.18692	0.937548	0.993897
ADPRH	P54922	distal	combined	2	5	1.00516	0.883562	1.1435	0.937626	0.993897
Neuropilin-2	O60462	distal	combined	2	5	1.00726	0.840203	1.20753	0.93768	0.993897
MPP5	Q8N3R9	distal	combined	2	5	0.993804	0.850381	1.16142	0.9377	0.993897
BMP-3	P12645	distal	combined	2	5	1.00415	0.904996	1.11417	0.937748	0.993897
TIG3	Q9UL19	distal	combined	2	5	1.00504	0.885536	1.14067	0.937978	0.993897
RGS13	O14921	distal	combined	2	5	1.00525	0.880674	1.14746	0.938123	0.993897
MMP-12	P39900	distal	combined	2	5	0.99399	0.853389	1.15776	0.938253	0.993897
VRK1	Q99986	distal	combined	2	5	1.00548	0.875588	1.15463	0.938308	0.993897
HMG-2	P26583	distal	combined	2	5	1.00582	0.868233	1.16522	0.938325	0.993897
cathepsin K	P43235	distal	combined	2	5	1.00588	0.866407	1.16781	0.93861	0.99391
PROF4	Q8NHR9	distal	combined	2	5	0.994068	0.854242	1.15678	0.938685	0.99391
SENP8	Q96LD8	distal	combined	2	5	0.994963	0.874454	1.13208	0.938897	0.993936
RASA1	P20936	distal	combined	2	5	0.995063	0.876607	1.12953	0.938996	0.993936
JNK2	P45984	distal	combined	2	5	0.992309	0.813897	1.20983	0.939145	0.993965
NUCB2	P80303	distal	combined	2	5	0.994162	0.855281	1.15559	0.939209	0.993965
IRF1	P10914	distal	combined	2	5	0.993751	0.84535	1.1682	0.939448	0.993997
cGMP-stimulated PDE	O00408	distal	combined	2	5	1.0057	0.868374	1.16474	0.939517	0.994025
Mannose-binding lectin	P49257	distal	combined	2	5	1.00721	0.835641	1.21401	0.939879	0.994071
p53 R175H	P04637	distal	combined	2	5	0.994663	0.864986	1.14378	0.940146	0.994113
GIIE	Q9NZK7	distal	combined	2	5	1.00606	0.859302	1.17787	0.940176	0.994113
N42L2	Q92802	distal	combined	2	5	1.00971	0.782732	1.30252	0.94068	0.994205
MGN	P61326	distal	combined	2	5	0.993631	0.839651	1.17585	0.940709	0.994205
CCP1	P53805	distal	combined	2	5	0.995156	0.873832	1.13332	0.941642	0.994501
CR001	O15165	distal	combined	2	5	1.005	0.878743	1.1494	0.941968	0.994573
STALP	Q96FJ0	distal	combined	2	5	1.00542	0.86886	1.16345	0.942125	0.99459
F173A	Q9BQD7	distal	combined	2	5	0.99529	0.876056	1.13075	0.942193	0.99459
C1TC	P11586	distal	combined	2	5	1.00755	0.82174	1.23538	0.942337	0.99459
sperm-egg fusion protein 1	Q8IYV9	distal	combined	2	5	0.995803	0.888515	1.11605	0.942361	0.99459
MATK	P42679	distal	combined	2	5	0.993882	0.84149	1.17387	0.942396	0.994595
DBND1	Q9H9R9	distal	combined	2	5	1.00483	0.881254	1.14573	0.94266	0.994622
JAG1:ECD	P78504	distal	combined	2	5	0.994015	0.843998	1.1707	0.942671	0.994622
Elastase	P08246	distal	combined	2	5	1.00579	0.85908	1.17756	0.942778	0.994622
DBNL	Q9UJU6	distal	combined	2	5	0.993628	0.833833	1.18405	0.943031	0.994622
CPZIP	Q6JBY9	distal	combined	2	5	0.994415	0.851816	1.16088	0.943459	0.994622
THYN1	Q9P016	distal	combined	2	5	0.993903	0.838336	1.17834	0.943859	0.994622
DHX8	Q14562	distal	combined	2	5	0.994985	0.86495	1.14457	0.943904	0.994622
CD59	P13987	distal	combined	2	5	1.00498	0.874984	1.15429	0.943939	0.994622
RFNG	Q9Y644	distal	combined	2	5	0.995123	0.868255	1.14053	0.943993	0.994622
Plasmin	P00747	distal	combined	2	5	1.00459	0.884021	1.14159	0.944081	0.994622
DPY30	Q9C005	distal	combined	2	5	1.0067	0.834925	1.21383	0.944199	0.994622
UB2L3	P68036	distal	combined	2	5	0.99336	0.824273	1.19713	0.944212	0.994622
MK13	O15264	distal	combined	2	5	1.00523	0.868432	1.16359	0.944234	0.994622
IL-1 sRII	P27930	distal	combined	2	5	0.994766	0.858518	1.15264	0.944335	0.994622
CATC	P53634	distal	combined	2	5	1.00449	0.885656	1.13927	0.944403	0.994622
MGP	P08493	distal	combined	2	5	0.993982	0.838875	1.17777	0.944409	0.994622
UBP14	P54578	distal	combined	2	5	0.993839	0.83502	1.18287	0.944541	0.994622
AK1C2	P52895	distal	combined	2	5	0.995913	0.887324	1.11779	0.944567	0.994622
EHF	Q9NZC4	distal	combined	2	5	0.995268	0.869914	1.13869	0.944944	0.994622
GNAI1	P63096	distal	combined	2	5	0.994951	0.861303	1.14934	0.945164	0.994622
UBA3	Q8TBC4	distal	combined	2	5	1.00404	0.894794	1.12663	0.945254	0.994622
ILF2	Q12905	distal	combined	2	5	0.993655	0.828504	1.19173	0.945284	0.994622
I-TAC	O14625	distal	combined	2	5	0.995012	0.861889	1.1487	0.9456	0.994642
suPAR	Q03405	distal	combined	2	5	0.993813	0.831242	1.18818	0.945706	0.994665
CIA30	Q9Y375	distal	combined	2	5	1.00485	0.873944	1.15537	0.945788	0.994665
TAK1-TAB1	O43318	distal	combined	2	5	1.0052	0.865079	1.16802	0.945993	0.994665
MER	Q12866	distal	combined	2	5	1.00494	0.871024	1.15945	0.946134	0.994665
VLA-4	P05556	distal	combined	2	5	0.994977	0.859473	1.15185	0.946255	0.994665
Transferrin	P02787	distal	combined	2	5	0.996522	0.899842	1.10359	0.946654	0.994816
EFMT1	Q8WVE0	distal	combined	2	5	1.00544	0.857304	1.17917	0.946838	0.994841
ART	O00253	distal	combined	2	5	1.00515	0.863754	1.16969	0.947076	0.994841
NRX1B	P58400	distal	combined	2	5	1.0057	0.849031	1.19129	0.947518	0.994841
PTPRJ	Q12913	distal	combined	2	5	0.99598	0.883121	1.12326	0.947655	0.994841
Antithrombin III	P01008	distal	combined	2	5	0.994477	0.842475	1.1739	0.947824	0.994841
ADEC1	O15204	distal	combined	2	5	0.995002	0.855922	1.15668	0.947999	0.994841
PEBB	Q13951	distal	combined	2	5	1.0058	0.845263	1.19683	0.948011	0.994841
GP1BA	P07359	distal	combined	2	5	0.995249	0.862199	1.14883	0.948145	0.994841
AINX	Q16352	distal	combined	2	5	1.00449	0.87775	1.14952	0.948148	0.994841
SEM4F	O95754	distal	combined	2	5	0.995066	0.856664	1.15583	0.948389	0.994841
RPC6	Q9H1D9	distal	combined	2	5	1.0058	0.843328	1.19958	0.948693	0.994906
VAMP7	P51809	distal	combined	2	5	0.996488	0.89503	1.10945	0.948799	0.994957
COOL-1	Q14155	distal	combined	2	5	1.00405	0.887481	1.13592	0.94887	0.994957
UD2A1	P0DTE4	distal	combined	2	5	0.994437	0.838136	1.17988	0.949013	0.994957
FGF-19	O95750	distal	combined	2	5	1.0048	0.867467	1.16387	0.9491	0.994957
GIPC2	Q8TF65	distal	combined	2	5	0.996054	0.882082	1.12475	0.949154	0.994957
UBA5	Q9GZZ9	distal	combined	2	5	1.00409	0.88504	1.13915	0.949462	0.994957
SIT1	Q9Y3P8	distal	combined	2	5	0.99578	0.873586	1.13507	0.949523	0.994957
MED20	Q9H944	distal	combined	2	5	1.00409	0.884504	1.13986	0.949642	0.994957
APRV1	Q53RT3	distal	combined	2	5	0.995697	0.870298	1.13917	0.94994	0.994983
ENPP6	Q6UWR7	distal	combined	2	5	1.00359	0.897031	1.12281	0.950089	0.995023
BMP-4	P12644	distal	combined	2	5	0.99569	0.869307	1.14045	0.950265	0.995033
BLVRB	P30043	distal	combined	2	5	1.00493	0.860835	1.17313	0.950385	0.995033
PELO	Q9BRX2	distal	combined	2	5	0.995428	0.861233	1.15053	0.950546	0.995033
PCDH8	O95206	distal	combined	2	5	0.994851	0.844798	1.17156	0.950658	0.995033
Carbonic Anhydrase IV	P22748	distal	combined	2	5	1.0036	0.895566	1.12467	0.950676	0.995033
PPME1	Q9Y570	distal	combined	2	5	1.00663	0.815897	1.24195	0.950842	0.995033
GALK1	P51570	distal	combined	2	5	1.00699	0.8069	1.2567	0.950851	0.995033
MACD1	Q9BQ69	distal	combined	2	5	1.00392	0.886294	1.13716	0.950903	0.995033
TPH1	P17752	distal	combined	2	5	0.995969	0.874127	1.13479	0.951618	0.995033
PIANP	Q8IYJ0	distal	combined	2	5	1.00445	0.869663	1.16014	0.9518	0.995033
Apo L1	O14791	distal	combined	2	5	0.996211	0.879973	1.1278	0.952175	0.995033
IAPP	P10997	distal	combined	2	5	1.00439	0.87041	1.15898	0.952233	0.995033
TWF1	Q12792	distal	combined	2	5	1.00492	0.85559	1.18032	0.952303	0.995033
PPM1M	Q96MI6	distal	combined	2	5	1.00449	0.867235	1.16347	0.952355	0.995045
RL30	P62888	distal	combined	2	5	0.994546	0.830702	1.1907	0.952515	0.995093
CS084	I3L1E1	distal	combined	2	5	1.00475	0.859114	1.17509	0.952656	0.995107
RECO	P35243	distal	combined	2	5	0.997151	0.906752	1.09656	0.953071	0.995123
PAR16	Q8N5Y8	distal	combined	2	5	1.00322	0.899844	1.11847	0.953783	0.995276
4F2:CD	P08195	distal	combined	2	5	1.00441	0.865099	1.16616	0.953909	0.995311
NSE	P09104	distal	combined	2	5	0.995847	0.864197	1.14755	0.954123	0.995365
ARL9	Q6T311	distal	combined	2	5	0.995534	0.854115	1.16037	0.954338	0.995436
CAV3	P56539	distal	combined	2	5	0.993957	0.80725	1.22385	0.954465	0.995436
SYVC	P26640	distal	combined	2	5	1.00365	0.885679	1.13733	0.954489	0.995436
SIG14	Q08ET2	distal	combined	2	5	1.00446	0.861231	1.17151	0.954777	0.995436
RND1	Q92730	distal	combined	2	5	0.99682	0.892241	1.11366	0.95509	0.995527
Siglec-5	O15389	distal	combined	2	5	1.00441	0.861296	1.17131	0.955211	0.995568
LIN7B	Q9HAP6	distal	combined	2	5	0.996092	0.868641	1.14224	0.955303	0.995568
IF4A2	Q14240	distal	combined	2	5	0.994391	0.815181	1.213	0.955759	0.995568
MUC1:region 1	P15941	distal	combined	2	5	0.995683	0.85454	1.16014	0.955762	0.995568
C1QTNF5	Q9BXJ0	distal	combined	2	5	1.00506	0.840803	1.2014	0.955811	0.995568
CLIC3	O95833	distal	combined	2	5	0.99543	0.846095	1.17112	0.955957	0.995568
CXAR	P78310	distal	combined	2	5	0.996118	0.86638	1.14529	0.956438	0.995568
ZN410	Q86VK4	distal	combined	2	5	1.00515	0.835805	1.2088	0.956496	0.995568
NDEL1	Q9GZM8	distal	combined	2	5	1.00349	0.885204	1.13758	0.956595	0.995568
Kallikrein 2	P20151	distal	combined	2	5	0.996609	0.881506	1.12674	0.956744	0.995568
kallikrein 8	O60259	distal	combined	2	5	0.995744	0.853342	1.16191	0.956808	0.995568
LRIT2	A6NDA9	distal	combined	2	5	1.0043	0.85934	1.17372	0.956927	0.995568
OCAD1	Q9NX40	distal	combined	2	5	1.00331	0.889841	1.13124	0.956997	0.995568
DPOE3	Q9NRF9	distal	combined	2	5	0.997245	0.901733	1.10287	0.957163	0.995568
TOPK	Q96KB5	distal	combined	2	5	0.996185	0.866137	1.14576	0.957291	0.995568
DKK2	Q9UBU2	distal	combined	2	5	1.00457	0.850001	1.18725	0.95734	0.995568
KIRR2	Q6UWL6	distal	combined	2	5	0.995568	0.845992	1.17159	0.957349	0.995568
Malate dehydrogenase 2	P40926	distal	combined	2	5	1.00603	0.806998	1.25415	0.957375	0.995568
GRID1	Q9ULK0	distal	combined	2	5	1.0036	0.877655	1.14762	0.958112	0.995568
ABHEB	Q96IU4	distal	combined	2	5	0.996272	0.866577	1.14538	0.958144	0.995568
Malate dehydrogenase 2	P40926	distal	combined	2	5	0.993938	0.791916	1.2475	0.958169	0.995568
MSRB3	Q8IXL7	distal	combined	2	5	1.00419	0.858803	1.17419	0.958227	0.995568
LG3BP	Q08380	distal	combined	2	5	1.00397	0.865527	1.16455	0.958284	0.995568
TOPB1	Q92547	distal	combined	2	5	1.00324	0.888422	1.13291	0.958339	0.995568
Layilin	Q6UX15	distal	combined	2	5	0.996259	0.865042	1.14738	0.958517	0.995619
DCTN6	O00399	distal	combined	2	5	0.995927	0.853722	1.16182	0.95859	0.995636
DMC1	Q14565	distal	combined	2	5	0.995402	0.836012	1.18518	0.958721	0.995685
Integrin beta-7	P26010	distal	combined	2	5	0.996521	0.87315	1.13732	0.958786	0.995704
KCNN1	Q92952	distal	combined	2	5	1.00254	0.909302	1.10533	0.959409	0.995752
FGF-8	P55075	distal	combined	2	5	1.00365	0.871396	1.15598	0.959679	0.9958
FZD1	Q9UP38	distal	combined	2	5	1.0039	0.862861	1.16798	0.959843	0.995831
Tbx3	O15119	distal	combined	2	5	1.00362	0.871189	1.15618	0.960091	0.995864
PCSK9	Q8NBP7	distal	combined	2	5	0.9963	0.861236	1.15255	0.960224	0.995864
RDH10	Q8IZV5	distal	combined	2	5	0.996461	0.866233	1.14627	0.960432	0.995979
CUED1	Q9NWM3	distal	combined	2	5	0.996643	0.872295	1.13872	0.960551	0.995983
FGL2	Q14314	distal	combined	2	5	1.00342	0.875448	1.1501	0.960884	0.995993
MAZ	P56270	distal	combined	2	5	1.00301	0.888853	1.13183	0.961086	0.995993
ARF3	P61204	distal	combined	2	5	1.00414	0.8485	1.18834	0.961616	0.995993
Proteasome beta chain	P28070	distal	combined	2	5	0.995528	0.828755	1.19586	0.961787	0.995993
BIN1	O00499	distal	combined	2	5	1.00337	0.873877	1.15205	0.961929	0.995993
ESRP1	Q6NXG1	distal	combined	2	5	1.00285	0.890876	1.1289	0.962429	0.996038
FBX28	Q9NVF7	distal	combined	2	5	1.00388	0.853542	1.1807	0.962689	0.996127
FATE1	Q969F0	distal	combined	2	5	0.997081	0.881397	1.12795	0.96295	0.996149
RGS4	P49798	distal	combined	2	5	1.00325	0.874116	1.15147	0.96315	0.996232
ZNF10	P21506	distal	combined	2	5	1.00267	0.895355	1.12284	0.9632	0.996232
ATP23	Q9Y6H3	distal	combined	2	5	1.00384	0.852788	1.18165	0.963233	0.996232
HERC1	Q15751	distal	combined	2	5	0.997293	0.888652	1.11922	0.963264	0.996232
kallikrein 5	Q9Y337	distal	combined	2	5	1.00319	0.875213	1.14989	0.963477	0.996232
DIDO1	Q9BTC0	distal	combined	2	5	0.996801	0.86866	1.14385	0.963599	0.996232
TBCEL	Q5QJ74	distal	combined	2	5	1.00382	0.85203	1.18264	0.963685	0.996232
Kininostatin	P01042	distal	combined	2	5	0.996914	0.872619	1.13891	0.963712	0.996232
MAEA	Q7L5Y9	distal	combined	2	5	0.997366	0.888892	1.11908	0.96419	0.996249
RHOQ	P17081	distal	combined	2	5	0.995427	0.814323	1.21681	0.96432	0.99627
2A5A	Q15172	distal	combined	2	5	0.994567	0.782535	1.26405	0.964482	0.996313
CO1A1:N-term propeptide	P02452	distal	combined	2	5	1.00238	0.902357	1.11348	0.96471	0.996334
SNX27	Q96L92	distal	combined	2	5	1.00485	0.810406	1.24594	0.964849	0.996334
CTHR1	Q96CG8	distal	combined	2	5	1.00337	0.863256	1.16623	0.965	0.996334
MGAT1	P26572	distal	combined	2	5	0.996727	0.860775	1.15415	0.965051	0.996342
USH1C	Q9Y6N9	distal	combined	2	5	0.997328	0.884631	1.12438	0.965122	0.996342
LR75A	Q8NAA5	distal	combined	2	5	0.9974	0.887384	1.12106	0.96518	0.996342
MER	Q12866	distal	combined	2	5	1.00284	0.883053	1.13887	0.965193	0.996342
FLIP	O15519	distal	combined	2	5	0.996916	0.867486	1.14566	0.965283	0.996342
CX069	Q96HG1	distal	combined	2	5	1.00249	0.893406	1.12488	0.966297	0.996425
MAGI2	Q86UL8	distal	combined	2	5	1.00335	0.858743	1.17231	0.966383	0.996425
CATZ	Q9UBR2	distal	combined	2	5	0.996851	0.860144	1.15529	0.966575	0.996425
SCAR3:region 1	Q6AZY7	distal	combined	2	5	1.00243	0.89467	1.12316	0.966662	0.996425
ASNA	O43681	distal	combined	2	5	1.00336	0.856834	1.17495	0.966756	0.996425
RELT	Q969Z4	distal	combined	2	5	0.996306	0.835966	1.1874	0.967024	0.996425
ST1C4	O75897	distal	combined	2	5	1.00357	0.846375	1.18996	0.967298	0.996438
MPPD2	Q15777	distal	combined	2	5	0.996583	0.845938	1.17406	0.967348	0.996449
GPC5	P78333	distal	combined	2	5	0.997611	0.889493	1.11887	0.967399	0.996469
PAPD1	Q9NVV4	distal	combined	2	5	0.997224	0.87196	1.14048	0.967624	0.996535
LGSN	Q5TDP6	distal	combined	2	5	1.00228	0.897835	1.11888	0.967641	0.996535
kallikrein 14	Q9P0G3	distal	combined	2	5	1.00324	0.856757	1.17477	0.967966	0.996535
CI061	Q15884	distal	combined	2	5	0.996873	0.854487	1.16298	0.968226	0.996535
HNRPD	Q14103	distal	combined	2	5	0.996491	0.837456	1.18573	0.968393	0.996535
Siglec-5	O15389	distal	combined	2	5	0.997029	0.859874	1.15606	0.968564	0.996535
b-Catenin	P35222	distal	combined	2	5	1.00228	0.89446	1.1231	0.968686	0.996535
UGT 1A6	P19224	distal	combined	2	5	0.99753	0.880825	1.1297	0.968923	0.996535
ZN696	Q9H7X3	distal	combined	2	5	0.996055	0.815803	1.21613	0.969042	0.996535
Cadherin-11:ECD	P55287	distal	combined	2	5	1.00291	0.865878	1.16162	0.969129	0.996535
MTD2L	Q9H903	distal	combined	2	5	0.995151	0.777397	1.2739	0.969228	0.996535
ZHX3	Q9H4I2	distal	combined	2	5	1.00259	0.878564	1.14411	0.969432	0.996535
DMP4	Q8IXL6	distal	combined	2	5	1.00324	0.847565	1.1875	0.970027	0.996535
MGT4C	Q9UBM8	distal	combined	2	5	0.996462	0.827111	1.20049	0.970253	0.996535
MAGE-6	P43360	distal	combined	2	5	1.00231	0.887717	1.13169	0.970299	0.996535
APCD1	Q8J025	distal	combined	2	5	1.00237	0.884633	1.13577	0.970392	0.996535
STK16	O75716	distal	combined	2	5	1.00232	0.886466	1.13333	0.970445	0.996535
RM38	Q96DV4	distal	combined	2	5	0.997419	0.869642	1.14397	0.970527	0.996535
AS3MT	Q9HBK9	distal	combined	2	5	1.00226	0.888093	1.13111	0.97078	0.996535
DnaJ homolog	Q96DA6	distal	combined	2	5	0.997106	0.851209	1.16801	0.971356	0.99659
SH3K1	Q96B97	distal	combined	2	5	1.00225	0.886085	1.13365	0.971463	0.996601
BCCIP	Q9P287	distal	combined	2	5	0.997827	0.885362	1.12458	0.971556	0.996601
CB073	Q8N5S3	distal	combined	2	5	1.00201	0.896905	1.11942	0.971719	0.996608
OIT3	Q8WWZ8	distal	combined	2	5	0.99748	0.866298	1.14853	0.972023	0.996653
NLTP:isoform SCPx	P22307	distal	combined	2	5	1.00361	0.818821	1.23009	0.972338	0.996724
RABP2	P29373	distal	combined	2	5	0.997289	0.851705	1.16776	0.973106	0.996724
ASTL	Q6HA08	distal	combined	2	5	1.00266	0.858602	1.17088	0.973245	0.996724
Glypican 1	P35052	distal	combined	2	5	1.00213	0.883592	1.13656	0.973617	0.996779
CHM2B	Q9UQN3	distal	combined	2	5	1.00384	0.799524	1.26037	0.973659	0.996779
CRHBP	P24387	distal	combined	2	5	1.00289	0.844365	1.19118	0.973771	0.996821
PSD2	Q9BQI7	distal	combined	2	5	1.0024	0.86847	1.15698	0.973879	0.996836
NUDC:CS	Q9Y266	distal	combined	2	5	0.996443	0.803378	1.2359	0.974128	0.996852
ERVV1	B6SEH8	distal	combined	2	5	0.997974	0.881883	1.12935	0.974364	0.996852
ROBO4	Q8WZ75	distal	combined	2	5	1.00269	0.850995	1.18143	0.974374	0.996852
DPOE2	P56282	distal	combined	2	5	1.00249	0.860255	1.16824	0.974594	0.996852
KCNE3	Q9Y6H6	distal	combined	2	5	0.997742	0.864655	1.15131	0.97531	0.997053
ACOX1	Q15067	distal	combined	2	5	0.996545	0.799813	1.24167	0.975395	0.997053
Granzyme B	P10144	distal	combined	2	5	0.997917	0.873836	1.13962	0.975443	0.997053
Ephrin-B3:ECD	Q15768	distal	combined	2	5	1.00239	0.859804	1.16862	0.975666	0.997103
SEPT3	Q9UH03	distal	combined	2	5	1.00191	0.885646	1.13345	0.975757	0.997106
F175B	Q15018	distal	combined	2	5	1.00161	0.902193	1.11199	0.97592	0.997106
CAD13	P55290	distal	combined	2	5	1.00219	0.868142	1.15695	0.976134	0.997152
NGL1	Q9HCJ2	distal	combined	2	5	1.00209	0.873141	1.15008	0.976308	0.997198
TTC33	Q6PID6	distal	combined	2	5	1.00177	0.889599	1.12809	0.976658	0.997209
GNAS3	O95467	distal	combined	2	5	0.997623	0.850289	1.17049	0.976718	0.997209
SORC3	Q9UPU3	distal	combined	2	5	0.997826	0.862111	1.15491	0.976725	0.997209
MAGA8	P43361	distal	combined	2	5	1.00212	0.869155	1.15542	0.97676	0.997209
MMP-16	P51512	distal	combined	2	5	0.998173	0.88228	1.12929	0.976831	0.997231
Olfactomedin-4	Q6UX06	distal	combined	2	5	1.00198	0.87593	1.14618	0.976964	0.997263
B2L10	Q9HD36	distal	combined	2	5	0.997959	0.86513	1.15118	0.97763	0.997461
UCMA	Q8WVF2	distal	combined	2	5	1.00202	0.869518	1.15471	0.977757	0.997461
Aldose reductase	P15121	distal	combined	2	5	1.00285	0.820947	1.22506	0.977763	0.997461
AP1AR	Q63HQ0	distal	combined	2	5	0.997655	0.845713	1.17689	0.977777	0.997461
RILP	Q96NA2	distal	combined	2	5	1.00228	0.85366	1.17678	0.977805	0.997461
Protein S	P07225	distal	combined	2	5	1.00233	0.849866	1.18214	0.977969	0.997461
RS3A	P61247	distal	combined	2	5	0.997732	0.848056	1.17382	0.978155	0.997461
INSL4	Q14641	distal	combined	2	5	0.997813	0.850639	1.17045	0.978546	0.997461
IRF8	Q02556	distal	combined	2	5	1.00216	0.855219	1.17434	0.97874	0.997519
granzyme A	P12544	distal	combined	2	5	0.997771	0.846687	1.17581	0.978749	0.997519
Activin A	P08476	distal	combined	2	5	1.00219	0.851734	1.17922	0.979001	0.997604
B3GT1	Q9Y5Z6	distal	combined	2	5	0.998251	0.874551	1.13945	0.979312	0.997613
IL-10 Ra:ECD	Q13651	distal	combined	2	5	0.997997	0.856967	1.16224	0.979417	0.997613
Siglec-5	O15389	distal	combined	2	5	0.998029	0.85838	1.1604	0.979531	0.997633
SMDF	Q02297	distal	combined	2	5	0.998474	0.88845	1.12212	0.979548	0.997633
ZN174	Q15697	distal	combined	2	5	0.998345	0.879188	1.13365	0.979619	0.997657
TADA1	Q96BN2	distal	combined	2	5	0.998181	0.867292	1.14882	0.979746	0.997657
OBP2B	Q9NPH6	distal	combined	2	5	1.00217	0.846542	1.18641	0.979905	0.997657
Somatostatin-28	P61278	distal	combined	2	5	0.998043	0.856529	1.16294	0.979964	0.997657
FMO3	P31513	distal	combined	2	5	0.998672	0.899437	1.10886	0.98014	0.997699
SCAR3:region 2	Q6AZY7	distal	combined	2	5	1.00112	0.916736	1.09327	0.980151	0.9977
RB22A	Q9UL26	distal	combined	2	5	0.997965	0.848535	1.17371	0.980358	0.997713
BMT2	Q1RMZ1	distal	combined	2	5	1.00154	0.885424	1.13289	0.980429	0.997719
TTC9A	Q92623	distal	combined	2	5	1.00259	0.814994	1.23336	0.980489	0.997719
EBP	Q15125	distal	combined	2	5	0.998128	0.857723	1.16152	0.980673	0.997727
PRAX	Q9BXM0	distal	combined	2	5	1.00145	0.889481	1.12752	0.980835	0.997727
BORG4	Q9H3Q1	distal	combined	2	5	0.998265	0.865491	1.15141	0.980978	0.997727
TADBP	Q13148	distal	combined	2	5	0.997942	0.839359	1.18649	0.981384	0.997823
PLK-1	P53350	distal	combined	2	5	0.998267	0.86025	1.15843	0.981773	0.997909
DB118	Q96PH6	distal	combined	2	5	0.998413	0.871159	1.14426	0.981787	0.997909
PSD1	A5PKW4	distal	combined	2	5	0.998549	0.880164	1.13286	0.982012	0.997909
NDUBA	O96000	distal	combined	2	5	0.998134	0.847556	1.17546	0.982142	0.997915
PDGFRA	P16234	distal	combined	2	5	0.998385	0.864997	1.15234	0.982372	0.997915
PSD7	P51665	distal	combined	2	5	0.998485	0.872836	1.14222	0.982374	0.997915
Phosphoglycerate mutase 1	P18669	distal	combined	2	5	1.00195	0.842828	1.1911	0.98242	0.997915
BACH2	Q9BYV9	distal	combined	2	5	0.998449	0.868965	1.14723	0.982521	0.997915
SIA7C	Q8NDV1	distal	combined	2	5	0.998304	0.85115	1.1709	0.983354	0.998024
PIP	P12273	distal	combined	2	5	0.998523	0.866911	1.15012	0.983644	0.998024
DRR1	O95990	distal	combined	2	5	0.999003	0.907157	1.10015	0.983827	0.998068
TCL1A	P56279	distal	combined	2	5	0.998685	0.878639	1.13513	0.983933	0.99812
PDCL3	Q9H2J4	distal	combined	2	5	0.998547	0.863225	1.15508	0.984388	0.998209
ACBD7	Q8N6N7	distal	combined	2	5	1.00132	0.877171	1.14304	0.984423	0.998209
UN93B	Q9H1C4	distal	combined	2	5	0.998596	0.867208	1.14989	0.98443	0.998209
BTG4	Q9NY30	distal	combined	2	5	1.00143	0.865427	1.15881	0.984669	0.998209
PDGF-CC	Q9NRA1	distal	combined	2	5	1.00134	0.872335	1.14941	0.984861	0.998209
TRAIL R2:Death	O14763	distal	combined	2	5	1.00122	0.88281	1.1355	0.984889	0.998209
FCRL6	Q6DN72	distal	combined	2	5	1.00112	0.891126	1.1247	0.984921	0.998209
PHOP1	Q8TCT1	distal	combined	2	5	1.00161	0.847472	1.18379	0.984931	0.998209
SHBG	P04278	distal	combined	2	5	0.998311	0.836362	1.19162	0.98507	0.998209
AIPL1	Q9NZN9	distal	combined	2	5	0.998842	0.879606	1.13424	0.985741	0.998247
Radixin	P35241	distal	combined	2	5	1.0018	0.822023	1.22089	0.985798	0.998247
NDRG4	Q9ULP0	distal	combined	2	5	0.999046	0.897864	1.11163	0.986025	0.998262
BT3A3	O00478	distal	combined	2	5	1.00117	0.87867	1.14074	0.986028	0.998262
CA226	A1L170	distal	combined	2	5	0.998777	0.870874	1.14547	0.986035	0.998262
NADC	Q15274	distal	combined	2	5	0.998541	0.845661	1.17906	0.986262	0.998329
DUS21	Q9H596	distal	combined	2	5	1.00169	0.825829	1.215	0.986331	0.998329
SOSB2	Q96AH0	distal	combined	2	5	0.998727	0.863167	1.15558	0.986341	0.998329
MUM1	Q2TAK8	distal	combined	2	5	0.999011	0.888984	1.12266	0.986741	0.998329
ZPBP2	Q6X784	distal	combined	2	5	1.00109	0.879109	1.13999	0.98692	0.998329
WNT5A	P41221	distal	combined	2	5	1.00111	0.875796	1.14436	0.987006	0.998329
cSHMT	P34896	distal	combined	2	5	1.00146	0.839751	1.19431	0.987037	0.998329
FPPS	P14324	distal	combined	2	5	0.999053	0.889557	1.12203	0.987236	0.998381
F159A	Q6UWV7	distal	combined	2	5	0.998524	0.831023	1.19979	0.987417	0.998394
CEI	Q86SI9	distal	combined	2	5	0.998883	0.869295	1.14779	0.987423	0.998394
DHPR	P09417	distal	combined	2	5	0.998552	0.828754	1.20314	0.987845	0.998496
DSCL1	Q8TD84	distal	combined	2	5	1.00097	0.882613	1.1352	0.987924	0.998496
FGRL1	Q8N441	distal	combined	2	5	0.998781	0.850816	1.17248	0.988107	0.998553
PCYXL	Q8NBM8	distal	combined	2	5	0.99843	0.81002	1.23066	0.988248	0.998597
TSR3	Q9UJK0	distal	combined	2	5	1.00084	0.892454	1.1224	0.988505	0.998624
CG069	Q9H7B7	distal	combined	2	5	1.00085	0.891365	1.12378	0.988546	0.998624
BGH3	Q15582	distal	combined	2	5	0.998866	0.854958	1.167	0.988592	0.998624
KLRB1	Q12918	distal	combined	2	5	1.00106	0.865876	1.15734	0.988612	0.998624
carbonic anhydrase II	P00918	distal	combined	2	5	1.00112	0.854091	1.17347	0.988942	0.998673
PAI-1	P05121	distal	combined	2	5	0.998898	0.854408	1.16782	0.988968	0.998673
DNS2B	Q8WZ79	distal	combined	2	5	0.999044	0.872307	1.14419	0.988972	0.998673
RMI1	Q9H9A7	distal	combined	2	5	0.999199	0.890584	1.12106	0.989114	0.998753
CQ067	Q0P5P2	distal	combined	2	5	1.00107	0.852762	1.17518	0.989528	0.99879
Nectin-like protein 3	Q8N3J6	distal	combined	2	5	0.999	0.859678	1.1609	0.989585	0.99879
Profilin II	P35080	distal	combined	2	5	1.00132	0.821501	1.22049	0.989601	0.99879
ANX10	Q9UJ72	distal	combined	2	5	0.998859	0.84003	1.18772	0.989693	0.99879
NANOG	Q9H9S0	distal	combined	2	5	0.999228	0.888392	1.12389	0.98973	0.99879
Poliovirus receptor	P15151	distal	combined	2	5	0.998939	0.83887	1.18955	0.990495	0.99892
ARRS	P10523	distal	combined	2	5	0.999235	0.869196	1.14873	0.991419	0.998955
CDKL2	Q92772	distal	combined	2	5	0.999103	0.847382	1.17799	0.991481	0.998955
THEM4	Q5T1C6	distal	combined	2	5	0.998937	0.821497	1.2147	0.991493	0.998955
iC3b	P01024	distal	combined	2	5	1.00096	0.83295	1.20285	0.991869	0.998955
RALB	P11234	distal	combined	2	5	0.999116	0.839722	1.18877	0.992042	0.998955
LPIN1	Q14693	distal	combined	2	5	0.999024	0.821965	1.21422	0.992172	0.998955
ES8L1	Q8TE68	distal	combined	2	5	1.00069	0.865237	1.15736	0.992547	0.998955
THS7A:TSP type-1 domain 6	Q9UPZ6	distal	combined	2	5	0.999351	0.86919	1.149	0.992725	0.999027
FCGR1	P12314	distal	combined	2	5	0.999312	0.859402	1.162	0.992864	0.999042
TIM23	O14925	distal	combined	2	5	0.999446	0.884619	1.12918	0.992903	0.999042
MAPIP	Q9Y2Q5	distal	combined	2	5	0.999457	0.885966	1.12749	0.992948	0.999057
B3GT2	O43825	distal	combined	2	5	1.00062	0.869588	1.15139	0.993144	0.999117
HMG-1	P09429	distal	combined	2	5	1.00072	0.848521	1.18021	0.993216	0.999133
PTPRH	Q9HD43	distal	combined	2	5	1.00049	0.879983	1.1375	0.994021	0.999318
IL-6 sRa	P08887	distal	combined	2	5	1.00051	0.865703	1.15632	0.994447	0.999467
MEOX2	P50222	distal	combined	2	5	0.999499	0.865199	1.15465	0.994567	0.999467
GPC6	Q9Y625	distal	combined	2	5	1.00044	0.876346	1.14212	0.994749	0.999482
Retinoic acid receptor RXR-alpha	P19793	distal	combined	2	5	0.999638	0.891105	1.12139	0.995076	0.999545
UBP10	Q14694	distal	combined	2	5	1.0005	0.836649	1.19645	0.995597	0.999547
MFAP4	P55083	distal	combined	2	5	1.00038	0.87488	1.14388	0.995603	0.999547
hnRNP A2/B1	P22626	distal	combined	2	5	0.999521	0.840942	1.188	0.995665	0.999547
QKI	Q96PU8	distal	combined	2	5	1.00046	0.843364	1.18683	0.995752	0.999547
TXLNA	P40222	distal	combined	2	5	0.999548	0.839608	1.18996	0.99595	0.999547
EGFLA	Q63HQ2	distal	combined	2	5	0.999639	0.867263	1.15222	0.996021	0.999547
M1AP	Q8TC57	distal	combined	2	5	0.99966	0.871212	1.14705	0.99613	0.999547
NLGNY	Q8NFZ3	distal	combined	2	5	0.999639	0.854325	1.16967	0.996402	0.999547
DNJC1	Q96KC8	distal	combined	2	5	0.999575	0.804021	1.24269	0.996946	0.999555
IPIL1	Q6GPH6	distal	combined	2	5	0.999795	0.882369	1.13285	0.997429	0.999672
ELMO2	Q96JJ3	distal	combined	2	5	1.00035	0.80318	1.24591	0.997535	0.999719
EFS	O43281	distal	combined	2	5	0.999812	0.869789	1.14927	0.997887	0.999826
Hemoglobin epsilon chain	P02100	distal	combined	2	5	1.00017	0.875841	1.14215	0.998012	0.999826
BTLA	Q7Z6A9	distal	combined	2	5	0.999824	0.864875	1.15583	0.998107	0.999839
B2L10	Q9HD36	distal	combined	2	5	0.999891	0.877964	1.13875	0.998688	0.999945
NPTXR	O95502	distal	combined	2	5	0.999885	0.853083	1.17195	0.998869	0.999945
PLOD3	O60568	distal	combined	2	5	0.999904	0.859556	1.16317	0.999003	0.999945
MALD2	Q8N4S9	distal	combined	2	5	0.999913	0.835398	1.19683	0.999243	0.999945
IGS11:ECD	Q5DX21	distal	combined	2	5	1.00002	0.890683	1.12278	0.99974	0.999945
EFNB2:CD	P52799	distal	combined	2	5	1.00002	0.890562	1.12293	0.999751	0.999945
S14L4	Q9UDX3	distal	combined	2	5	1.00001	0.876426	1.14102	0.999875	0.999945
AXIN2	Q9Y2T1	distal	combined	2	5	0.999991	0.883941	1.13128	0.999882	0.999945
LY6D	Q14210	distal	female	1	0	1.25624	1.15175	1.37021	2.62233e-07	0.00878015
CAV2	P51636	distal	female	1	0	1.26433	1.148	1.39245	1.91123e-06	0.0263971
GALK2	Q01415	distal	female	1	0	1.26735	1.14343	1.4047	6.38673e-06	0.0496351
ADH1B	P00325	distal	female	1	0	1.28449	1.14911	1.43582	1.05349e-05	0.0506759
TM149	Q9H665	distal	female	1	0	1.27381	1.14125	1.42176	1.58514e-05	0.0556763
PXDC2:ECD	Q6UX71	distal	female	1	0	0.698479	0.590092	0.826774	3.03334e-05	0.0615533
PRGC1	Q9UBK2	distal	female	1	0	1.15438	1.07781	1.2364	4.13808e-05	0.0729221
BMP10	O95393	distal	female	1	0	1.21647	1.10655	1.3373	5.00607e-05	0.0802802
CBPN	P15169	distal	female	1	0	1.24849	1.11802	1.39419	8.11978e-05	0.108747
PKHB1	Q9UF11	distal	female	1	0	1.24479	1.11422	1.39066	0.000107573	0.117067
COMP	P49747	distal	female	1	0	0.706792	0.592432	0.843229	0.000116456	0.117067
FAIM3	O60667	distal	female	1	0	0.7043	0.588796	0.842462	0.000125207	0.117067
LYG2	Q86SG7	distal	female	1	0	1.23542	1.10877	1.37653	0.000127619	0.117067
Oxidized PARK7	Q99497	distal	female	1	0	1.29357	1.1336	1.47612	0.000132523	0.119923
ANGL4	Q9BY76	distal	female	1	0	1.29998	1.13513	1.48878	0.000149471	0.124107
Integrin a3b1	P05556	distal	female	1	0	1.23041	1.10502	1.37002	0.000156178	0.124107
MILR1	Q7Z6M3	distal	female	1	0	1.13764	1.06377	1.21664	0.000166799	0.124107
D108B	Q8NET1	distal	female	1	0	0.631782	0.496809	0.803425	0.000180494	0.130813
ARHGA	O15013	distal	female	1	0	1.28514	1.12523	1.46778	0.000215357	0.137252
BDP1	A6H8Y1	distal	female	1	0	1.24451	1.10807	1.39775	0.000222528	0.137678
KC1AL	Q8N752	distal	female	1	0	1.26254	1.11417	1.43067	0.000257295	0.146077
THIL	P24752	distal	female	1	0	1.39487	1.16418	1.67128	0.000308576	0.162068
KIF3C	O14782	distal	female	1	0	1.20994	1.0884	1.34504	0.000417974	0.182925
NTRI	Q9P121	distal	female	1	0	0.710191	0.586786	0.859548	0.0004413	0.1848
Lumican	P51884	distal	female	1	0	0.769962	0.665231	0.89118	0.000457652	0.188602
Integrin aVb3	P05106	distal	female	1	0	0.706062	0.58072	0.858459	0.00048209	0.19015
KCIP1	Q9NZI2	distal	female	1	0	1.24104	1.09872	1.40179	0.000511033	0.191431
OBCAM	Q14982	distal	female	1	0	0.668947	0.532976	0.839607	0.000524569	0.191431
MUC18	P43121	distal	female	1	0	0.755875	0.645192	0.885545	0.000530888	0.191431
GRB14	Q14449	distal	female	1	0	1.22448	1.09096	1.37435	0.000586413	0.200202
LIGO1	Q96FE5	distal	female	1	0	1.28651	1.1141	1.48559	0.000599457	0.200202
PCDB1	Q9Y5F3	distal	female	1	0	1.19539	1.07893	1.32442	0.000643738	0.200202
SPYA	P21549	distal	female	1	0	1.24856	1.09802	1.41973	0.000707804	0.202329
GLNA	P15104	distal	female	1	0	1.31016	1.1194	1.53344	0.000765938	0.210906
HERC4	Q5GLZ8	distal	female	1	0	1.20236	1.07939	1.33933	0.000814277	0.214676
SNP25	P60880	distal	female	1	0	1.20702	1.08075	1.34806	0.00084629	0.220941
FAIM1	Q9NVQ4	distal	female	1	0	0.67675	0.537865	0.851498	0.000863188	0.221774
TADBP	Q13148	distal	female	1	0	1.23662	1.0902	1.4027	0.000956048	0.229195
GLYAT	Q6IB77	distal	female	1	0	1.23724	1.09007	1.40428	0.000985291	0.231968
SAP	P02743	distal	female	1	0	1.35512	1.12961	1.62566	0.00106704	0.237419
PGAM4	Q8N0Y7	distal	female	1	0	1.27551	1.10201	1.47632	0.00110589	0.240629
Heparin cofactor II	P05546	distal	female	1	0	1.29661	1.10866	1.51643	0.00115026	0.24397
COX6C	P09669	distal	female	1	0	1.26035	1.09599	1.44936	0.00117172	0.245134
ADH4	P08319	distal	female	1	0	1.32744	1.11788	1.57627	0.00123283	0.248289
RBSK	Q9H477	distal	female	1	0	1.18212	1.06735	1.30923	0.00132407	0.25186
HEPH	Q9BQS7	distal	female	1	0	0.682294	0.540257	0.861674	0.00132698	0.25186
HYES	P34913	distal	female	1	0	1.1831	1.06747	1.31126	0.00135486	0.25186
INHBC	P55103	distal	female	1	0	1.32801	1.1164	1.57974	0.00135901	0.25186
XG	P55808	distal	female	1	0	0.70667	0.571397	0.873967	0.00136198	0.25186
ARY1	P18440	distal	female	1	0	1.22939	1.08256	1.39615	0.00146109	0.253654
DFFA	O00273	distal	female	1	0	1.22792	1.08095	1.39487	0.00159524	0.260082
FPRP	Q9P2B2	distal	female	1	0	0.765144	0.647843	0.903683	0.00161737	0.260082
PCKGM	Q16822	distal	female	1	0	1.25495	1.08932	1.44576	0.00166308	0.260082
TMM8B	A6NDV4	distal	female	1	0	0.730501	0.600599	0.8885	0.00167036	0.260082
CRAC1	Q9NQ79	distal	female	1	0	0.730258	0.600249	0.888426	0.00167418	0.260082
ERG19	P53602	distal	female	1	0	1.19674	1.06982	1.33871	0.00168974	0.260082
RNF13	O43567	distal	female	1	0	1.13375	1.04811	1.2264	0.00173438	0.260407
ADAM 17:ECD	P78536	distal	female	1	0	1.17137	1.06074	1.29353	0.00177749	0.260644
Paraoxonase-2	Q15165	distal	female	1	0	1.20693	1.07258	1.35811	0.00178602	0.260644
Apo D	P05090	distal	female	1	0	1.31135	1.10601	1.55481	0.00181089	0.260644
GDF-3	Q9NR23	distal	female	1	0	1.18981	1.06644	1.32745	0.00185953	0.261793
ENPP5	Q9UJA9	distal	female	1	0	0.790767	0.681982	0.916903	0.00187821	0.262219
SNF8	Q96H20	distal	female	1	0	1.19479	1.06797	1.33667	0.00187979	0.262219
EGLN2	Q96KS0	distal	female	1	0	1.24631	1.08462	1.43211	0.00189801	0.262219
MCCD1	P59942	distal	female	1	0	0.565975	0.395134	0.810681	0.00190424	0.262219
PGRC2	O15173	distal	female	1	0	1.16625	1.05809	1.28547	0.00195513	0.266378
HPG-	P15428	distal	female	1	0	1.18443	1.06372	1.31883	0.00202566	0.270389
MEF2C	Q06413	distal	female	1	0	1.19352	1.06668	1.33545	0.00202963	0.270389
Ephrin-A4	P52798	distal	female	1	0	1.20131	1.06899	1.35001	0.00206733	0.271771
CILP2	Q8IUL8	distal	female	1	0	0.719831	0.583322	0.888286	0.00218311	0.278983
STALP	Q96FJ0	distal	female	1	0	1.21766	1.07319	1.38157	0.0022421	0.281262
METK2	P31153	distal	female	1	0	1.22074	1.074	1.38754	0.00226991	0.28201
MSS4	P47224	distal	female	1	0	1.16	1.05451	1.27604	0.00228001	0.28274
IFN-lambda 3	Q8IZI9	distal	female	1	0	0.605741	0.437463	0.83875	0.00253686	0.300067
ACHA5	P30532	distal	female	1	0	1.12859	1.04333	1.22083	0.00254341	0.300385
CAD23	Q9H251	distal	female	1	0	1.28469	1.09164	1.51188	0.00256673	0.301279
IgM	P01871	distal	female	1	0	0.771458	0.651705	0.913216	0.00257192	0.301307
C20orf77	Q9NQG5	distal	female	1	0	1.2614	1.08413	1.46764	0.00265217	0.304154
FGFR-3:CD	P22607	distal	female	1	0	1.22876	1.07408	1.40572	0.00269065	0.30487
LRRT2	O43300	distal	female	1	0	0.708021	0.564481	0.88806	0.00281778	0.312662
KEAP1	Q14145	distal	female	1	0	1.17073	1.05512	1.299	0.0029637	0.32013
CRP	P02741	distal	female	1	0	1.31227	1.09689	1.56994	0.00296874	0.32013
PolyUbiquitin K63	P0CG48	distal	female	1	0	1.19211	1.06156	1.33872	0.00298382	0.320465
BRM1L	Q5PSV4	distal	female	1	0	0.659669	0.501222	0.868203	0.00299368	0.320496
FST	P19883	distal	female	1	0	1.16643	1.05352	1.29145	0.00304138	0.321022
CHL1	O00533	distal	female	1	0	0.74629	0.614918	0.905727	0.00305384	0.321022
SERC	Q9Y617	distal	female	1	0	1.28396	1.08804	1.51517	0.00308867	0.323061
OIT3	Q8WWZ8	distal	female	1	0	1.23237	1.07276	1.41573	0.00315356	0.327324
BMP-7	P18075	distal	female	1	0	0.728391	0.589781	0.899578	0.00325467	0.332341
SHOX	O15266	distal	female	1	0	1.21877	1.06794	1.39091	0.00333498	0.335837
SCRN3	Q0VDG4	distal	female	1	0	1.1518	1.04801	1.26587	0.00335469	0.335837
NFL	P07196	distal	female	1	0	1.23397	1.07218	1.42018	0.00336881	0.335837
Nucleolin	P19338	distal	female	1	0	1.16856	1.05291	1.2969	0.00339359	0.335837
MPIP2	P30305	distal	female	1	0	1.19295	1.06008	1.34249	0.00340854	0.335837
UTP6	Q9NYH9	distal	female	1	0	1.18894	1.05857	1.33535	0.0034944	0.338189
METK1	Q00266	distal	female	1	0	1.3052	1.09138	1.56091	0.00352425	0.338394
Ceruloplasmin	P00450	distal	female	1	0	1.18366	1.05691	1.32561	0.0035247	0.338394
ANTR2	P58335	distal	female	1	0	0.789077	0.67227	0.926178	0.00375322	0.344248
CIG49	O14879	distal	female	1	0	0.718563	0.574607	0.898584	0.00376218	0.344248
ST1C2	O00338	distal	female	1	0	1.1964	1.05956	1.3509	0.00380824	0.345318
CLYBL	Q8N0X4	distal	female	1	0	1.27639	1.08132	1.50666	0.00392852	0.346943
Integrin a11b1	P05556	distal	female	1	0	0.753911	0.621961	0.913856	0.00400665	0.34988
ALCAM	Q13740	distal	female	1	0	0.728135	0.586573	0.903861	0.004023	0.34988
PGAM2	P15259	distal	female	1	0	0.724301	0.58122	0.902606	0.0040721	0.3514
MMP-16	P51512	distal	female	1	0	1.14559	1.04391	1.25716	0.00415332	0.354548
CADH7	Q9ULB5	distal	female	1	0	1.21825	1.06391	1.39498	0.00428566	0.35727
DRAK2	O94768	distal	female	1	0	1.14012	1.0418	1.24772	0.00437279	0.358481
GUC1B	Q9UMX6	distal	female	1	0	0.615974	0.441388	0.859614	0.0043779	0.358481
EphA1	P21709	distal	female	1	0	1.2202	1.06343	1.40008	0.0045614	0.361324
synaptotagmin-like 2	Q9HCH5	distal	female	1	0	0.736149	0.595616	0.909839	0.0045942	0.361324
Calpactin I light chain	P60903	distal	female	1	0	1.18652	1.05398	1.33572	0.00465511	0.361602
FAH2A	Q96GK7	distal	female	1	0	1.29117	1.08171	1.5412	0.00465952	0.361602
CHL1	O00533	distal	female	1	0	0.77355	0.647278	0.924456	0.00474536	0.363485
ARLY	P04424	distal	female	1	0	1.23211	1.06548	1.4248	0.00487064	0.369635
Apo A-V	Q6Q788	distal	female	1	0	1.23681	1.06655	1.43426	0.00491474	0.370548
HERC5	Q9UII4	distal	female	1	0	1.1916	1.05449	1.34653	0.00494394	0.370548
CST1L	Q9H114	distal	female	1	0	1.27088	1.07512	1.50229	0.00497478	0.370871
NTRI	Q9P121	distal	female	1	0	0.753657	0.618674	0.918091	0.00497501	0.370871
PLXB3	Q9ULL4	distal	female	1	0	0.740664	0.600604	0.913387	0.00499934	0.371689
CDK8/cyclin C	P24863	distal	female	1	0	1.24433	1.06792	1.4499	0.00507352	0.372182
CEA20	Q6UY09	distal	female	1	0	1.17225	1.0487	1.31036	0.0051602	0.373366
OAF	Q86UD1	distal	female	1	0	1.25368	1.06986	1.46908	0.00519498	0.374064
TM190	Q8WZ59	distal	female	1	0	0.765528	0.634604	0.923462	0.0052381	0.375326
Complement receptor type 1	P17927	distal	female	1	0	0.801541	0.68608	0.936433	0.00531084	0.376396
Prolactin Receptor	P16471	distal	female	1	0	1.13714	1.03886	1.24472	0.00532804	0.376396
CE004	Q96IV6	distal	female	1	0	1.18005	1.05031	1.32582	0.00533855	0.376396
Sorbitol dehydrogenase	Q00796	distal	female	1	0	1.27545	1.07446	1.51404	0.00542328	0.376822
PACAP	Q8WU39	distal	female	1	0	0.799298	0.682373	0.936258	0.00550009	0.376822
Osteocalcin	P02818	distal	female	1	0	0.730861	0.585721	0.911965	0.00550594	0.376822
SPIN1	Q9Y657	distal	female	1	0	1.14857	1.04108	1.26715	0.00572512	0.376989
CLC4G	Q6UXB4	distal	female	1	0	1.20467	1.05558	1.37483	0.0057397	0.377005
AK1C4	P17516	distal	female	1	0	1.29304	1.07718	1.55217	0.00582014	0.377352
TM108	Q6UXF1	distal	female	1	0	0.69627	0.538299	0.9006	0.00582644	0.377352
KCNG4	Q8TDN1	distal	female	1	0	1.14438	1.03972	1.25957	0.00585142	0.377352
LRFN3	Q9BTN0	distal	female	1	0	0.779907	0.65327	0.931092	0.00596423	0.377476
ADA	P00813	distal	female	1	0	1.27333	1.07131	1.51345	0.00611734	0.379926
YD286	A6NC05	distal	female	1	0	1.17842	1.04749	1.32572	0.00629288	0.385486
AUGN	Q9H1Z8	distal	female	1	0	1.14471	1.03876	1.26147	0.00638565	0.385486
FBRL	P22087	distal	female	1	0	1.16493	1.04383	1.30009	0.0064145	0.385486
HPT	P00738	distal	female	1	0	1.43824	1.1075	1.86775	0.00641469	0.385486
HS3S4	Q9Y661	distal	female	1	0	1.18148	1.04779	1.33223	0.00649099	0.385486
HS3S5	Q8IZT8	distal	female	1	0	1.18268	1.04801	1.33467	0.00652578	0.385486
FR1OP	O95684	distal	female	1	0	1.17904	1.04708	1.32763	0.00653444	0.385486
PCY1A	P49585	distal	female	1	0	0.79457	0.6732	0.937821	0.00654734	0.385486
SARP-2	Q8N474	distal	female	1	0	1.22021	1.05711	1.40848	0.00655662	0.385486
sRAGE	Q15109	distal	female	1	0	0.762611	0.627222	0.927224	0.00657404	0.385486
Tetranectin	P05452	distal	female	1	0	0.806788	0.691017	0.941955	0.00659543	0.385486
RBP-III	P82980	distal	female	1	0	1.28184	1.07157	1.53336	0.00660485	0.385486
ISPD	A4D126	distal	female	1	0	1.17945	1.04702	1.32864	0.00660756	0.385486
CA2D3	Q8IZS8	distal	female	1	0	0.760309	0.623797	0.926696	0.00664879	0.385486
SEPR	Q12884	distal	female	1	0	0.764611	0.629085	0.929333	0.00701326	0.387667
NCBP2	P52298	distal	female	1	0	1.13759	1.03579	1.2494	0.00703742	0.387667
H6ST3	Q8IZP7	distal	female	1	0	0.721607	0.569047	0.915068	0.00709443	0.387667
SIA7E	Q9BVH7	distal	female	1	0	0.682385	0.515999	0.902422	0.00736274	0.39023
BRAT1	Q6PJG6	distal	female	1	0	0.687253	0.522372	0.904177	0.00736978	0.39023
ANP	P01160	distal	female	1	0	1.16712	1.04234	1.30684	0.00739081	0.39023
MMP-17	Q9ULZ9	distal	female	1	0	1.2668	1.06544	1.50621	0.00741504	0.39023
DPH5	Q9H2P9	distal	female	1	0	1.16821	1.04245	1.30914	0.00746451	0.390666
EKI1	Q9HBU6	distal	female	1	0	1.14041	1.03559	1.25585	0.00756659	0.390845
MSRB1	Q9NZV6	distal	female	1	0	1.12636	1.03214	1.22917	0.0075882	0.390845
SEZ6L	Q9BYH1	distal	female	1	0	0.777675	0.646549	0.935395	0.00761156	0.390845
IZUM4	Q1ZYL8	distal	female	1	0	1.28647	1.06903	1.54815	0.00766244	0.39124
CAMK1	Q14012	distal	female	1	0	1.20092	1.04925	1.37452	0.00786501	0.395997
SOX-9	P48436	distal	female	1	0	1.15264	1.03799	1.27997	0.00787441	0.396052
IL-5	P05113	distal	female	1	0	1.16873	1.04167	1.3113	0.00792583	0.396869
HMCS1	Q01581	distal	female	1	0	1.25764	1.06162	1.48984	0.00800917	0.397861
SYTL4:C2 2	Q96C24	distal	female	1	0	1.17843	1.04372	1.33053	0.00802714	0.397861
DRAK2	O94768	distal	female	1	0	1.12244	1.03046	1.22264	0.00810516	0.399038
AMOT	Q4VCS5	distal	female	1	0	1.14686	1.03611	1.26946	0.00818155	0.399186
IGF-II:Pro-form	P01344	distal	female	1	0	1.29054	1.0682	1.55915	0.00819677	0.399186
GPNMB:ECD	Q14956	distal	female	1	0	0.772182	0.6374	0.935463	0.00825117	0.399186
SNX3	O60493	distal	female	1	0	1.31134	1.07235	1.6036	0.00828104	0.399186
FCRLA	Q7L513	distal	female	1	0	0.655758	0.4794	0.896994	0.00828791	0.399186
VISL1	P62760	distal	female	1	0	0.720217	0.564414	0.919029	0.0083182	0.399186
gp130, soluble	P40189	distal	female	1	0	0.786638	0.658193	0.940148	0.00832705	0.399186
Amyloid-like protein 1	P51693	distal	female	1	0	0.772102	0.636914	0.935984	0.00844825	0.401656
DCNL2	Q6PH85	distal	female	1	0	1.19725	1.0469	1.36919	0.00855322	0.402101
SPDEF	O95238	distal	female	1	0	1.15558	1.03749	1.28711	0.00855951	0.402101
ANXA9	O76027	distal	female	1	0	0.661993	0.48665	0.900513	0.00860321	0.402171
TSP2	P35442	distal	female	1	0	0.686476	0.518291	0.909237	0.008702	0.404249
F263	Q16875	distal	female	1	0	1.1795	1.04246	1.33455	0.0087965	0.406454
ALDH-E2	P05091	distal	female	1	0	1.22175	1.05168	1.41931	0.00882273	0.406754
CSPG2	P13611	distal	female	1	0	0.694194	0.527733	0.913163	0.00907059	0.411383
SULF2	Q8IWU5	distal	female	1	0	1.19625	1.04545	1.3688	0.00914683	0.412456
ADA15:CD	Q13444	distal	female	1	0	1.12914	1.03038	1.23737	0.00930116	0.416481
HNRPR	O43390	distal	female	1	0	1.30892	1.06856	1.60335	0.00930695	0.416488
RAC3	P60763	distal	female	1	0	1.23504	1.05306	1.44848	0.00944316	0.41863
PACAP	Q8WU39	distal	female	1	0	0.684243	0.513746	0.911323	0.00945856	0.41863
HRK	O00198	distal	female	1	0	1.15673	1.03604	1.29148	0.00960417	0.4194
Enterokinase	P98073	distal	female	1	0	1.19541	1.04431	1.36838	0.00962956	0.419869
PRKN2	O60260	distal	female	1	0	1.19782	1.04472	1.37335	0.00968422	0.421514
DUS23	Q9BVJ7	distal	female	1	0	1.18219	1.04135	1.34207	0.00970679	0.421805
ISLR2	Q6UXK2	distal	female	1	0	0.754753	0.60981	0.934146	0.00970705	0.421805
CLC7A	Q9BXN2	distal	female	1	0	1.19721	1.04446	1.37229	0.00974745	0.421896
SIRT2	Q8IXJ6	distal	female	1	0	1.20824	1.0467	1.39472	0.0097888	0.42191
MOB3B	Q86TA1	distal	female	1	0	1.30711	1.06645	1.60207	0.00988927	0.422016
BPHL	Q86WA6	distal	female	1	0	1.11826	1.02699	1.21764	0.0100793	0.422016
CAPSL	Q8WWF8	distal	female	1	0	0.646465	0.463681	0.901302	0.010087	0.422016
CAD15:ECD	P55291	distal	female	1	0	1.18424	1.04098	1.34721	0.0101541	0.423372
CD48	P09326	distal	female	1	0	0.775817	0.639125	0.941745	0.0102607	0.425054
NELFE	P18615	distal	female	1	0	1.16689	1.03716	1.31285	0.0102673	0.425197
CA125	Q8WXI7	distal	female	1	0	1.20163	1.04424	1.38273	0.0103353	0.426206
KLOTHO	Q9UEF7	distal	female	1	0	0.781432	0.64701	0.943781	0.0104451	0.427139
IGFBP-3	P17936	distal	female	1	0	1.31308	1.06554	1.61812	0.0106005	0.429046
Perlecan	P98160	distal	female	1	0	0.782607	0.648383	0.944617	0.0106653	0.429401
UBP12	O75317	distal	female	1	0	1.19141	1.04147	1.36294	0.0107104	0.430114
M-CSF R	P07333	distal	female	1	0	0.801506	0.676161	0.950086	0.01077	0.430826
NCAM-L1	P32004	distal	female	1	0	0.77554	0.637843	0.942961	0.0108077	0.431435
SMIM3	Q9BZL3	distal	female	1	0	0.749177	0.599839	0.935694	0.0108982	0.43337
GID8	Q9NWU2	distal	female	1	0	1.12439	1.0271	1.2309	0.0111121	0.436435
Haptoglobin, Mixed Type	P00738	distal	female	1	0	1.2986	1.06127	1.58901	0.0111656	0.436868
PEX26	Q7Z412	distal	female	1	0	1.14648	1.03148	1.2743	0.0112532	0.438164
PGCB	Q96GW7	distal	female	1	0	0.7709	0.630364	0.942768	0.0112804	0.438164
TCTP	P13693	distal	female	1	0	1.2381	1.0493	1.46087	0.0114042	0.438588
SLIM 1	Q13642	distal	female	1	0	1.14781	1.03149	1.27725	0.0114469	0.439024
SELS	Q9BQE4	distal	female	1	0	1.17759	1.03726	1.33692	0.0115702	0.440974
sICAM-1	P05362	distal	female	1	0	0.813726	0.693387	0.954951	0.0115864	0.441216
MRC2	Q9UBG0	distal	female	1	0	0.783566	0.648334	0.947006	0.0116266	0.44166
VPS29	Q9UBQ0	distal	female	1	0	1.19202	1.03994	1.36634	0.0116568	0.441965
suPAR	Q03405	distal	female	1	0	0.770291	0.628829	0.943576	0.0117033	0.441965
KLRG2:N-term	A4D1S0	distal	female	1	0	1.17752	1.03679	1.33734	0.0118575	0.443793
RPAB2	P61218	distal	female	1	0	0.784175	0.648831	0.947751	0.0118994	0.443793
MAP3K3	Q99759	distal	female	1	0	1.14515	1.03031	1.2728	0.011945	0.445001
ENTP6	O75354	distal	female	1	0	1.11914	1.02499	1.22194	0.0120573	0.447442
Endothelin-converting enzyme 1:CD	P42892	distal	female	1	0	1.19926	1.04063	1.38207	0.0120689	0.447661
Endoglin	P17813	distal	female	1	0	0.787838	0.653949	0.949139	0.0120993	0.448131
FGF-12	P61328	distal	female	1	0	1.15008	1.031	1.28291	0.0121613	0.449044
GDF-11/8	O14793	distal	female	1	0	0.804478	0.678591	0.953719	0.0122202	0.449044
EF2KT	Q96G04	distal	female	1	0	0.715304	0.550379	0.92965	0.0122295	0.449044
SLC31	Q07837	distal	female	1	0	1.164	1.03318	1.31139	0.0125421	0.450841
TNFSF18	Q9UNG2	distal	female	1	0	1.20189	1.0403	1.38858	0.0125492	0.450841
kallikrein 12	Q9UKR0	distal	female	1	0	1.21403	1.04244	1.41387	0.0126111	0.450841
ISLR2	Q6UXK2	distal	female	1	0	0.790942	0.65782	0.951005	0.0126234	0.450841
BCMA	Q02223	distal	female	1	0	0.805151	0.679025	0.954706	0.0126599	0.451174
ZN175	Q9Y473	distal	female	1	0	1.17833	1.03545	1.34092	0.0128365	0.453183
ACBD4	Q8NC06	distal	female	1	0	1.17191	1.0342	1.32794	0.0128718	0.453183
GGH	Q92820	distal	female	1	0	1.23292	1.04518	1.45437	0.0129809	0.45466
CSK22	P19784	distal	female	1	0	1.15505	1.0308	1.29428	0.0130537	0.45466
PHS	P61457	distal	female	1	0	1.22018	1.04267	1.42792	0.0131066	0.455699
LYG1	Q8N1E2	distal	female	1	0	1.1724	1.03387	1.3295	0.0131733	0.45578
MAGE-10	P43363	distal	female	1	0	1.20062	1.03798	1.38873	0.0138188	0.462689
CLC1A	Q8NC01	distal	female	1	0	1.17208	1.03265	1.33033	0.0140034	0.463479
PHF6	Q8IWS0	distal	female	1	0	0.703545	0.531378	0.931495	0.0140673	0.464412
INP5E	Q9NRR6	distal	female	1	0	1.1625	1.03053	1.31138	0.0143243	0.465722
T132B	Q14DG7	distal	female	1	0	0.770133	0.624844	0.949204	0.0143373	0.465951
TPSNR	Q9BX59	distal	female	1	0	0.828353	0.712252	0.96338	0.0145179	0.467869
FAM3C	Q92520	distal	female	1	0	0.771745	0.626939	0.949997	0.0145343	0.467869
Apo A-V	Q6Q788	distal	female	1	0	1.2583	1.04647	1.513	0.0145674	0.467869
IPP2	P41236	distal	female	1	0	1.17335	1.03189	1.33421	0.0147359	0.470497
EST3	Q6UWW8	distal	female	1	0	1.26117	1.0466	1.51974	0.0147438	0.470497
Apo A-IV	P06727	distal	female	1	0	0.818941	0.697156	0.962	0.0150333	0.473483
Caspase-7	P55210	distal	female	1	0	0.755789	0.602905	0.94744	0.0151739	0.475375
Tristetraproline	P26651	distal	female	1	0	0.821376	0.700641	0.962917	0.015274	0.476091
Calbindin D28	P05937	distal	female	1	0	1.17347	1.03111	1.33548	0.0153414	0.476552
SETD2	Q9BYW2	distal	female	1	0	0.695417	0.518174	0.933287	0.0155239	0.477284
IGLO5	A6NGN9	distal	female	1	0	0.834438	0.720598	0.966262	0.0155816	0.477286
RGS7	P49802	distal	female	1	0	1.16909	1.02998	1.32698	0.0156492	0.477346
SERA	O43175	distal	female	1	0	1.20756	1.03619	1.40727	0.0157268	0.477438
MGT4A	Q9UM21	distal	female	1	0	1.14736	1.02608	1.28297	0.0158814	0.477438
F176B	Q9NVM1	distal	female	1	0	0.707436	0.533933	0.93732	0.0159154	0.477708
DCNL1	Q96GG9	distal	female	1	0	1.14452	1.02553	1.27732	0.0159485	0.478007
CT202	A1L168	distal	female	1	0	1.11217	1.01993	1.21275	0.0160956	0.479463
AGR3	Q8TD06	distal	female	1	0	0.777597	0.63347	0.954516	0.0161708	0.480352
HGD	Q93099	distal	female	1	0	1.20195	1.03451	1.39649	0.0162529	0.480777
Flt-3	P36888	distal	female	1	0	1.21112	1.03587	1.41602	0.0163126	0.480777
Galanin	P22466	distal	female	1	0	1.16949	1.02916	1.32895	0.0163608	0.480777
GFRa-3	O60609	distal	female	1	0	1.19371	1.03299	1.37944	0.0164001	0.480777
EPHA4	P54764	distal	female	1	0	0.794204	0.657943	0.958685	0.0164257	0.480777
17-beta-HSD 1	P14061	distal	female	1	0	1.13974	1.02423	1.26828	0.0164397	0.480836
TPRKB	Q9Y3C4	distal	female	1	0	1.14993	1.02588	1.28898	0.0164512	0.480839
TIAM1	Q13009	distal	female	1	0	0.687809	0.506509	0.934006	0.0165163	0.481501
NHRF3	Q5T2W1	distal	female	1	0	1.1497	1.0255	1.28894	0.0167718	0.48306
SLAF6	Q96DU3	distal	female	1	0	0.788705	0.649287	0.95806	0.0167718	0.48306
WBP1L	Q9NX94	distal	female	1	0	0.801178	0.66804	0.960849	0.0168171	0.483301
NSE2	Q96MF7	distal	female	1	0	1.23615	1.03884	1.47092	0.0168739	0.483301
PP11	P21128	distal	female	1	0	0.705388	0.529308	0.940043	0.0172214	0.487313
TFF3	Q07654	distal	female	1	0	1.15547	1.0259	1.30141	0.0172462	0.487806
TCCR	Q6UWB1	distal	female	1	0	0.803877	0.671544	0.962288	0.017367	0.489633
Annexin A8	P13928	distal	female	1	0	1.14682	1.02432	1.28396	0.0174609	0.49037
CA130	Q5T1S8	distal	female	1	0	1.1971	1.03191	1.38873	0.0175667	0.490664
LAMA4	Q16363	distal	female	1	0	1.13687	1.02258	1.26393	0.0176419	0.490914
B9D2	Q9BPU9	distal	female	1	0	0.796734	0.660198	0.961507	0.0178246	0.492545
TPSG1	Q9NRR2	distal	female	1	0	1.15566	1.02531	1.30259	0.017825	0.492545
BMP-4	P12644	distal	female	1	0	0.812751	0.68461	0.964875	0.017864	0.49269
Enoyl-CoA hydratase	P30084	distal	female	1	0	1.27859	1.04314	1.56718	0.017945	0.493253
GSTM4	Q03013	distal	female	1	0	0.737272	0.5728	0.948969	0.0179489	0.493253
ADH1G	P00326	distal	female	1	0	1.26491	1.04115	1.53676	0.0179821	0.493253
MFAP5	Q13361	distal	female	1	0	0.75737	0.601619	0.953445	0.0179903	0.493253
CABP8	Q9BXU9	distal	female	1	0	1.14404	1.02312	1.27926	0.0182267	0.493305
OSTF1	Q92882	distal	female	1	0	0.796567	0.659446	0.962199	0.0182869	0.493305
GLPK5	Q6ZS86	distal	female	1	0	1.14295	1.02287	1.27712	0.0183108	0.493305
STAB2	Q8WWQ8	distal	female	1	0	1.18703	1.02944	1.36873	0.0183133	0.493305
NHEJ1	Q9H9Q4	distal	female	1	0	1.17059	1.02701	1.33425	0.0183207	0.493305
GPR110	Q5T601	distal	female	1	0	1.23793	1.03655	1.47843	0.0184625	0.494397
THIK	P09110	distal	female	1	0	1.21205	1.03278	1.42243	0.0185231	0.494574
KHK	P50053	distal	female	1	0	1.12751	1.02031	1.24597	0.0185479	0.494766
HPLN1	P10915	distal	female	1	0	0.807803	0.676035	0.965255	0.0188143	0.495144
Lectin, mannose-binding 2	Q12907	distal	female	1	0	1.26123	1.03915	1.53077	0.0188474	0.495144
TIP39	Q96A98	distal	female	1	0	0.77693	0.629297	0.959197	0.0189053	0.495447
FOXO1A	Q12778	distal	female	1	0	1.16433	1.02532	1.32219	0.0190064	0.496395
DHE4	P49448	distal	female	1	0	1.2182	1.03295	1.43668	0.0190214	0.496688
LY9	Q9HBG7	distal	female	1	0	0.773188	0.623425	0.95893	0.0191938	0.498635
PTPRJ	Q12913	distal	female	1	0	0.768827	0.61665	0.958559	0.0194881	0.501615
GCNL2	Q92830	distal	female	1	0	0.767753	0.615022	0.958412	0.0195277	0.50227
IFN10	P01566	distal	female	1	0	0.760966	0.604834	0.957401	0.0197258	0.504846
ETV7	Q9Y603	distal	female	1	0	1.17946	1.02664	1.35502	0.0197358	0.505006
SVIP	Q8NHG7	distal	female	1	0	1.22201	1.03242	1.44641	0.0197579	0.505378
UCR6	P14927	distal	female	1	0	1.1212	1.01832	1.23449	0.0198286	0.506218
BPSA	P07288	distal	female	1	0	0.675021	0.484873	0.93974	0.0199043	0.507087
LIN7B	Q9HAP6	distal	female	1	0	1.13286	1.01958	1.25872	0.0203014	0.51079
Neuropeptide W	Q8N729	distal	female	1	0	1.22473	1.03188	1.45363	0.0203995	0.511461
GSTM5-5	P46439	distal	female	1	0	1.17285	1.02484	1.34224	0.020532	0.512952
OTCase	P00480	distal	female	1	0	1.19307	1.02738	1.3855	0.0206692	0.513678
ISK9	Q5DT21	distal	female	1	0	0.781379	0.634027	0.962975	0.0206772	0.513781
FCGRN	P55899	distal	female	1	0	0.83119	0.710622	0.972214	0.0207568	0.514517
SAMN1	Q9NSI8	distal	female	1	0	1.20245	1.02849	1.40584	0.020764	0.514576
MP2K6	P52564	distal	female	1	0	1.12352	1.01785	1.24016	0.0208345	0.514656
RBP56	Q92804	distal	female	1	0	1.3264	1.04384	1.68546	0.0208354	0.514656
KI16B	Q96L93	distal	female	1	0	1.17607	1.02489	1.34954	0.0208776	0.514857
MKX	Q8IYA7	distal	female	1	0	1.19177	1.02693	1.38308	0.0209004	0.515084
SP6	Q3SY56	distal	female	1	0	1.17706	1.02485	1.35188	0.0210313	0.515596
Nr-CAM	Q92823	distal	female	1	0	0.818308	0.690082	0.97036	0.0211112	0.516232
LNX1	Q8TBB1	distal	female	1	0	1.23462	1.0319	1.47717	0.0212726	0.517475
C4	P0C0L4	distal	female	1	0	1.25363	1.03423	1.51957	0.0212882	0.517475
Holo-TC II	P20062	distal	female	1	0	0.82697	0.703235	0.972476	0.0215916	0.519538
PSPC1	Q8WXF1	distal	female	1	0	1.14596	1.02016	1.28727	0.0216529	0.519809
Keratin-1	P04264	distal	female	1	0	1.18654	1.02537	1.37305	0.021657	0.519809
IGFBP-5	P24593	distal	female	1	0	1.2295	1.03033	1.46716	0.021943	0.519809
MD1L1	Q9Y6D9	distal	female	1	0	1.15679	1.02115	1.31044	0.0220871	0.520133
IQCF3	P0C7M6	distal	female	1	0	1.13886	1.01883	1.27302	0.0221215	0.520133
BEGIN	Q9BUH8	distal	female	1	0	0.744625	0.578391	0.958636	0.0221549	0.520133
IEX1	P46695	distal	female	1	0	1.19206	1.02545	1.38575	0.0221911	0.520133
Granulysin	P22749	distal	female	1	0	0.819826	0.691456	0.972029	0.0222258	0.520133
PELI1	Q96FA3	distal	female	1	0	0.738186	0.568997	0.957684	0.0222834	0.520133
Phospholipase C-delta-1	P51178	distal	female	1	0	0.8046	0.667719	0.969541	0.0223085	0.520133
PHEX	P78562	distal	female	1	0	0.755563	0.594055	0.96098	0.0223516	0.520133
IFN-a/b R1	P17181	distal	female	1	0	1.19714	1.02585	1.39702	0.0223728	0.520133
PSG11	Q9UQ72	distal	female	1	0	1.16795	1.02216	1.33454	0.0224771	0.520678
FGL2	Q14314	distal	female	1	0	1.16017	1.02116	1.31811	0.0225192	0.520872
VASN	Q6EMK4	distal	female	1	0	0.827557	0.703181	0.973933	0.0227374	0.522284
TM2D1	Q9BX74	distal	female	1	0	1.1551	1.0201	1.30798	0.0229795	0.522284
HBAZ	P02008	distal	female	1	0	1.17609	1.02255	1.35268	0.0230659	0.522284
CREB-binding protein	Q92793	distal	female	1	0	1.12788	1.01664	1.25129	0.0231217	0.522284
TEAD4	Q15561	distal	female	1	0	1.13841	1.0179	1.27318	0.023158	0.522284
MRAP	Q8TCY5	distal	female	1	0	1.16425	1.02098	1.32762	0.0232141	0.522698
MXI1	P50539	distal	female	1	0	0.771023	0.615642	0.96562	0.0235346	0.523496
RP9	Q8TA86	distal	female	1	0	1.20342	1.02515	1.41268	0.0235954	0.524239
IgA	P01876	distal	female	1	0	0.8375	0.718044	0.976829	0.0239114	0.526667
Natriuretic Peptide C-Type	P23582	distal	female	1	0	1.1082	1.01366	1.21156	0.0239327	0.526667
GULP1	Q9UBP9	distal	female	1	0	1.20811	1.02523	1.42361	0.0239737	0.526667
VCX1	Q9H320	distal	female	1	0	1.22037	1.02649	1.45087	0.02406	0.526869
Calpastatin	P20810	distal	female	1	0	0.808844	0.672575	0.972723	0.0242108	0.528186
P5I13	Q8NBR0	distal	female	1	0	1.23632	1.02794	1.48693	0.0242863	0.528454
ZPLD1	Q8TCW7	distal	female	1	0	1.13836	1.01697	1.27425	0.0242936	0.528529
SULT 1E	P49888	distal	female	1	0	1.10639	1.01309	1.20827	0.0244876	0.529419
EP3A	Q14507	distal	female	1	0	1.18223	1.02171	1.36798	0.024552	0.529605
NAD(P)H dehydrogenase	P15559	distal	female	1	0	0.839063	0.719997	0.977818	0.0246246	0.529742
TWEAKR	Q9NP84	distal	female	1	0	0.777767	0.624658	0.968405	0.0246403	0.529742
SEN15	Q8WW01	distal	female	1	0	0.76125	0.600007	0.965826	0.0246857	0.529878
INDO	P14902	distal	female	1	0	0.688839	0.49737	0.954017	0.0248798	0.530327
MRCKB	Q9Y5S2	distal	female	1	0	1.14733	1.01743	1.29382	0.0249714	0.530504
FGF23	Q9GZV9	distal	female	1	0	0.711018	0.527573	0.958251	0.0250869	0.531
CNCG	Q13956	distal	female	1	0	1.15355	1.01802	1.30712	0.02509	0.531
CTHR1	Q96CG8	distal	female	1	0	0.761637	0.600015	0.966794	0.0252561	0.532011
kallikrein 14	Q9P0G3	distal	female	1	0	1.18196	1.02092	1.3684	0.0252831	0.532245
LRC15	Q8TF66	distal	female	1	0	0.810322	0.673866	0.974409	0.025384	0.532559
MAST4	O15021	distal	female	1	0	0.723593	0.544888	0.960909	0.0253849	0.532559
ADAM 28	Q9UKQ2	distal	female	1	0	1.16131	1.01854	1.3241	0.0254507	0.532696
Survivin	O15392	distal	female	1	0	1.14804	1.01705	1.29591	0.0255199	0.533456
DAF	P08174	distal	female	1	0	0.815687	0.682083	0.975461	0.0256022	0.533736
TBCA	O75347	distal	female	1	0	1.17363	1.01966	1.35086	0.0256629	0.533736
WDR18	Q9BV38	distal	female	1	0	1.20628	1.02297	1.42245	0.0257447	0.533924
RALYL	Q86SE5	distal	female	1	0	1.20597	1.02292	1.42177	0.0257638	0.533972
GPD1L	Q8N335	distal	female	1	0	1.18795	1.02098	1.38224	0.0258429	0.534288
BTG2	P78543	distal	female	1	0	1.16121	1.01807	1.32448	0.0259623	0.535268
CIB1	Q99828	distal	female	1	0	0.809414	0.671931	0.975028	0.0259994	0.535463
MPPA	Q10713	distal	female	1	0	1.20651	1.02257	1.42353	0.0261192	0.535776
PACAP-38	P18509	distal	female	1	0	0.786775	0.636832	0.972024	0.0262164	0.536529
SRY	Q05066	distal	female	1	0	0.684082	0.489347	0.956313	0.02633	0.537037
NRX3A	Q9Y4C0	distal	female	1	0	0.787571	0.637807	0.972502	0.0264824	0.538357
Lymphotoxin b R	P36941	distal	female	1	0	1.17172	1.01857	1.34789	0.026593	0.538357
SPLC2	Q96DR5	distal	female	1	0	1.16903	1.01829	1.34209	0.0265986	0.538357
IL-3 Ra	P26951	distal	female	1	0	0.829708	0.703477	0.978589	0.0266232	0.538357
LZIC	Q8WZA0	distal	female	1	0	1.11809	1.01298	1.2341	0.0266864	0.538357
sCD163	Q86VB7	distal	female	1	0	0.803125	0.66152	0.975042	0.026736	0.538357
LRFN4	Q6PJG9	distal	female	1	0	0.795228	0.649044	0.974336	0.027048	0.538357
B3GN6	Q6ZMB0	distal	female	1	0	1.1854	1.01911	1.37882	0.0274275	0.539213
AMP1D	Q6UB28	distal	female	1	0	1.1142	1.01209	1.22661	0.027448	0.539213
PSMA	Q04609	distal	female	1	0	1.17547	1.01808	1.3572	0.0275032	0.539213
TRDMT	O14717	distal	female	1	0	1.14216	1.01484	1.28546	0.0275083	0.539213
BCL2-like 1 protein	Q07817	distal	female	1	0	1.16573	1.01712	1.33604	0.0275289	0.53926
GDF7	Q7Z4P5	distal	female	1	0	0.793761	0.646306	0.974858	0.0276079	0.539295
HIBCH	Q6NVY1	distal	female	1	0	1.31891	1.03093	1.68734	0.0276431	0.539295
KATL1	Q9BW62	distal	female	1	0	0.713357	0.528114	0.963577	0.0276778	0.539295
SP-D	P35247	distal	female	1	0	0.828774	0.701135	0.979648	0.0277414	0.539634
CLC2D	Q9UHP7	distal	female	1	0	1.14882	1.01526	1.29995	0.0277973	0.53989
CKAP2	Q8WWK9	distal	female	1	0	1.18721	1.01883	1.38342	0.0278794	0.540047
TSP3	P49746	distal	female	1	0	0.827874	0.699573	0.979706	0.0279064	0.540487
RL11	P62913	distal	female	1	0	1.16357	1.01656	1.33184	0.0279303	0.540603
CSTF1	Q05048	distal	female	1	0	1.15774	1.01584	1.31946	0.0281224	0.541675
ANTR1	Q9H6X2	distal	female	1	0	0.813453	0.676527	0.978092	0.0281267	0.541675
PSA2	P25787	distal	female	1	0	1.16741	1.01672	1.34044	0.0281574	0.541675
HHEX	Q03014	distal	female	1	0	1.15693	1.01565	1.31786	0.0282557	0.541675
CA162	Q8NEQ5	distal	female	1	0	1.16978	1.01679	1.34578	0.0283194	0.541675
TEBP	Q15185	distal	female	1	0	1.20552	1.01991	1.42491	0.0284472	0.542818
ICAM4	Q14773	distal	female	1	0	0.828364	0.699908	0.980395	0.0285053	0.543149
SYWC	P23381	distal	female	1	0	0.854718	0.742655	0.983691	0.028576	0.543707
FSAP	Q14520	distal	female	1	0	1.16018	1.01565	1.32529	0.0286202	0.543852
IL22RA1	Q8N6P7	distal	female	1	0	1.14939	1.01455	1.30216	0.0287536	0.544325
UB2R2	Q712K3	distal	female	1	0	1.17092	1.01649	1.34882	0.0287688	0.544325
Ephrin-B3:CD	Q15768	distal	female	1	0	1.14639	1.01408	1.29597	0.0290036	0.545181
MICA	Q29983	distal	female	1	0	0.80899	0.668818	0.97854	0.0290046	0.545181
TREX2	Q9BQ50	distal	female	1	0	0.696123	0.502855	0.963673	0.0290383	0.54528
APTX	Q7Z2E3	distal	female	1	0	1.16205	1.01535	1.32995	0.029174	0.54528
CRF2-12	Q8IU57	distal	female	1	0	0.749564	0.578508	0.971199	0.0291778	0.54528
SAA	P0DJI8	distal	female	1	0	1.18173	1.01707	1.37305	0.0291793	0.54528
UBQL3	Q9H347	distal	female	1	0	1.22173	1.02049	1.46265	0.0291975	0.54528
NR1H2	P55055	distal	female	1	0	1.19417	1.0181	1.4007	0.0292336	0.545423
CaCC	A8K7I4	distal	female	1	0	0.801688	0.657144	0.978026	0.0293311	0.545898
TIG2	Q99969	distal	female	1	0	1.21637	1.01988	1.45073	0.0293371	0.545935
CAN13	Q6MZZ7	distal	female	1	0	1.18894	1.01748	1.3893	0.0294045	0.546164
Marapsin	Q9BQR3	distal	female	1	0	1.1733	1.01602	1.35493	0.0295261	0.546365
TMM46	Q6UWI4	distal	female	1	0	1.17126	1.01565	1.3507	0.0297453	0.546672
F19A4	Q96LR4	distal	female	1	0	1.14604	1.01345	1.29599	0.0297846	0.546672
C1QBP	Q07021	distal	female	1	0	1.16648	1.01499	1.34059	0.0300434	0.54775
RHG22	Q7Z5H3	distal	female	1	0	1.13016	1.01189	1.26226	0.0300438	0.54775
TAF8	Q7Z7C8	distal	female	1	0	1.19718	1.01752	1.40856	0.030055	0.54775
MLX	Q9UH92	distal	female	1	0	1.22066	1.01933	1.46177	0.0301517	0.548369
ICAM4	Q14773	distal	female	1	0	0.832753	0.705665	0.982729	0.0302981	0.54912
SNR25	Q9BV90	distal	female	1	0	0.751527	0.580277	0.973315	0.0303909	0.54912
CDCP1	Q9H5V8	distal	female	1	0	0.765822	0.601459	0.975101	0.0304245	0.54912
ADA11	O75078	distal	female	1	0	1.12939	1.01144	1.26109	0.0306136	0.549532
PNOC	Q13519	distal	female	1	0	0.779077	0.621237	0.97702	0.0306775	0.549938
DB128	Q7Z7B8	distal	female	1	0	1.11599	1.01012	1.23295	0.0309227	0.551972
OTU7B	Q6GQQ9	distal	female	1	0	0.802944	0.657694	0.980271	0.0311088	0.552569
TOIP1:Nuclear	Q5JTV8	distal	female	1	0	1.20018	1.01666	1.41683	0.0311571	0.552911
KIF3A	Q9Y496	distal	female	1	0	1.18209	1.01505	1.37661	0.0313809	0.553001
Tenascin		distal	female	1	0	1.19812	1.01622	1.41259	0.0314349	0.553443
ZW10	O43264	distal	female	1	0	1.19582	1.01593	1.40756	0.0315606	0.554107
PCKGC	P35558	distal	female	1	0	1.12895	1.01075	1.26098	0.0316028	0.554215
AN32A	P39687	distal	female	1	0	1.1673	1.01355	1.34437	0.0318101	0.554585
SYN3	O14994	distal	female	1	0	1.12262	1.01009	1.24768	0.0318555	0.555064
ANR27	Q96NW4	distal	female	1	0	1.15389	1.01225	1.31534	0.0321747	0.556809
SETMR	Q53H47	distal	female	1	0	0.770628	0.607092	0.978216	0.0322791	0.557461
UNC5H4	Q6UXZ4	distal	female	1	0	0.795102	0.644506	0.980888	0.0323484	0.558016
RN128:region 1	Q8TEB7	distal	female	1	0	1.1217	1.00953	1.24633	0.0326513	0.559846
Aminoacylase-1	Q03154	distal	female	1	0	1.21015	1.01579	1.4417	0.0327352	0.559846
S35G2	Q8TBE7	distal	female	1	0	1.24875	1.01838	1.53125	0.0327614	0.559846
K132L	A8MWY0	distal	female	1	0	1.15674	1.01174	1.32253	0.0331082	0.559846
nectin-1 gamma:ECD	Q15223	distal	female	1	0	0.819761	0.68279	0.984208	0.033121	0.559846
NIT2	Q9NQR4	distal	female	1	0	1.27358	1.01942	1.59111	0.0332245	0.559846
MMP-7	P09237	distal	female	1	0	1.22324	1.01577	1.47308	0.0335902	0.560424
IL-17	Q16552	distal	female	1	0	1.13807	1.01008	1.28227	0.0336134	0.560424
NTRI	Q9P121	distal	female	1	0	0.795915	0.644754	0.982517	0.0336624	0.560424
HOME3	Q9NSC5	distal	female	1	0	1.11168	1.00815	1.22585	0.0337702	0.561073
T132D	Q14C87	distal	female	1	0	0.799532	0.65022	0.983132	0.0338995	0.561688
HCG	P01215	distal	female	1	0	0.797858	0.647583	0.983004	0.0339248	0.561967
GPNMB:ECD	Q14956	distal	female	1	0	0.810936	0.668084	0.984333	0.034033	0.562217
SERF1	O75920	distal	female	1	0	1.15537	1.0109	1.32048	0.0340816	0.562217
Dynactin subunit 2	Q13561	distal	female	1	0	1.15786	1.01103	1.32602	0.0341329	0.562494
IQCF1	Q8N6M8	distal	female	1	0	1.20339	1.01393	1.42825	0.0341564	0.562604
UBC12	P61081	distal	female	1	0	0.816563	0.676819	0.98516	0.0343375	0.563771
ICA69	Q05084	distal	female	1	0	1.14024	1.00972	1.28763	0.0343494	0.563771
KREM1	Q96MU8	distal	female	1	0	0.827251	0.693888	0.986247	0.0344847	0.564202
UNC5H4	Q6UXZ4	distal	female	1	0	0.797883	0.647094	0.98381	0.0346274	0.564462
KIRR1	Q96J84	distal	female	1	0	1.12125	1.00822	1.24696	0.0347765	0.564835
UB2R2	Q712K3	distal	female	1	0	1.15987	1.01064	1.33114	0.0348076	0.564835
GP101	Q96P66	distal	female	1	0	1.14293	1.00954	1.29394	0.0348649	0.564884
CO9A1	P20849	distal	female	1	0	1.15094	1.01001	1.31154	0.0349116	0.5649
PLPL2	Q96AD5	distal	female	1	0	1.1378	1.00917	1.28283	0.0349406	0.565005
NH2L1	P55769	distal	female	1	0	1.16943	1.01103	1.35264	0.0350606	0.565806
JARD2	Q92833	distal	female	1	0	1.12143	1.00801	1.24761	0.0351478	0.56585
UB2D3	P61077	distal	female	1	0	1.20025	1.01275	1.42248	0.0351937	0.565954
FK506 binding protein 1A	P62942	distal	female	1	0	0.72098	0.531709	0.977627	0.0352389	0.565954
SIGL8	Q9NYZ4	distal	female	1	0	1.10635	1.00694	1.21557	0.0353839	0.566169
Collagen Type III	P02461	distal	female	1	0	1.19347	1.01212	1.40733	0.0354509	0.566169
CNTFR alpha	P26992	distal	female	1	0	0.826137	0.691404	0.987123	0.0354971	0.566169
lacritin	Q9GZZ8	distal	female	1	0	1.21747	1.01341	1.46263	0.0355305	0.566169
CD97	P48960	distal	female	1	0	0.828296	0.694835	0.987391	0.0355958	0.566844
Granulysin	P22749	distal	female	1	0	0.829523	0.696795	0.987533	0.0356422	0.566844
BN3D2	Q7Z5W3	distal	female	1	0	1.18803	1.01163	1.39518	0.0356431	0.566844
CF126	Q6UWE3	distal	female	1	0	1.14241	1.00883	1.29369	0.0358585	0.567872
QPCTL	Q9NXS2	distal	female	1	0	0.821589	0.683793	0.987155	0.035906	0.567938
4F2:ECD	P08195	distal	female	1	0	0.81144	0.667545	0.986353	0.035911	0.567938
DB112	Q30KQ8	distal	female	1	0	0.793517	0.639148	0.985171	0.0361426	0.567938
ERCC1	P07992	distal	female	1	0	0.787297	0.62942	0.984773	0.03623	0.568333
ZNRF3	Q9ULT6	distal	female	1	0	1.14409	1.00863	1.29774	0.0362985	0.568454
ADH1A	P07327	distal	female	1	0	1.22153	1.01275	1.47337	0.0364031	0.568778
TXND5	Q8NBS9	distal	female	1	0	0.809603	0.66425	0.986763	0.0364438	0.568778
BINCA	Q96LW7	distal	female	1	0	1.11624	1.00695	1.23739	0.0364678	0.568778
LST1	O00453	distal	female	1	0	1.28203	1.0156	1.61835	0.0365974	0.569209
U2AF2	P26368	distal	female	1	0	0.799495	0.648022	0.986374	0.0367995	0.570094
C6	P13671	distal	female	1	0	1.27902	1.01513	1.6115	0.0368545	0.570115
AMGO1:CD	Q86WK6	distal	female	1	0	1.18903	1.0105	1.39909	0.0369995	0.570658
PRPS2	P11908	distal	female	1	0	0.786715	0.627726	0.985973	0.0372872	0.571461
SEM4A	Q9H3S1	distal	female	1	0	0.828503	0.693956	0.989137	0.0374551	0.571461
CATC	P53634	distal	female	1	0	0.842241	0.716454	0.990114	0.0374935	0.571461
Carbonic Anhydrase IV	P22748	distal	female	1	0	1.17035	1.00913	1.35732	0.0375119	0.571461
EPHA4	P54764	distal	female	1	0	0.805643	0.657213	0.987595	0.0375158	0.571461
SRCH	P23327	distal	female	1	0	0.80012	0.648464	0.987242	0.0375521	0.571461
UBE2A	P49459	distal	female	1	0	1.17176	1.00907	1.36067	0.037677	0.571826
THSD1	Q9NS62	distal	female	1	0	0.815374	0.672505	0.988596	0.0378334	0.571826
PMF1	Q6P1K2	distal	female	1	0	1.11894	1.0063	1.24419	0.0379047	0.571826
NB5R1	Q9UHQ9	distal	female	1	0	1.14815	1.00759	1.30833	0.0381323	0.571826
ARL6	Q9H0F7	distal	female	1	0	1.23279	1.01143	1.50261	0.0382165	0.57185
Bcl-2	P10415	distal	female	1	0	1.18155	1.00901	1.38359	0.0383257	0.57185
KCAB3	O43448	distal	female	1	0	1.14953	1.00749	1.31158	0.0383677	0.572108
CJ072	Q8IW00	distal	female	1	0	1.15331	1.00758	1.32011	0.0385026	0.572449
CECR1	Q9NZK5	distal	female	1	0	0.842713	0.716545	0.991098	0.0386376	0.572764
ACES	P22303	distal	female	1	0	0.804816	0.655015	0.988878	0.0387911	0.573111
HIS3	P15516	distal	female	1	0	0.80694	0.658238	0.989234	0.0390063	0.574285
SARP-1	Q96HF1	distal	female	1	0	1.16221	1.00758	1.34056	0.0390473	0.574355
CBX1	P83916	distal	female	1	0	0.837173	0.707146	0.99111	0.0390511	0.574355
RGS19	P49795	distal	female	1	0	1.14653	1.00688	1.30556	0.0390783	0.574628
CC018	Q9UK00	distal	female	1	0	1.1312	1.00613	1.27182	0.0391832	0.57514
KREM2	Q8NCW0	distal	female	1	0	1.19694	1.00876	1.42023	0.0394086	0.57563
COQ5	Q5HYK3	distal	female	1	0	0.79031	0.631577	0.988938	0.0396665	0.575905
Factor B	P00751	distal	female	1	0	1.20013	1.00864	1.42797	0.0396883	0.575905
Glypican 3	P51654	distal	female	1	0	0.821419	0.681002	0.990789	0.0397144	0.575905
RIP	Q13546	distal	female	1	0	1.17999	1.00778	1.38162	0.0397579	0.575905
SESQ2	Q6ICB4	distal	female	1	0	0.806044	0.656181	0.990133	0.0399326	0.576322
Keratin 17	Q04695	distal	female	1	0	0.824529	0.685887	0.991196	0.0399651	0.576339
DTNA	Q9Y4J8	distal	female	1	0	1.10947	1.00453	1.22536	0.0404423	0.577935
T2AG	P52657	distal	female	1	0	1.11512	1.00475	1.23762	0.040456	0.577956
GATM	P50440	distal	female	1	0	1.23696	1.0092	1.51612	0.0405417	0.578022
CCD89	Q8N998	distal	female	1	0	0.747604	0.565866	0.98771	0.0406596	0.57814
LCN8	Q6JVE9	distal	female	1	0	1.13886	1.00553	1.28988	0.0406803	0.578164
RAB3D	O95716	distal	female	1	0	1.12763	1.00508	1.26511	0.0407252	0.578227
SIG11:CD	Q96RL6	distal	female	1	0	1.1521	1.00591	1.31953	0.0408427	0.578481
F210A	Q96ND0	distal	female	1	0	1.19671	1.00747	1.4215	0.0408889	0.578494
AMGO1:ECD	Q86WK6	distal	female	1	0	0.782139	0.617984	0.9899	0.0409114	0.578494
AMPH	P49418	distal	female	1	0	0.790158	0.630352	0.990479	0.0410574	0.579177
CMBL	Q96DG6	distal	female	1	0	0.801956	0.648786	0.991289	0.0412639	0.579907
NCAM2	O15394	distal	female	1	0	0.817748	0.674065	0.992059	0.0412671	0.579907
PTPRD	P23468	distal	female	1	0	0.826333	0.687998	0.992483	0.0412823	0.579935
NMS	Q5H8A3	distal	female	1	0	0.800482	0.646418	0.991265	0.0413098	0.579935
F16P1	P09467	distal	female	1	0	1.19541	1.00696	1.41913	0.0414281	0.580178
RAG-1	P15918	distal	female	1	0	1.10382	1.0038	1.21381	0.0415318	0.580406
UCRP	P05161	distal	female	1	0	1.14881	1.00531	1.31279	0.0415713	0.580624
S100A4	P26447	distal	female	1	0	0.825002	0.685624	0.992714	0.0416092	0.581092
RS12	P25398	distal	female	1	0	1.17694	1.00616	1.37672	0.041679	0.581703
MFAP2	P55001	distal	female	1	0	1.19589	1.00668	1.42066	0.0417747	0.582214
HOME1	Q86YM7	distal	female	1	0	1.17786	1.00611	1.37893	0.0417821	0.582214
MTA70	Q86U44	distal	female	1	0	1.25861	1.00859	1.5706	0.0417828	0.582214
ZAP70	P43403	distal	female	1	0	1.16374	1.00565	1.34669	0.0417895	0.582214
HLAE	P13747	distal	female	1	0	1.19083	1.00649	1.40893	0.0418129	0.582214
CRIS2	P16562	distal	female	1	0	0.821336	0.679516	0.992756	0.0418366	0.582214
MVK	Q03426	distal	female	1	0	1.17503	1.00593	1.37256	0.0418959	0.582303
ABL2	P42684	distal	female	1	0	1.133	1.00454	1.27788	0.0419761	0.582311
PCDGM	Q9Y5F6	distal	female	1	0	0.843724	0.716273	0.993854	0.0419765	0.582311
DJC30	Q96LL9	distal	female	1	0	1.13913	1.00463	1.29164	0.0421469	0.582843
bFGF-R	P11362	distal	female	1	0	0.836509	0.704047	0.993893	0.0423966	0.583056
C3adesArg	P01024	distal	female	1	0	1.20882	1.0065	1.45182	0.04243	0.583056
RLA2	P05387	distal	female	1	0	0.692421	0.485457	0.987618	0.0424854	0.583056
Coagulation Factor V	P12259	distal	female	1	0	1.17608	1.00549	1.37562	0.0425204	0.583156
AL1B1	P30837	distal	female	1	0	1.16402	1.00493	1.34829	0.0428156	0.583984
UBP46/WDR48 Complex	P62068	distal	female	1	0	1.16851	1.005	1.35861	0.0428818	0.584016
DTX1	Q86Y01	distal	female	1	0	1.17303	1.00507	1.36906	0.0429583	0.584038
CSDE1	O75534	distal	female	1	0	0.837124	0.704707	0.994422	0.0430079	0.584413
SETBP	Q9Y6X0	distal	female	1	0	1.16348	1.00471	1.34734	0.0430956	0.584651
COX42	Q96KJ9	distal	female	1	0	1.15695	1.00449	1.33254	0.0431633	0.584866
CUZD1	Q86UP6	distal	female	1	0	0.826189	0.686593	0.994166	0.043184	0.584969
SYT1	P21579	distal	female	1	0	0.784417	0.619893	0.992606	0.0432015	0.584969
cAMP-regulated phosphoprotein 21	Q9UBL0	distal	female	1	0	1.13067	1.00371	1.27368	0.0432904	0.585377
RAB17	Q9H0T7	distal	female	1	0	1.15472	1.00411	1.32793	0.0436493	0.586611
SPIN3	Q5JUX0	distal	female	1	0	0.826803	0.687212	0.99475	0.0438253	0.587054
NUDC:N-term	Q9Y266	distal	female	1	0	0.874756	0.768027	0.996316	0.0438465	0.587054
TD26	Q6UXH0	distal	female	1	0	0.75298	0.571419	0.99223	0.0438658	0.587054
CHK1	O14757	distal	female	1	0	1.13823	1.00355	1.29098	0.0438968	0.587054
RNF8	O76064	distal	female	1	0	1.17082	1.00427	1.365	0.0439729	0.587054
LTOR3	Q9UHA4	distal	female	1	0	1.11492	1.00288	1.23947	0.0441012	0.587054
PRTG	Q2VWP7	distal	female	1	0	0.815593	0.668718	0.994728	0.0442046	0.587054
IRF4	Q15306	distal	female	1	0	0.80103	0.645276	0.994379	0.0443196	0.587362
GATD1	Q8WUU5	distal	female	1	0	1.19302	1.00445	1.41699	0.0443741	0.587658
Rho-GDIa	P52565	distal	female	1	0	1.20296	1.00443	1.44072	0.0446432	0.588468
CD97	P48960	distal	female	1	0	1.16479	1.00364	1.35181	0.0446654	0.588468
C8	P07357	distal	female	1	0	1.17667	1.00344	1.37981	0.0452619	0.589749
HIRP3	Q9BW71	distal	female	1	0	1.11577	1.00226	1.24214	0.0453631	0.58982
S4A8	Q2Y0W8	distal	female	1	0	1.12177	1.00225	1.25553	0.0455923	0.590037
DYLT1	P63172	distal	female	1	0	1.12017	1.00221	1.25202	0.0456189	0.590037
IGF-I	P05019	distal	female	1	0	1.1993	1.00345	1.43339	0.0457394	0.590037
HDHD3	Q9BSH5	distal	female	1	0	1.14156	1.00249	1.29992	0.0457703	0.590037
SOX	Q9P0Z9	distal	female	1	0	1.1354	1.00238	1.28608	0.0457927	0.590037
LY75	O60449	distal	female	1	0	0.85236	0.72867	0.997047	0.0458321	0.590037
ZN276	Q8N554	distal	female	1	0	1.1642	1.00282	1.35155	0.045837	0.590037
PSB9	P28065	distal	female	1	0	1.14149	1.0024	1.29988	0.0459263	0.590152
CSH	P0DML2	distal	female	1	0	1.21964	1.00351	1.48233	0.046029	0.590269
Protein C	P04070	distal	female	1	0	1.19427	1.00313	1.42184	0.0460391	0.590269
PALM	O75781	distal	female	1	0	1.10586	1.00176	1.22078	0.0460712	0.590269
MYL6B	P14649	distal	female	1	0	0.800381	0.643063	0.996186	0.0461319	0.590269
HPHL1	Q6MZM0	distal	female	1	0	1.13914	1.00212	1.2949	0.0463306	0.590353
CEAM3	P40198	distal	female	1	0	1.10555	1.00162	1.22025	0.0463555	0.590353
Carbonic Anhydrase X	Q9NS85	distal	female	1	0	1.14641	1.00219	1.31139	0.0463947	0.590421
HXD4	P09016	distal	female	1	0	1.16549	1.00242	1.35509	0.0464352	0.590445
MXRA8:ECD	Q9BRK3	distal	female	1	0	0.829954	0.690721	0.997253	0.0466658	0.591454
IFN-g	P01579	distal	female	1	0	1.15131	1.00208	1.32276	0.0466743	0.591468
CD109	Q6YHK3	distal	female	1	0	0.844088	0.714244	0.997536	0.0467105	0.591656
RBMS1	P29558	distal	female	1	0	0.803203	0.647182	0.996838	0.0467336	0.591656
Glutamate carboxypeptidase	Q96KP4	distal	female	1	0	1.14402	1.00192	1.30628	0.0467785	0.591656
TSNA1	Q96NA8	distal	female	1	0	1.14675	1.00195	1.31248	0.0467879	0.591656
ARMC5:ARM 2	Q96C12	distal	female	1	0	1.12021	1.00141	1.25309	0.0471797	0.593219
PSMG3	Q9BT73	distal	female	1	0	0.809577	0.657121	0.997403	0.0472125	0.593219
Ribonuclease UK114	P52758	distal	female	1	0	1.20975	1.00228	1.46016	0.0472847	0.593359
sFRP-3	Q92765	distal	female	1	0	1.15252	1.00161	1.32616	0.047438	0.593462
Prothrombin	P00734	distal	female	1	0	1.19345	1.00199	1.42149	0.0474517	0.593462
SAPL1	Q6NUJ1	distal	female	1	0	1.20321	1.00208	1.4447	0.0474532	0.593462
EPHA7	Q15375	distal	female	1	0	0.796595	0.636184	0.997452	0.0474563	0.593462
nectin-4	Q96NY8	distal	female	1	0	0.825403	0.682757	0.99785	0.0474571	0.593462
WASP	P42768	distal	female	1	0	0.755241	0.572126	0.996965	0.0475441	0.593556
GOT2	P00505	distal	female	1	0	1.23388	1.00202	1.51939	0.0478228	0.594253
TFB2M	Q9H5Q4	distal	female	1	0	0.773811	0.600066	0.997863	0.0481035	0.595014
CK-MM	P06732	distal	female	1	0	0.800205	0.641512	0.998154	0.0481158	0.595014
GEMI6	Q8WXD5	distal	female	1	0	1.15769	1.00095	1.33898	0.0485283	0.595924
KNTC2	O14777	distal	female	1	0	1.18535	1.00109	1.40351	0.0485368	0.595924
IL-34	Q6ZMJ4	distal	female	1	0	1.16294	1.00074	1.35143	0.0488763	0.596466
H2B2E	Q16778	distal	female	1	0	1.21389	1.00089	1.47221	0.0489558	0.596681
DSC2	Q02487	distal	female	1	0	1.11524	1.00049	1.24315	0.0489716	0.596681
TGF-b R II	P37173	distal	female	1	0	0.833976	0.696063	0.999215	0.0490125	0.59693
TMG1:CD	O14668	distal	female	1	0	1.1439	1.0005	1.30786	0.0491479	0.59693
DRAK2	O94768	distal	female	1	0	1.14776	1.00048	1.31673	0.0492103	0.597024
FCL	Q13630	distal	female	1	0	0.840623	0.70707	0.999402	0.0492133	0.597024
CYH1	Q15438	distal	female	1	0	1.17603	1.00048	1.38237	0.0493247	0.597039
TXD12	O95881	distal	female	1	0	1.16085	1.0004	1.34704	0.0493916	0.597039
SLIK4	Q8IW52	distal	female	1	0	0.804687	0.647894	0.999424	0.0493942	0.597039
ST4S6	Q7LFX5	distal	female	1	0	0.849688	0.722243	0.999622	0.0494698	0.597039
Bone proteoglycan II	P07585	distal	female	1	0	1.18972	1.00038	1.4149	0.0495015	0.597039
VSIG1	Q86XK7	distal	female	1	0	0.797283	0.635928	0.999578	0.0495741	0.59723
NDUBA	O96000	distal	female	1	0	0.832931	0.693961	0.999731	0.0496633	0.59767
M-CSF R	P07333	distal	female	1	0	0.832878	0.693784	0.99986	0.0498248	0.59767
SLIK1	Q96PX8	distal	female	1	0	1.22529	1.00012	1.50114	0.0498596	0.59767
ZPBP1	Q9BS86	distal	female	1	0	1.16993	1.00003	1.3687	0.0499557	0.59767
TFF3	Q07654	distal	female	1	0	1.10042	0.999966	1.21097	0.050082	0.59767
RAD51	Q06609	distal	female	1	0	1.14792	0.999929	1.31781	0.0501177	0.59767
Tpo	P40225	distal	female	1	0	1.08831	0.999956	1.18448	0.0501201	0.59767
SF3B6	Q9Y3B4	distal	female	1	0	1.10705	0.999903	1.22567	0.0502185	0.59767
kallikrein 13	Q9UKR3	distal	female	1	0	1.10752	0.999886	1.22675	0.0502557	0.59767
DNJC4:C-term	Q9NNZ3	distal	female	1	0	1.19518	0.999793	1.42876	0.0502667	0.59767
PCDA4	Q9UN74	distal	female	1	0	0.879995	0.774264	1.00016	0.0502957	0.59767
MGAP	Q8IWI9	distal	female	1	0	1.14593	0.999805	1.31341	0.0503291	0.59767
FKBP6	O75344	distal	female	1	0	1.15955	0.999762	1.34489	0.0503691	0.597722
CGRE1	Q99674	distal	female	1	0	1.16411	0.999724	1.35553	0.0504171	0.597907
CCD56	Q9Y2R0	distal	female	1	0	1.1165	0.999672	1.24699	0.0506837	0.598302
MARE3	Q9UPY8	distal	female	1	0	0.800176	0.639849	1.00067	0.0506948	0.598302
CN166	Q9Y224	distal	female	1	0	1.12823	0.999597	1.27341	0.0507682	0.598496
PNMA2	Q9UL42	distal	female	1	0	0.738799	0.545158	1.00122	0.0509282	0.599522
GG12F	P0CL80	distal	female	1	0	1.12148	0.999535	1.25829	0.050933	0.599526
GMFB	P60983	distal	female	1	0	0.811745	0.658273	1.001	0.0511011	0.600088
BRF-1	Q92994	distal	female	1	0	1.12615	0.999401	1.26898	0.0511605	0.600291
F171B:CD	Q6P995	distal	female	1	0	0.77498	0.59979	1.00134	0.0512101	0.600291
LRC52	Q8N7C0	distal	female	1	0	1.14974	0.999235	1.32292	0.0512628	0.600291
Histone H2A type 1	P0C0S8	distal	female	1	0	1.20141	0.998978	1.44487	0.0512833	0.600291
IP3KC	Q96DU7	distal	female	1	0	1.11274	0.999404	1.23894	0.0512841	0.600291
CTACK	Q9Y4X3	distal	female	1	0	1.09442	0.999484	1.19838	0.0513168	0.600291
4EBP2	Q13542	distal	female	1	0	0.845279	0.713754	1.00104	0.0514265	0.600494
ADCK4	Q96D53	distal	female	1	0	0.762651	0.580634	1.00173	0.0514658	0.600655
RN148:region 2	Q8N7C7	distal	female	1	0	1.10586	0.999342	1.22372	0.0515076	0.600655
HGFA	Q04756	distal	female	1	0	1.18155	0.998634	1.39797	0.0518912	0.60163
PKC-Z	Q05513	distal	female	1	0	1.14046	0.998897	1.30208	0.0519387	0.60179
FCG2B	P31994	distal	female	1	0	0.851616	0.724257	1.00137	0.0519689	0.601802
NG36	Q96KQ7	distal	female	1	0	0.835293	0.696566	1.00165	0.0521167	0.601802
TMCC3:region 2	Q9ULS5	distal	female	1	0	1.14698	0.998728	1.31725	0.0521438	0.601802
CDON	Q4KMG0	distal	female	1	0	0.836078	0.697841	1.0017	0.0521898	0.601802
DOS	Q8N350	distal	female	1	0	0.787367	0.61839	1.00252	0.0524326	0.601802
Endothelin 3	P14138	distal	female	1	0	1.15356	0.99849	1.33272	0.0524475	0.601802
GPX5	O75715	distal	female	1	0	0.824233	0.677932	1.00211	0.0525179	0.601802
Urotensin-II	O95399	distal	female	1	0	1.15431	0.998316	1.33467	0.0527188	0.601802
ESPN	B1AK53	distal	female	1	0	1.18641	0.997968	1.41044	0.0527558	0.601802
IL-23	P29460	distal	female	1	0	1.15985	0.998225	1.34764	0.0527747	0.601802
LSAMP	Q13449	distal	female	1	0	0.789053	0.620744	1.003	0.0529275	0.601965
MYOC	Q99972	distal	female	1	0	0.831538	0.689823	1.00237	0.0529705	0.601965
PRAME	P78395	distal	female	1	0	1.15486	0.998042	1.33633	0.0531577	0.60259
GST M1-1	P09488	distal	female	1	0	1.12344	0.998404	1.26413	0.0531832	0.602807
ENOX1	Q8TC92	distal	female	1	0	1.17883	0.997557	1.39305	0.053452	0.602826
HXK4	P35557	distal	female	1	0	1.19341	0.997186	1.42824	0.0537034	0.603542
p53 R175H	P04637	distal	female	1	0	1.13059	0.998035	1.28076	0.0537248	0.603616
WDR5	P61964	distal	female	1	0	1.14446	0.997812	1.31267	0.0537729	0.603616
LRP8	Q14114	distal	female	1	0	0.810749	0.655024	1.0035	0.0538686	0.603855
NEIL1	Q96FI4	distal	female	1	0	1.17129	0.99737	1.37555	0.0538739	0.603855
PGRP-I-beta	Q96LB8	distal	female	1	0	1.12406	0.997955	1.26611	0.054073	0.604402
FMR1	Q06787	distal	female	1	0	1.14953	0.997468	1.32478	0.0542355	0.604966
GALNS	P34059	distal	female	1	0	0.858131	0.734276	1.00288	0.0543758	0.605585
PTK6	Q13882	distal	female	1	0	0.705383	0.494127	1.00696	0.0546334	0.605769
CBPA1	P15085	distal	female	1	0	1.14511	0.997295	1.31484	0.0546627	0.605769
B4GT6	Q9UBX8	distal	female	1	0	0.809086	0.651768	1.00438	0.0548095	0.605769
MSP R	Q04912	distal	female	1	0	1.15672	0.996945	1.3421	0.0549054	0.605769
CRH	P06850	distal	female	1	0	0.795155	0.629212	1.00486	0.0549413	0.605769
NEGR1	Q7Z3B1	distal	female	1	0	0.80154	0.639432	1.00475	0.0549978	0.605922
FCN2	Q15485	distal	female	1	0	1.18765	0.996214	1.41587	0.0551526	0.605929
H2B2E	Q16778	distal	female	1	0	1.2065	0.995863	1.46169	0.0551594	0.605929
IL24	Q13007	distal	female	1	0	1.15293	0.996828	1.33348	0.0552178	0.606052
SYVC	P26640	distal	female	1	0	1.14337	0.996854	1.31143	0.0555023	0.606873
VEGF-D	O43915	distal	female	1	0	0.831186	0.687717	1.00458	0.0557915	0.607326
ZN410	Q86VK4	distal	female	1	0	0.803356	0.641653	1.00581	0.0562039	0.607875
CHIP	Q9UNE7	distal	female	1	0	0.810057	0.65252	1.00563	0.0562486	0.607875
Caspase-2	P42575	distal	female	1	0	0.826088	0.678952	1.00511	0.056257	0.607875
HXC11	O43248	distal	female	1	0	1.15409	0.995975	1.3373	0.0566091	0.608622
MPP2	Q14168	distal	female	1	0	0.830359	0.685845	1.00532	0.0567111	0.608988
PEPA4	P0DJD7	distal	female	1	0	0.813801	0.658314	1.00601	0.0568388	0.609412
PSB10	P40306	distal	female	1	0	1.15461	0.995823	1.33872	0.0568427	0.609412
M3K11	Q16584	distal	female	1	0	0.862012	0.739824	1.00438	0.0569213	0.609588
Soggy-1	Q9UK85	distal	female	1	0	1.12598	0.99651	1.27228	0.0569266	0.609588
LBP	P18428	distal	female	1	0	1.18841	0.994548	1.42006	0.0574596	0.611679
OBCAM	Q14982	distal	female	1	0	1.1163	0.996491	1.25052	0.057528	0.612064
IP3KA	P23677	distal	female	1	0	1.06956	0.99783	1.14645	0.0576117	0.612327
FAIM1	Q9NVQ4	distal	female	1	0	1.09756	0.996991	1.20828	0.0576304	0.612327
SEM4D	Q92854	distal	female	1	0	0.860628	0.73704	1.00494	0.0577407	0.612688
Carbonic anhydrase VII	P43166	distal	female	1	0	1.11603	0.996399	1.25002	0.0577484	0.612688
ROBO2	Q9HCK4	distal	female	1	0	0.81993	0.667757	1.00678	0.0580334	0.612699
HXK1	P19367	distal	female	1	0	1.13519	0.995688	1.29423	0.0580439	0.612699
DPOLB	P06746	distal	female	1	0	1.13359	0.995675	1.2906	0.0581617	0.612699
Cadherin-11:ECD	P55287	distal	female	1	0	0.845043	0.70992	1.00588	0.0582293	0.612699
SC6A9	P48067	distal	female	1	0	0.789495	0.618084	1.00844	0.0584042	0.612797
PSG1	P11464	distal	female	1	0	0.827675	0.680434	1.00678	0.0584412	0.612797
AT5F1	P24539	distal	female	1	0	0.788134	0.615871	1.00858	0.0584831	0.612797
DDIT3	P35638	distal	female	1	0	0.800852	0.636199	1.00812	0.0586076	0.613001
NFIA	Q12857	distal	female	1	0	0.831349	0.6865	1.00676	0.0586275	0.613001
IL-13 Ra1	P78552	distal	female	1	0	0.82547	0.676524	1.00721	0.0588644	0.613992
RFC4	P35249	distal	female	1	0	1.13307	0.995214	1.29001	0.0590947	0.614543
KI3S1	Q14943	distal	female	1	0	0.827655	0.679919	1.00749	0.0593544	0.615557
SYWM	Q9UGM6	distal	female	1	0	1.12877	0.995165	1.28031	0.0594899	0.615557
cIAP-2	Q13489	distal	female	1	0	0.836911	0.695447	1.00715	0.0594911	0.615557
EXOG	Q9Y2C4	distal	female	1	0	0.800876	0.635667	1.00902	0.0595982	0.615663
CK070	Q9BRQ4	distal	female	1	0	1.13182	0.994922	1.28756	0.0597585	0.615759
RBM24	Q9BX46	distal	female	1	0	1.11685	0.995455	1.25306	0.0597859	0.615759
OLFL3	Q9NRN5	distal	female	1	0	1.2102	0.992112	1.47623	0.0598559	0.615759
ART4	Q93070	distal	female	1	0	1.14637	0.994332	1.32166	0.0598819	0.615759
UBP10	Q14694	distal	female	1	0	1.20465	0.992258	1.46251	0.0599141	0.615759
PSA1	P25786	distal	female	1	0	1.10243	0.995907	1.22034	0.0599909	0.615759
PK3CG	P48736	distal	female	1	0	1.16179	0.993695	1.35832	0.0600209	0.615759
LA:RRM	P05455	distal	female	1	0	0.819115	0.665263	1.00855	0.0601384	0.615759
RPAIN	Q86UA6	distal	female	1	0	1.13082	0.994637	1.28566	0.0604047	0.615759
Desmoglein-1	Q02413	distal	female	1	0	1.1465	0.994022	1.32238	0.0604343	0.615759
RPGF5	Q92565	distal	female	1	0	1.17841	0.992804	1.39871	0.0604662	0.615759
TAJ	Q9NS68	distal	female	1	0	0.788842	0.615787	1.01053	0.0605092	0.615759
Nidogen	P14543	distal	female	1	0	1.181	0.992656	1.40507	0.060545	0.615759
SPXN4	Q5MJ08	distal	female	1	0	0.847875	0.713652	1.00734	0.0605502	0.615759
PPIG	Q13427	distal	female	1	0	1.12863	0.994645	1.28065	0.0605606	0.615759
SOX2	P48431	distal	female	1	0	0.826686	0.677599	1.00857	0.0606804	0.61596
ADM2	Q7Z4H4	distal	female	1	0	0.775762	0.594983	1.01147	0.0606927	0.61596
CRIM1:CD	Q9NZV1	distal	female	1	0	1.16662	0.99308	1.37048	0.0607304	0.61596
TEX30	Q5JUR7	distal	female	1	0	1.13194	0.994395	1.28851	0.0608014	0.615991
RS10	P46783	distal	female	1	0	1.16184	0.993158	1.35917	0.0609051	0.616267
LDB2	O43679	distal	female	1	0	0.787347	0.612926	1.0114	0.0613135	0.616267
FA69C	Q0P6D2	distal	female	1	0	1.15578	0.993122	1.34509	0.0613753	0.616267
RUXF	P62306	distal	female	1	0	1.1236	0.994427	1.26956	0.0614452	0.616267
LA:HTH	P05455	distal	female	1	0	0.820066	0.666134	1.00957	0.0614573	0.616267
CP2CJ	P33261	distal	female	1	0	1.14961	0.99331	1.33051	0.0614922	0.616267
PTGD2	O60760	distal	female	1	0	0.841741	0.702647	1.00837	0.0615519	0.616267
TM234	Q8WY98	distal	female	1	0	0.827168	0.677921	1.00927	0.0616161	0.616267
TF2LX	Q8IUE1	distal	female	1	0	0.80293	0.637752	1.01089	0.0617879	0.616267
NAL10	Q86W26	distal	female	1	0	0.845968	0.709771	1.0083	0.0618059	0.616267
TPPP2	P59282	distal	female	1	0	0.80123	0.634884	1.01116	0.0619741	0.616267
TRAF4	Q9BUZ4	distal	female	1	0	0.80858	0.646865	1.01072	0.0620031	0.616267
ADSV	Q9Y6U3	distal	female	1	0	1.19125	0.991124	1.4318	0.0621873	0.616597
ASIC4	Q96FT7	distal	female	1	0	1.12922	0.993821	1.28306	0.0622025	0.6166
SDHB	P21912	distal	female	1	0	1.13557	0.993392	1.2981	0.0624872	0.617014
KAZD1	Q96I82	distal	female	1	0	0.900644	0.806731	1.00549	0.06253	0.617014
NSL1	Q96IY1	distal	female	1	0	1.14929	0.992739	1.33054	0.0625428	0.617014
CHFR	Q96EP1	distal	female	1	0	1.1609	0.992133	1.35838	0.0626842	0.617046
GPC5	P78333	distal	female	1	0	0.822491	0.669444	1.01053	0.0628472	0.617046
SMAD2	Q15796	distal	female	1	0	1.12345	0.993744	1.27008	0.0629289	0.617046
C3	P01024	distal	female	1	0	1.17541	0.991306	1.3937	0.0629564	0.617046
Adiponectin	Q15848	distal	female	1	0	0.841109	0.70085	1.00944	0.0630216	0.617046
FTCD	O95954	distal	female	1	0	1.21513	0.989465	1.49227	0.0630376	0.617046
DJC12	Q9UKB3	distal	female	1	0	1.14455	0.992684	1.31966	0.0630465	0.617046
NR4A1	P22736	distal	female	1	0	1.12986	0.99334	1.28515	0.0631319	0.617212
Contactin-4	Q8IWV2	distal	female	1	0	0.838518	0.696357	1.0097	0.063153	0.617259
H2B1K	O60814	distal	female	1	0	1.20456	0.98975	1.466	0.0632891	0.617803
MMP-13	P45452	distal	female	1	0	0.799491	0.631276	1.01253	0.0633588	0.617848
IGFBP-5	P24593	distal	female	1	0	1.17858	0.990882	1.40183	0.0633861	0.617848
CDK5/p35	Q00535	distal	female	1	0	1.14303	0.992531	1.31634	0.0634703	0.618196
Myosin light polypeptide 6	P60660	distal	female	1	0	0.829931	0.681615	1.01052	0.0634828	0.618196
CRBB1	P53674	distal	female	1	0	0.771393	0.586327	1.01487	0.0636692	0.618196
IL-18 BPa	O95998	distal	female	1	0	0.827914	0.678114	1.01081	0.0636777	0.618196
CELF2	O95319	distal	female	1	0	1.22563	0.988459	1.51971	0.0637137	0.618196
Coagulation Factor VII	P08709	distal	female	1	0	1.21708	0.988768	1.49812	0.0638257	0.618353
Obestatin	Q9UBU3	distal	female	1	0	1.16406	0.991241	1.36702	0.0639293	0.618572
WN10B	O00744	distal	female	1	0	0.829004	0.679781	1.01099	0.0640171	0.618968
FLRT3:ECD	Q9NZU0	distal	female	1	0	0.850841	0.717062	1.00958	0.0642057	0.619659
PDE9A	O76083	distal	female	1	0	0.809285	0.646729	1.0127	0.064364	0.620038
Neprilysin	P08473	distal	female	1	0	1.12102	0.993194	1.26531	0.064399	0.620038
Calcineurin B a	P63098	distal	female	1	0	0.786358	0.609423	1.01466	0.0645956	0.620038
LRC25:ECD	Q8N386	distal	female	1	0	1.16257	0.990898	1.36397	0.0646321	0.620038
ENPP2	Q13822	distal	female	1	0	0.817695	0.660459	1.01236	0.0647196	0.620038
TRAIL R2:ECD	O14763	distal	female	1	0	1.13367	0.992361	1.29509	0.0647373	0.620038
ADAM 23	O75077	distal	female	1	0	0.818933	0.662462	1.01236	0.0648361	0.620305
CC126	Q96EE4	distal	female	1	0	0.846901	0.709893	1.01035	0.0649509	0.620421
Complement receptor type 2	P20023	distal	female	1	0	0.861607	0.73552	1.00931	0.065013	0.620608
PGRC2	O15173	distal	female	1	0	1.12698	0.992558	1.27961	0.0650812	0.620694
GPNMB:ECD	Q14956	distal	female	1	0	0.83196	0.684182	1.01166	0.0652119	0.620694
Nephronectin	Q6UXI9	distal	female	1	0	1.15868	0.990728	1.3551	0.0652752	0.620694
Vinexin b	O60504	distal	female	1	0	1.1217	0.992739	1.26742	0.0653273	0.620694
PRKRA	O75569	distal	female	1	0	1.18817	0.989031	1.42741	0.0654575	0.620694
NAB1	Q13506	distal	female	1	0	1.19547	0.98859	1.44565	0.0655337	0.620703
HGFA	Q04756	distal	female	1	0	1.15917	0.990548	1.35649	0.0655411	0.620703
IL32	P24001	distal	female	1	0	0.788328	0.611993	1.01547	0.0656046	0.620732
FGF-8F	P55075	distal	female	1	0	0.819068	0.662275	1.01298	0.0656214	0.620732
SAE2	Q9UBT2	distal	female	1	0	1.20253	0.988004	1.46364	0.0658287	0.620979
ARL1	P40616	distal	female	1	0	1.12874	0.992026	1.28429	0.0660004	0.621004
sRANKL	O14788	distal	female	1	0	0.85011	0.714878	1.01092	0.0662003	0.621099
SAM50	Q9Y512	distal	female	1	0	1.10817	0.993128	1.23655	0.0662599	0.621176
GRPE1	Q9HAV7	distal	female	1	0	1.19564	0.988037	1.44687	0.0663164	0.621208
PPIB	P23284	distal	female	1	0	1.10203	0.993446	1.22249	0.0663994	0.621267
DJB14:LD	Q8TBM8	distal	female	1	0	1.14376	0.990912	1.32019	0.0664716	0.6216
LRTM1	Q9HBL6	distal	female	1	0	0.789591	0.613474	1.01627	0.0665593	0.622138
PPIP1	O43586	distal	female	1	0	0.84442	0.704796	1.0117	0.0666872	0.622221
COLL1	A2RUU4	distal	female	1	0	1.1404	0.990967	1.31236	0.0667516	0.622466
GAGE-2	Q13066	distal	female	1	0	1.20241	0.987156	1.46459	0.0670233	0.622796
STA5A	P42229	distal	female	1	0	1.1562	0.989811	1.35056	0.0671323	0.623218
MARK3	P27448	distal	female	1	0	1.2327	0.98529	1.54223	0.0672036	0.623218
CK087	Q6NUJ2	distal	female	1	0	1.15033	0.990074	1.33652	0.0673036	0.623648
ARMC8	Q8IUR7	distal	female	1	0	1.15598	0.9896	1.35033	0.0675333	0.623897
Tropomyosin alpha-3 chain	P06753	distal	female	1	0	1.11761	0.992001	1.25912	0.0675589	0.623897
AXIN2	Q9Y2T1	distal	female	1	0	0.836348	0.690473	1.01304	0.0676278	0.623897
WFKN2	Q8TEU8	distal	female	1	0	0.853798	0.720664	1.01153	0.0676311	0.623897
MIC-1	Q99988	distal	female	1	0	1.19715	0.986927	1.45215	0.0677906	0.623897
ERO1A	Q96HE7	distal	female	1	0	0.844148	0.703804	1.01248	0.0678032	0.623897
cubilin	O60494	distal	female	1	0	1.09843	0.99313	1.21489	0.067867	0.623897
GP116	Q8IZF2	distal	female	1	0	0.868808	0.74707	1.01039	0.0678761	0.623897
HMCS2	P54868	distal	female	1	0	1.14824	0.98986	1.33197	0.0679428	0.623897
PACAP-38	P18509	distal	female	1	0	1.11091	0.992257	1.24375	0.0679877	0.623897
UT1	Q13336	distal	female	1	0	1.09568	0.993233	1.20869	0.0680928	0.623897
VAT1L	Q9HCJ6	distal	female	1	0	0.79876	0.627406	1.01691	0.0681781	0.623897
NKG2A	P26715	distal	female	1	0	0.834185	0.686391	1.0138	0.0684261	0.623897
CRTAM	O95727	distal	female	1	0	0.804883	0.637256	1.0166	0.0684925	0.623897
UD18	Q9HAW9	distal	female	1	0	0.753135	0.555118	1.02179	0.0685336	0.623897
ITPK1	Q13572	distal	female	1	0	1.13764	0.990238	1.30698	0.0685457	0.623897
SIR1	Q96EB6	distal	female	1	0	1.12767	0.990896	1.28333	0.0685558	0.623897
LSM4	Q9Y4Z0	distal	female	1	0	1.10458	0.992447	1.22938	0.0685853	0.623897
Frizzled-10:FZ	Q9ULW2	distal	female	1	0	0.747698	0.546685	1.02262	0.0687671	0.623897
ASNS	P08243	distal	female	1	0	1.15011	0.989259	1.33711	0.0688393	0.623897
ITI heavy chain H4	Q14624	distal	female	1	0	1.21493	0.985007	1.49852	0.068937	0.623897
CCNB2	O95067	distal	female	1	0	1.13683	0.990042	1.30538	0.069051	0.623897
PCTK1	Q00536	distal	female	1	0	1.13746	0.989989	1.30689	0.0690722	0.623897
H2A1A	Q96QV6	distal	female	1	0	1.19723	0.985988	1.45373	0.0691414	0.623897
ASF1A	Q9Y294	distal	female	1	0	1.12211	0.991003	1.27056	0.0691557	0.623897
OAT	P04181	distal	female	1	0	1.11475	0.991493	1.25333	0.0692088	0.623897
ROBO2	Q9HCK4	distal	female	1	0	0.811234	0.647343	1.01662	0.0692433	0.623897
SENP2	Q9HC62	distal	female	1	0	0.810309	0.645799	1.01673	0.0692626	0.623897
C1T9A	P0C862	distal	female	1	0	1.14421	0.98938	1.32327	0.0693645	0.623897
MFAP1	P55081	distal	female	1	0	0.831115	0.680657	1.01483	0.0694502	0.623897
LRCH4:CH	O75427	distal	female	1	0	1.15326	0.988705	1.34519	0.06947	0.623897
LIRB5	O75023	distal	female	1	0	0.865102	0.739791	1.01164	0.0695226	0.623897
Cadherin-12:CD	P55289	distal	female	1	0	0.834633	0.686614	1.01456	0.0695501	0.623897
GCSH	P23434	distal	female	1	0	0.823244	0.667226	1.01574	0.0696386	0.623897
KYNU	Q16719	distal	female	1	0	1.12441	0.990623	1.27627	0.0696464	0.623897
LECT2	O14960	distal	female	1	0	1.14179	0.989338	1.31773	0.0697744	0.624198
PLOD2	O00469	distal	female	1	0	0.82901	0.67691	1.01529	0.0697915	0.624198
PEAR1:ECD	Q5VY43	distal	female	1	0	0.855974	0.723489	1.01272	0.0698878	0.624365
TMED2	Q15363	distal	female	1	0	1.09054	0.992959	1.19771	0.0699497	0.624548
Factor D	P00746	distal	female	1	0	1.16308	0.987486	1.3699	0.0704268	0.624967
NEU1	P01178	distal	female	1	0	1.1391	0.989194	1.31172	0.0704443	0.624967
AIF	O95831	distal	female	1	0	0.824282	0.668485	1.01639	0.0706252	0.624967
Thymidine kinase	P04183	distal	female	1	0	1.15301	0.988035	1.34554	0.0707349	0.625145
S22AG	Q86VW1	distal	female	1	0	1.15661	0.987742	1.35434	0.0707948	0.625182
RRFM	Q96E11	distal	female	1	0	1.13071	0.989624	1.29191	0.0708295	0.625182
UB2D2	P62837	distal	female	1	0	1.14515	0.988507	1.32662	0.0709279	0.625182
NPTN	Q9Y639	distal	female	1	0	0.819006	0.659332	1.01735	0.0711505	0.625182
HSDL2	Q6YN16	distal	female	1	0	1.13667	0.989017	1.30637	0.0711663	0.625182
RGS5	O15539	distal	female	1	0	1.11155	0.990914	1.24686	0.0711945	0.625202
ZWINT	O95229	distal	female	1	0	1.12919	0.989538	1.28856	0.0712585	0.625317
CC115	Q96NT0	distal	female	1	0	1.11205	0.990735	1.24823	0.0715398	0.625694
Apo L1	O14791	distal	female	1	0	1.16063	0.98694	1.3649	0.0716982	0.626521
HYAL1	Q12794	distal	female	1	0	0.844111	0.70187	1.01518	0.0718652	0.626794
FGF7	P21781	distal	female	1	0	0.846966	0.706827	1.01489	0.0718923	0.626794
TES	Q9UGI8	distal	female	1	0	1.14005	0.988398	1.31496	0.0719038	0.626794
TRAPPC4	Q9Y296	distal	female	1	0	0.860675	0.730925	1.01346	0.0719187	0.626794
MPZL2	O60487	distal	female	1	0	1.10974	0.990728	1.24306	0.0720147	0.627308
SRSF7	Q16629	distal	female	1	0	1.13513	0.988672	1.30329	0.0721261	0.627337
DNAI1	Q9UI46	distal	female	1	0	1.12779	0.989226	1.28577	0.0721761	0.627337
KI2L3	P43628	distal	female	1	0	0.85023	0.712331	1.01483	0.0723405	0.627633
AL7A1	P49419	distal	female	1	0	1.09209	0.992039	1.20222	0.0723473	0.627633
NENF	Q9UMX5	distal	female	1	0	0.81535	0.65252	1.01881	0.0724955	0.627826
HNF1A	P20823	distal	female	1	0	0.81727	0.655689	1.01867	0.0725942	0.628066
TBX5	Q99593	distal	female	1	0	1.11447	0.990096	1.25447	0.0726354	0.628382
PECAM-1	P16284	distal	female	1	0	1.10982	0.990315	1.24375	0.0730457	0.629209
XEDAR	Q9HAV5	distal	female	1	0	1.11021	0.990262	1.24469	0.0730978	0.629298
MCP-2	P80075	distal	female	1	0	0.776054	0.588091	1.02409	0.0731794	0.629391
TF	P13726	distal	female	1	0	0.855303	0.72072	1.01502	0.0735631	0.629391
GCST	P48728	distal	female	1	0	1.24829	0.978854	1.5919	0.0738266	0.62953
TPPC5	Q8IUR0	distal	female	1	0	1.14363	0.987083	1.32501	0.0739589	0.629555
TMA	P07202	distal	female	1	0	1.11573	0.989432	1.25815	0.073997	0.62965
RBM19	Q9Y4C8	distal	female	1	0	0.837386	0.689231	1.01739	0.0740278	0.62965
REL3	Q8WXF3	distal	female	1	0	1.13042	0.988114	1.29321	0.074136	0.629651
MAK16	Q9BXY0	distal	female	1	0	1.15956	0.98555	1.3643	0.0743404	0.630593
PHYD1	Q5SRE7	distal	female	1	0	1.16227	0.985306	1.37102	0.0743728	0.630742
EF1G	P26641	distal	female	1	0	1.13824	0.987163	1.31245	0.0747266	0.631259
MD2BP	Q15013	distal	female	1	0	1.17959	0.983541	1.41472	0.0749112	0.63176
LRC25:CD	Q8N386	distal	female	1	0	1.10694	0.989843	1.23789	0.0749127	0.63176
NSE1	Q8WV22	distal	female	1	0	0.889445	0.781813	1.0119	0.0750331	0.632092
Collagen a1(VI)	P12109	distal	female	1	0	1.16533	0.984672	1.37912	0.0750369	0.632092
RHG01:CRAL-TRIO	Q07960	distal	female	1	0	0.822474	0.663098	1.02016	0.0753432	0.633035
BMPER	Q8N8U9	distal	female	1	0	0.891737	0.785803	1.01195	0.0757596	0.633783
TBC24	Q9ULP9	distal	female	1	0	1.15465	0.985179	1.35327	0.0758001	0.633856
CSN5	Q92905	distal	female	1	0	0.810598	0.642845	1.02213	0.0759026	0.634118
CSN8	Q99627	distal	female	1	0	1.15018	0.985522	1.34235	0.0759052	0.634118
CGAT2	Q8N6G5	distal	female	1	0	1.07777	0.992185	1.17073	0.0760455	0.634416
DPYS	Q14117	distal	female	1	0	1.12733	0.987479	1.28699	0.0761441	0.63482
ANGL1:C-term	O95841	distal	female	1	0	0.83476	0.68365	1.01927	0.076291	0.63482
Soggy-1	Q9UK85	distal	female	1	0	1.10387	0.989548	1.23139	0.0764627	0.63499
TATI	P00995	distal	female	1	0	1.14715	0.98541	1.33543	0.0766574	0.635095
CTAG1A	P78358	distal	female	1	0	1.14156	0.985789	1.32195	0.0769349	0.635095
TIMP-3	P35625	distal	female	1	0	1.17547	0.982655	1.40612	0.0769679	0.635095
LRA25	Q8N5H3	distal	female	1	0	1.15973	0.984069	1.36674	0.0770072	0.635341
CEBPE	Q15744	distal	female	1	0	1.13287	0.986522	1.30093	0.0771122	0.635506
CD72	P21854	distal	female	1	0	1.07842	0.991814	1.17258	0.077141	0.635506
SPS1	P49903	distal	female	1	0	1.17564	0.982466	1.40679	0.0772597	0.635566
TMED4	Q7Z7H5	distal	female	1	0	0.812135	0.64464	1.02315	0.0774362	0.635719
NCALD	P61601	distal	female	1	0	1.10871	0.98868	1.24332	0.0775256	0.635782
HBAT	P09105	distal	female	1	0	1.16618	0.983172	1.38326	0.0775452	0.635782
NDUB6	O95139	distal	female	1	0	1.17366	0.982445	1.4021	0.0776021	0.635901
PPBN	P10696	distal	female	1	0	0.857392	0.722646	1.01726	0.0777715	0.636627
Caspase-4	P49662	distal	female	1	0	0.842035	0.695501	1.01944	0.0779727	0.637534
ARSB	P15848	distal	female	1	0	1.12073	0.987299	1.27219	0.0780146	0.63758
TERF1	P54274	distal	female	1	0	1.09964	0.989372	1.2222	0.0781054	0.637782
ENASE	Q8NFI3	distal	female	1	0	1.11297	0.988021	1.25372	0.0781347	0.637854
NDKM	O00746	distal	female	1	0	0.801852	0.627148	1.02522	0.0781905	0.637854
RBP	P02753	distal	female	1	0	0.844173	0.699126	1.01931	0.0782207	0.637854
BL1S1	P78537	distal	female	1	0	0.795646	0.616882	1.02621	0.078295	0.637854
CNDP1	Q96KN2	distal	female	1	0	0.883239	0.769204	1.01418	0.07835	0.637854
TIPIN	Q9BVW5	distal	female	1	0	0.813734	0.646652	1.02399	0.0787793	0.638798
tPA	P00750	distal	female	1	0	1.18027	0.98094	1.42011	0.0790761	0.639566
sTREM-1	Q9NP99	distal	female	1	0	0.845431	0.700934	1.01972	0.0791237	0.63972
TEC	P42680	distal	female	1	0	1.16677	0.982084	1.38618	0.0793734	0.64063
FUT7	Q11130	distal	female	1	0	0.78214	0.594078	1.02974	0.0799218	0.640801
SIA8A	Q92185	distal	female	1	0	1.15472	0.982987	1.35645	0.0799301	0.640801
COKA1	Q9P218	distal	female	1	0	0.80788	0.636141	1.02598	0.0801858	0.640801
Prostasin	Q16651	distal	female	1	0	1.13007	0.985401	1.29598	0.080197	0.640801
LSM12	Q3MHD2	distal	female	1	0	1.08153	0.990602	1.18079	0.0802548	0.640801
SCUB3	Q8IX30	distal	female	1	0	0.831667	0.676282	1.02276	0.0806827	0.641531
KLRF1	Q9NZS2	distal	female	1	0	1.10488	0.987873	1.23575	0.0807549	0.641637
CSH	P0DML2	distal	female	1	0	0.862534	0.730574	1.01833	0.0808877	0.642072
PEDF	P36955	distal	female	1	0	1.16729	0.981137	1.38877	0.0809628	0.64226
MZT2A	Q6P582	distal	female	1	0	1.09573	0.988767	1.21425	0.0810882	0.642346
BAFF Receptor	Q96RJ3	distal	female	1	0	1.18485	0.979257	1.43359	0.0810909	0.642346
Lactoferrin	P02788	distal	female	1	0	0.830368	0.673819	1.02329	0.0811638	0.64243
ABCD4	O14678	distal	female	1	0	1.09034	0.989322	1.20167	0.0812363	0.642444
ROGDI	Q9GZN7	distal	female	1	0	0.82212	0.659598	1.02469	0.0813415	0.64276
Hat1	O14929	distal	female	1	0	1.1618	0.981494	1.37522	0.081355	0.64276
OSM	P13725	distal	female	1	0	1.14147	0.983618	1.32466	0.0814288	0.642986
CHKB	Q9Y259	distal	female	1	0	1.17798	0.979645	1.41648	0.0816233	0.643578
Factor I	P05156	distal	female	1	0	1.15373	0.982091	1.35537	0.0818476	0.644229
Vitronectin	P04004	distal	female	1	0	1.13936	0.983638	1.31974	0.0818671	0.644252
SIA7B	Q9UJ37	distal	female	1	0	1.13737	0.983853	1.31485	0.081873	0.644252
KAP0	P10644	distal	female	1	0	1.16974	0.980331	1.39574	0.0819376	0.644252
Semaphorin-7A	O75326	distal	female	1	0	0.855818	0.718114	1.01993	0.0819434	0.644252
Galectin-2	P05162	distal	female	1	0	1.12358	0.985261	1.28131	0.0821349	0.644252
DCXR	Q7Z4W1	distal	female	1	0	1.18706	0.978334	1.44031	0.0822181	0.644414
CHAD	O15335	distal	female	1	0	0.864474	0.733484	1.01886	0.0823655	0.644451
ZN134	P52741	distal	female	1	0	0.857114	0.720256	1.01998	0.0823672	0.644451
PEX14:C-term	O75381	distal	female	1	0	1.13348	0.984004	1.30565	0.0824809	0.644514
IDI1	Q13907	distal	female	1	0	1.19694	0.977093	1.46624	0.0825354	0.644514
5HT6R	P50406	distal	female	1	0	1.12876	0.984494	1.29416	0.0825681	0.644514
RASM	O14807	distal	female	1	0	1.14089	0.983088	1.32402	0.0826711	0.644699
P4HA2	O15460	distal	female	1	0	0.847033	0.702101	1.02188	0.0829404	0.645414
3BP5	O60239	distal	female	1	0	1.1104	0.986407	1.24999	0.0830202	0.645414
ATPK	P56134	distal	female	1	0	1.10785	0.986659	1.24392	0.0831436	0.645414
CHST1	O43916	distal	female	1	0	1.11064	0.986256	1.2507	0.0833461	0.646158
DLX2	Q07687	distal	female	1	0	0.818233	0.652005	1.02684	0.0833865	0.64617
MAGA8	P43361	distal	female	1	0	1.14132	0.982674	1.32558	0.0834379	0.64617
ADA15:ECD	Q13444	distal	female	1	0	1.11694	0.985446	1.26599	0.0835312	0.646326
TAGL3	Q9UI15	distal	female	1	0	0.834727	0.680241	1.0243	0.0836215	0.646727
MAGE-5	P43359	distal	female	1	0	1.14126	0.982488	1.3257	0.0838424	0.64713
MCEM1	Q8IX19	distal	female	1	0	1.13052	0.983688	1.29927	0.0839405	0.647276
TNNT3	P45378	distal	female	1	0	1.12675	0.984091	1.2901	0.0840254	0.647352
DCC	P43146	distal	female	1	0	0.844251	0.696707	1.02304	0.0840722	0.647352
TEN2	Q9NT68	distal	female	1	0	1.08532	0.989041	1.19096	0.0840859	0.647352
DHE3	P00367	distal	female	1	0	1.19876	0.975884	1.47255	0.0841022	0.647352
Retinal dehydrogenase 1	P00352	distal	female	1	0	1.17276	0.978652	1.40536	0.0843099	0.648044
REG3G	Q6UW15	distal	female	1	0	1.12063	0.984672	1.27535	0.0843678	0.648044
INT3	Q68E01	distal	female	1	0	0.817621	0.650306	1.02798	0.0847614	0.64876
HMGCL	P35914	distal	female	1	0	1.21072	0.97408	1.50485	0.0848372	0.648803
PPAR gamma	P37231	distal	female	1	0	1.09673	0.987321	1.21826	0.085073	0.649361
Trefoil factor 2	Q03403	distal	female	1	0	0.860473	0.725147	1.02105	0.0851919	0.649361
Carbonic Anhydrase VB	Q9Y2D0	distal	female	1	0	1.1058	0.986135	1.23998	0.0852452	0.649361
ZN263	O14978	distal	female	1	0	1.11615	0.984849	1.26496	0.0852732	0.649361
TSN	Q15631	distal	female	1	0	0.861205	0.726408	1.02102	0.085343	0.649361
CSRP3	P50461	distal	female	1	0	0.814942	0.645445	1.02895	0.0854177	0.649361
BCL6	P41182	distal	female	1	0	1.12775	0.983353	1.29334	0.085467	0.649361
HMGB3	O15347	distal	female	1	0	1.16678	0.978536	1.39123	0.0857497	0.649361
RIPP1	Q0D2K3	distal	female	1	0	1.11865	0.984311	1.27133	0.0858491	0.649691
F151A	Q8WW52	distal	female	1	0	1.13364	0.982432	1.30812	0.0859242	0.649691
CD032	Q8N8J7	distal	female	1	0	1.11142	0.985073	1.25397	0.0862181	0.650221
C1QRF	O75973	distal	female	1	0	1.13992	0.981403	1.32404	0.0864842	0.650721
LMO3	Q8TAP4	distal	female	1	0	1.06745	0.99067	1.15019	0.0865578	0.650721
ANR45	Q5TZF3	distal	female	1	0	1.13502	0.981814	1.31213	0.0869176	0.65084
Cadherin-6	P55285	distal	female	1	0	1.09584	0.986822	1.2169	0.086925	0.65084
T225B	P0DP42	distal	female	1	0	0.896428	0.790903	1.01603	0.0870721	0.650914
TFPI	P10646	distal	female	1	0	1.17876	0.976345	1.42313	0.087096	0.650997
ATS1	Q9UHI8	distal	female	1	0	1.12332	0.982922	1.28378	0.0878031	0.651935
ELF5	Q9UKW6	distal	female	1	0	1.11599	0.983828	1.2659	0.0879273	0.652006
NCAM-120	P13591	distal	female	1	0	0.852988	0.710563	1.02396	0.0880225	0.652322
ZNT3	Q99726	distal	female	1	0	1.10675	0.984996	1.24355	0.0880581	0.652342
SC5A8	Q8N695	distal	female	1	0	0.876253	0.752809	1.01994	0.088171	0.652412
PDE5A	O76074	distal	female	1	0	1.25563	0.966248	1.63167	0.0885523	0.652704
HINT1	P49773	distal	female	1	0	0.829983	0.669683	1.02865	0.0887653	0.653438
CXA1	P17302	distal	female	1	0	1.1493	0.979005	1.34921	0.0890107	0.654139
ANKR1	Q15327	distal	female	1	0	0.82936	0.66845	1.029	0.0891019	0.654168
acyl-Coenzyme A dehydrogenase	P45954	distal	female	1	0	0.844859	0.695561	1.0262	0.0892739	0.654511
CDA	P32320	distal	female	1	0	1.15406	0.978191	1.36156	0.0893985	0.654609
T132C:ECD	Q8N3T6	distal	female	1	0	0.853315	0.710541	1.02478	0.0895145	0.654609
REG1B	P48304	distal	female	1	0	1.13095	0.981174	1.30359	0.0895539	0.654609
RGS8	P57771	distal	female	1	0	1.11939	0.98269	1.2751	0.0896606	0.654609
REG1B	P48304	distal	female	1	0	1.1276	0.981551	1.29538	0.0897256	0.654762
ITI heavy chain H1	P19827	distal	female	1	0	1.16674	0.976138	1.39455	0.0901562	0.655358
SSRB	P43308	distal	female	1	0	1.10504	0.984472	1.24037	0.0901756	0.655358
ZN566	Q969W8	distal	female	1	0	0.859963	0.722259	1.02392	0.0901793	0.655358
DPEP1	P16444	distal	female	1	0	0.864406	0.730324	1.0231	0.0901939	0.655358
ST4S6	Q7LFX5	distal	female	1	0	0.863324	0.728334	1.02333	0.0902466	0.655493
PITX2	Q99697	distal	female	1	0	1.14771	0.97857	1.34609	0.0903306	0.655839
RSPO2	Q6UXX9	distal	female	1	0	0.696304	0.457887	1.05886	0.0905452	0.656303
Mcl-1	Q07820	distal	female	1	0	0.868091	0.736901	1.02264	0.0906111	0.656467
TAD2A	O75478	distal	female	1	0	1.14896	0.978098	1.34968	0.0909549	0.657243
Activated Protein C	P04070	distal	female	1	0	1.1651	0.975843	1.39105	0.0911095	0.657326
PHYIP	Q92561	distal	female	1	0	0.872605	0.744974	1.0221	0.0912187	0.657596
MPC1	Q9Y5U8	distal	female	1	0	0.803381	0.623116	1.0358	0.0912815	0.657754
F209B	Q5JX69	distal	female	1	0	0.829083	0.66697	1.0306	0.0913232	0.657783
SHP1L	Q9BZQ2	distal	female	1	0	1.1193	0.982028	1.27576	0.0913551	0.657783
NB5R2	Q6BCY4	distal	female	1	0	0.844818	0.69459	1.02754	0.0914049	0.657783
ZN593	O00488	distal	female	1	0	1.09234	0.985836	1.21035	0.0915236	0.65812
PERL	P22079	distal	female	1	0	1.14081	0.978806	1.32962	0.0918305	0.658782
TRIM1	Q9UJV3	distal	female	1	0	1.14233	0.978411	1.33372	0.0922192	0.659555
B4GT2	O60909	distal	female	1	0	0.86462	0.72994	1.02415	0.0922308	0.659565
TRI62	Q9BVG3	distal	female	1	0	0.846293	0.69686	1.02777	0.0922533	0.659565
Cadherin-5	P33151	distal	female	1	0	0.859615	0.720785	1.02519	0.0923372	0.659729
ABL1	P00519	distal	female	1	0	1.12837	0.980244	1.29889	0.0925563	0.660007
RPC9	O75575	distal	female	1	0	1.15393	0.97661	1.36345	0.0925819	0.660007
PIN1	Q13526	distal	female	1	0	1.09419	0.98521	1.21522	0.0926473	0.660089
ZBT10	Q96DT7	distal	female	1	0	0.848052	0.699818	1.02769	0.0926922	0.660089
TBX22	Q9Y458	distal	female	1	0	0.861818	0.724624	1.02499	0.0927651	0.660089
TECTB	Q96PL2	distal	female	1	0	1.12629	0.980427	1.29385	0.0928361	0.660089
Met	P08581	distal	female	1	0	0.849738	0.702698	1.02754	0.0930224	0.660089
CM35H	Q9UGN4	distal	female	1	0	0.86065	0.722398	1.02536	0.0930274	0.660089
COAA1	Q03692	distal	female	1	0	0.77369	0.57339	1.04396	0.0932433	0.660321
PLXD1	Q9Y4D7	distal	female	1	0	0.855622	0.713186	1.0265	0.0932713	0.660326
NEO1	Q92859	distal	female	1	0	0.845658	0.6953	1.02853	0.0932847	0.660326
TIG3	Q9UL19	distal	female	1	0	1.11679	0.981609	1.27058	0.0933499	0.660326
STAR	P49675	distal	female	1	0	0.861631	0.724056	1.02535	0.0933574	0.660326
KAD4	P27144	distal	female	1	0	1.1515	0.976547	1.35779	0.0934047	0.660557
CTNA3	Q9UI47	distal	female	1	0	0.807855	0.62959	1.0366	0.0934626	0.660725
AKA7A	O43687	distal	female	1	0	1.11815	0.981313	1.27406	0.0935954	0.660725
Kallistatin	P29622	distal	female	1	0	0.87493	0.748354	1.02292	0.0937793	0.660727
AMPK a1b1g1	P54619	distal	female	1	0	0.85236	0.707023	1.02757	0.0939731	0.660727
Dermokine	Q6E0U4	distal	female	1	0	1.12669	0.979878	1.29551	0.0940112	0.660727
HDAC8	Q9BY41	distal	female	1	0	1.12664	0.979885	1.29538	0.0940131	0.660727
7B2	P05408	distal	female	1	0	1.12636	0.979913	1.29469	0.094047	0.660727
Annexin V	P08758	distal	female	1	0	0.827115	0.662283	1.03297	0.094153	0.660727
KAP1	P31321	distal	female	1	0	1.16813	0.973761	1.4013	0.0942067	0.660727
MEIG1	Q5JSS6	distal	female	1	0	1.13184	0.97899	1.30854	0.094308	0.660727
NXT2	Q9NPJ8	distal	female	1	0	0.770991	0.568494	1.04562	0.0943248	0.660727
TIM13	Q9Y5L4	distal	female	1	0	1.12385	0.980166	1.2886	0.0943415	0.660727
CK2N2	Q96S95	distal	female	1	0	1.11213	0.981784	1.25979	0.0947362	0.661282
ANKS3	Q6ZW76	distal	female	1	0	1.08215	0.9864	1.18719	0.0948657	0.661479
FGFR-2	P21802	distal	female	1	0	0.844477	0.69244	1.0299	0.0951005	0.661682
HYAL4	Q2M3T9	distal	female	1	0	0.81349	0.638375	1.03664	0.0951163	0.661711
SCLY	Q96I15	distal	female	1	0	1.10827	0.982021	1.25076	0.0957218	0.662289
RM52	Q86TS9	distal	female	1	0	1.12182	0.979905	1.28429	0.0957538	0.662373
SCAR3:region 1	Q6AZY7	distal	female	1	0	0.828383	0.663667	1.03398	0.0960019	0.662504
PLUNC	Q9NP55	distal	female	1	0	1.13411	0.97789	1.31529	0.0960538	0.662664
SGK3	Q96BR1	distal	female	1	0	0.855684	0.712181	1.0281	0.0961043	0.66271
EEA1	Q15075	distal	female	1	0	1.10757	0.981971	1.24923	0.0961708	0.662965
DCNL5	Q9BTE7	distal	female	1	0	1.14019	0.976881	1.3308	0.0962318	0.662965
SCRB1	Q8WTV0	distal	female	1	0	0.844189	0.69144	1.03068	0.0962706	0.662965
TRM6	Q9UJA5	distal	female	1	0	1.11295	0.981061	1.26257	0.0963403	0.662965
GSTM3-3	P21266	distal	female	1	0	0.7893	0.597183	1.04322	0.096386	0.663014
Glutathione peroxidase 3	P22352	distal	female	1	0	0.876972	0.751223	1.02377	0.0964209	0.663117
RHOG	P84095	distal	female	1	0	1.11194	0.981125	1.26019	0.0966011	0.663117
PLA1A	Q53H76	distal	female	1	0	1.12221	0.979483	1.28574	0.0966586	0.663118
ENOX2	Q16206	distal	female	1	0	0.895544	0.786225	1.02006	0.0967296	0.663333
FREM1	Q5H8C1	distal	female	1	0	1.16163	0.973263	1.38645	0.0969674	0.663334
HNRPQ	O60506	distal	female	1	0	1.13033	0.978073	1.30628	0.0969929	0.663377
CC149	Q6ZUS6	distal	female	1	0	1.14375	0.975974	1.34037	0.0970185	0.663412
BPI	P17213	distal	female	1	0	1.17897	0.970608	1.43207	0.0970546	0.663489
IL-1Ra	P18510	distal	female	1	0	1.11287	0.980806	1.26272	0.0970608	0.663489
PTGR2	Q8N8N7	distal	female	1	0	1.13091	0.977944	1.30781	0.0970798	0.663489
BID	P55957	distal	female	1	0	1.12044	0.979374	1.28182	0.0976412	0.664204
SDF2	Q99470	distal	female	1	0	1.12317	0.978852	1.28876	0.0978541	0.664204
Quinone reductase 2	P16083	distal	female	1	0	0.840192	0.683651	1.03258	0.0978806	0.664204
FUBP2	Q92945	distal	female	1	0	1.14073	0.976045	1.3332	0.0978924	0.664204
SAA-4	P35542	distal	female	1	0	1.13245	0.97733	1.31219	0.0979489	0.664204
MDGA1	Q8NFP4	distal	female	1	0	0.870727	0.739053	1.02586	0.0979762	0.664204
GOT2	P00505	distal	female	1	0	1.14187	0.975717	1.33632	0.0982156	0.664823
CLC6A	Q6EIG7	distal	female	1	0	0.834125	0.672698	1.03429	0.0983854	0.665002
CRGD	P07320	distal	female	1	0	1.09842	0.982644	1.22785	0.0985579	0.665249
Gelsolin	P06396	distal	female	1	0	0.801377	0.616214	1.04218	0.0985814	0.665249
QORL1	O95825	distal	female	1	0	1.14892	0.974372	1.35473	0.0987039	0.665249
PDE4D	Q08499	distal	female	1	0	1.07592	0.986404	1.17356	0.0987177	0.665249
HECW2	Q9P2P5	distal	female	1	0	0.856528	0.712515	1.02965	0.0991709	0.666135
SNRPA	P09012	distal	female	1	0	1.18241	0.968856	1.44304	0.0992189	0.666135
H2A3	Q7L7L0	distal	female	1	0	1.18137	0.969017	1.44025	0.099219	0.666135
F150B	Q6UX46	distal	female	1	0	1.19263	0.967061	1.47081	0.0995904	0.667169
MATN3	O15232	distal	female	1	0	1.15562	0.972762	1.37284	0.0998187	0.667363
5NT1A	Q9BXI3	distal	female	1	0	1.13521	0.976035	1.32035	0.0999144	0.667437
SMAC	Q9NR28	distal	female	1	0	0.835161	0.673852	1.03509	0.0999623	0.667437
PURA1	Q8N142	distal	female	1	0	1.1302	0.976754	1.30775	0.100169	0.667706
TM221	A6NGB7	distal	female	1	0	1.13295	0.976279	1.31477	0.100213	0.66783
Siglec-3	P20138	distal	female	1	0	0.878034	0.751858	1.02538	0.100327	0.668194
LRFN1	Q9P244	distal	female	1	0	1.1372	0.975294	1.32599	0.100855	0.66941
Alpha-1-syntrophin	Q13424	distal	female	1	0	0.797479	0.608511	1.04513	0.100994	0.669674
SHC4	Q6S5L8	distal	female	1	0	1.09986	0.981584	1.2324	0.101055	0.669674
UBA3	Q8TBC4	distal	female	1	0	1.09188	0.98296	1.21288	0.101124	0.669808
Mammaglobin 2	O75556	distal	female	1	0	1.11248	0.979327	1.26374	0.101256	0.670063
Cadherin E	P12830	distal	female	1	0	1.18569	0.967168	1.45359	0.101259	0.670063
PPCT	Q9UKL6	distal	female	1	0	1.19764	0.965142	1.48614	0.10147	0.670402
FA50A	Q14320	distal	female	1	0	1.08541	0.983964	1.19732	0.101616	0.670818
ZNF18	P17022	distal	female	1	0	1.10074	0.981228	1.2348	0.101674	0.670941
FCRL1	Q96LA6	distal	female	1	0	0.859136	0.7163	1.03045	0.101715	0.670941
NR5A2	O00482	distal	female	1	0	0.822086	0.650149	1.03949	0.101748	0.670941
CSN2	P61201	distal	female	1	0	1.18	0.967739	1.43881	0.101871	0.671162
RBM41	Q96IZ5	distal	female	1	0	0.863621	0.724419	1.02957	0.102053	0.671456
carboxylesterase, liver	P23141	distal	female	1	0	1.11274	0.978972	1.26479	0.102101	0.671606
SIA4A	Q11201	distal	female	1	0	0.847996	0.695791	1.03349	0.102353	0.672218
VEGF	P15692	distal	female	1	0	0.860705	0.71889	1.0305	0.102482	0.672218
CDK15	Q96Q40	distal	female	1	0	1.16513	0.96985	1.39974	0.102493	0.672218
S6A14	Q9UN76	distal	female	1	0	1.08776	0.983284	1.20333	0.10252	0.672218
TLR4	O00206	distal	female	1	0	0.855471	0.709276	1.0318	0.102559	0.672218
PTER	Q96BW5	distal	female	1	0	1.09681	0.981519	1.22564	0.102942	0.672794
Trefoil factor 2	Q03403	distal	female	1	0	0.854594	0.707461	1.03233	0.103113	0.673324
C4b-binding protein alpha chain	P04003	distal	female	1	0	1.15851	0.9705	1.38294	0.103412	0.673758
FCGBP	Q9Y6R7	distal	female	1	0	1.11956	0.977169	1.2827	0.103697	0.673903
TM1L2	Q6ZVM7	distal	female	1	0	1.1318	0.974863	1.314	0.104018	0.674788
MCPIP	Q5D1E8	distal	female	1	0	1.1958	0.963758	1.48371	0.104253	0.67507
TMEM9:ECD	Q9P0T7	distal	female	1	0	0.828735	0.660671	1.03955	0.104263	0.675088
ADAM7	Q9H2U9	distal	female	1	0	0.848989	0.696727	1.03453	0.104512	0.675383
SWP70	Q9UH65	distal	female	1	0	0.856159	0.709748	1.03277	0.104596	0.675503
VMAC	Q2NL98	distal	female	1	0	1.10498	0.979409	1.24665	0.104821	0.675503
DB132	Q7Z7B7	distal	female	1	0	1.12167	0.976345	1.28863	0.104842	0.675503
TRIA1	O43715	distal	female	1	0	1.09583	0.981087	1.22398	0.104889	0.675503
SO5A1	Q9H2Y9	distal	female	1	0	0.835786	0.672844	1.03819	0.104961	0.675503
Karyopherin-a2	P52292	distal	female	1	0	0.836326	0.673764	1.03811	0.105058	0.675503
TMA16	Q96EY4	distal	female	1	0	0.865599	0.726924	1.03073	0.105187	0.675503
SPC25	Q9HBM1	distal	female	1	0	0.879661	0.753257	1.02728	0.105238	0.675503
ROR1	Q01973	distal	female	1	0	0.846703	0.692264	1.0356	0.105332	0.675549
PPIL1	Q9Y3C6	distal	female	1	0	0.857899	0.712657	1.03274	0.105332	0.675549
GBP2	P32456	distal	female	1	0	1.15559	0.970009	1.37667	0.105436	0.675753
GABR1	Q9UBS5	distal	female	1	0	1.14246	0.97231	1.3424	0.105514	0.675753
CNTFR alpha	P26992	distal	female	1	0	0.85572	0.708527	1.03349	0.105687	0.676387
MIP-3a	P78556	distal	female	1	0	0.842425	0.684398	1.03694	0.10572	0.676416
ZNF23	P17027	distal	female	1	0	0.862338	0.720674	1.03185	0.105762	0.676472
Osteopontin	P10451	distal	female	1	0	0.877281	0.74837	1.0284	0.106388	0.677787
Laminin-2	P07942	distal	female	1	0	0.868906	0.73252	1.03068	0.106736	0.678149
CCPG1	Q9ULG6	distal	female	1	0	1.08357	0.982881	1.19458	0.106749	0.678149
STX1a	Q16623	distal	female	1	0	1.09279	0.981054	1.21726	0.106872	0.67855
LIRB3	O75022	distal	female	1	0	1.10106	0.979412	1.23781	0.107028	0.678882
BL1S6	Q9UL45	distal	female	1	0	0.861734	0.719081	1.03269	0.107043	0.678882
FA24B	Q8N5W8	distal	female	1	0	0.817698	0.640145	1.0445	0.107094	0.678986
Apo E	P02649	distal	female	1	0	1.13915	0.972145	1.33484	0.107246	0.679125
GMDS	O60547	distal	female	1	0	1.11243	0.977155	1.26643	0.107262	0.679125
PTHD3	Q3KNS1	distal	female	1	0	1.12131	0.97545	1.28898	0.107317	0.679246
INSL3	P51460	distal	female	1	0	1.08204	0.983004	1.19105	0.107407	0.679432
ARK73	O95154	distal	female	1	0	1.13744	0.972382	1.33052	0.107429	0.679473
CYBR1	Q53TN4	distal	female	1	0	1.15837	0.968524	1.38543	0.107449	0.679473
S100A13	Q99584	distal	female	1	0	1.13765	0.972214	1.33123	0.107728	0.680113
LTB4DH	Q14914	distal	female	1	0	1.18128	0.964242	1.44717	0.107745	0.680158
MAOX	P48163	distal	female	1	0	0.862313	0.719739	1.03313	0.108163	0.680985
G3ST2	Q9H3Q3	distal	female	1	0	1.1424	0.971007	1.34405	0.108447	0.681598
FCRL4:ECD	Q96PJ5	distal	female	1	0	0.879461	0.751773	1.02884	0.108541	0.681612
MD2L1	Q13257	distal	female	1	0	1.10771	0.977545	1.2552	0.108741	0.682335
LIRA6	Q6PI73	distal	female	1	0	0.872334	0.738229	1.0308	0.108768	0.682347
a1-Antitrypsin	P01009	distal	female	1	0	1.18168	0.963561	1.44918	0.108838	0.682382
RNAS6	Q93091	distal	female	1	0	0.862102	0.719074	1.03358	0.108905	0.682388
PLTP	P55058	distal	female	1	0	1.10054	0.978898	1.2373	0.108919	0.682388
GUAD	Q9Y2T3	distal	female	1	0	1.13309	0.972561	1.32012	0.10893	0.682388
HEY1	Q9Y5J3	distal	female	1	0	0.851363	0.699284	1.03652	0.108992	0.682388
FA38A	Q92508	distal	female	1	0	0.798042	0.605637	1.05157	0.108999	0.682388
MYB	P10242	distal	female	1	0	0.858201	0.711819	1.03469	0.109021	0.682388
ASGR1	P07306	distal	female	1	0	1.10327	0.978296	1.24421	0.109105	0.68259
CD70	P32970	distal	female	1	0	1.09624	0.979651	1.22671	0.109237	0.682619
MRCKA	Q5VT25	distal	female	1	0	1.15894	0.967523	1.38823	0.109266	0.682619
PCDC1	Q9H158	distal	female	1	0	1.144	0.970297	1.34881	0.109353	0.682619
ITIH5	Q86UX2	distal	female	1	0	0.859863	0.714698	1.03451	0.109526	0.682619
VPS28 protein homolog	Q9UK41	distal	female	1	0	1.12507	0.973851	1.29976	0.109563	0.682619
SPF30	O75940	distal	female	1	0	1.20621	0.95861	1.51775	0.109742	0.682619
SAP18	O00422	distal	female	1	0	1.10349	0.978021	1.24506	0.109798	0.682619
KHDCL	Q5JSQ8	distal	female	1	0	1.10204	0.978312	1.24142	0.1098	0.682619
IL-2 sRb	P14784	distal	female	1	0	0.86623	0.72642	1.03295	0.109819	0.682619
SLAF7	Q9NQ25	distal	female	1	0	1.11146	0.976422	1.26517	0.109834	0.682619
URM1	Q9BTM9	distal	female	1	0	0.857499	0.710169	1.0354	0.109969	0.682619
Keratin 19	P08727	distal	female	1	0	1.13115	0.972495	1.31569	0.109989	0.682619
KELL	P23276	distal	female	1	0	1.12305	0.974052	1.29483	0.110055	0.682619
MART-1	Q16655	distal	female	1	0	1.08741	0.981077	1.20527	0.11047	0.682946
SCCA2	P48594	distal	female	1	0	0.864682	0.723296	1.03371	0.110477	0.682946
HEY1	Q9Y5J3	distal	female	1	0	0.854559	0.704517	1.03656	0.1106	0.683345
AADAT	Q8N5Z0	distal	female	1	0	1.10695	0.977012	1.25417	0.110732	0.683453
CAD10	Q9Y6N8	distal	female	1	0	0.857711	0.710224	1.03583	0.110861	0.683703
NALDL	Q9UQQ1	distal	female	1	0	1.1585	0.966792	1.38823	0.110922	0.683867
Notch-3	Q9UM47	distal	female	1	0	0.858082	0.710878	1.03577	0.110945	0.683913
IL-10 Rb	Q08334	distal	female	1	0	1.12662	0.97293	1.30458	0.111111	0.683923
ARRD3	Q96B67	distal	female	1	0	0.789708	0.590636	1.05588	0.111143	0.683923
p15-INK4b	P42772	distal	female	1	0	1.09826	0.978604	1.23254	0.111276	0.683923
IL-12	P29459	distal	female	1	0	0.843819	0.684642	1.04	0.111338	0.683923
TIM8A	O60220	distal	female	1	0	0.858968	0.712286	1.03586	0.111562	0.684253
GM-CSF	P04141	distal	female	1	0	0.839629	0.676926	1.04144	0.111721	0.684394
GRB2-related adapter protein 2	O75791	distal	female	1	0	0.901183	0.792727	1.02448	0.11176	0.684394
COL10	Q9Y6Z7	distal	female	1	0	1.10201	0.977569	1.24229	0.11209	0.68473
Alkaline phosphatase, intestine	P09923	distal	female	1	0	1.17343	0.963333	1.42935	0.112094	0.68473
LSHR	P22888	distal	female	1	0	1.09319	0.979271	1.22037	0.112534	0.685312
ULA1	Q13564	distal	female	1	0	1.08797	0.980356	1.2074	0.112596	0.685312
FOSL2	P15408	distal	female	1	0	0.788179	0.587387	1.05761	0.112599	0.685312
OCAD1	Q9NX40	distal	female	1	0	1.08842	0.980235	1.20854	0.112687	0.685312
NDRG1	Q92597	distal	female	1	0	1.12252	0.973135	1.29483	0.112693	0.685312
GCP-2	P80162	distal	female	1	0	0.864709	0.722542	1.03485	0.1127	0.685312
AT1B3	P54709	distal	female	1	0	1.15875	0.965834	1.39021	0.112781	0.685486
ATX10	Q9UBB4	distal	female	1	0	1.09341	0.979134	1.22103	0.112839	0.685534
ACAD8	Q9UKU7	distal	female	1	0	1.08745	0.980383	1.20622	0.112889	0.685534
DERM	Q07507	distal	female	1	0	0.873556	0.739062	1.03253	0.113025	0.685534
EED	O75530	distal	female	1	0	0.854013	0.702584	1.03808	0.113039	0.685537
STA5B	P51692	distal	female	1	0	1.1036	0.976917	1.2467	0.113067	0.685537
CETN1	Q12798	distal	female	1	0	1.12558	0.9723	1.30303	0.113221	0.685537
CSPG6	Q9UQE7	distal	female	1	0	1.1666	0.963931	1.41189	0.113498	0.685616
LFA-1 beta-2	P05107	distal	female	1	0	1.11025	0.975357	1.2638	0.113551	0.685684
KLH14	Q9P2G3	distal	female	1	0	1.09084	0.979454	1.21489	0.113605	0.685702
ASH2L	Q9UBL3	distal	female	1	0	1.0716	0.983625	1.16744	0.113606	0.685702
IL-17B	Q9UHF5	distal	female	1	0	0.678914	0.420159	1.09702	0.113708	0.685884
CE046	Q6UWT4	distal	female	1	0	1.18195	0.960728	1.4541	0.113871	0.685982
TLR5	O60602	distal	female	1	0	1.12884	0.97137	1.31183	0.113876	0.685982
RGMB	Q6NW40	distal	female	1	0	0.851422	0.697457	1.03937	0.113995	0.686291
CANT1	Q8WVQ1	distal	female	1	0	1.12454	0.97216	1.30081	0.114127	0.686684
IL-12 Rb1	P42701	distal	female	1	0	1.11295	0.974538	1.27102	0.114261	0.686812
GEMI7	Q9H840	distal	female	1	0	1.12209	0.972605	1.29454	0.114299	0.686852
WBP2	Q969T9	distal	female	1	0	0.808251	0.620578	1.05268	0.114303	0.686852
OMD	Q99983	distal	female	1	0	0.871184	0.734089	1.03388	0.114442	0.687131
NECA1	Q8N987	distal	female	1	0	1.11812	0.973316	1.28447	0.114621	0.687587
PPM1M	Q96MI6	distal	female	1	0	1.08583	0.980235	1.20281	0.114672	0.687618
Endothelial lipase	Q9Y5X9	distal	female	1	0	1.14928	0.966725	1.3663	0.114909	0.688002
Tropomyosin 2	P07951	distal	female	1	0	1.12424	0.971855	1.30052	0.11507	0.68819
CANB2	Q96LZ3	distal	female	1	0	1.13063	0.970499	1.31718	0.115103	0.68819
IFN-aA	P01563	distal	female	1	0	1.0976	0.977465	1.2325	0.115352	0.68819
Troponin I, skeletal, fast twitch	P48788	distal	female	1	0	0.829461	0.657214	1.04685	0.115391	0.68819
ERLN1	O75477	distal	female	1	0	1.0926	0.978536	1.21996	0.115425	0.68819
Glutathione S-transferase Pi	P09211	distal	female	1	0	0.832466	0.662466	1.04609	0.115644	0.688279
SCFD1	Q8WVM8	distal	female	1	0	0.801246	0.607893	1.0561	0.11581	0.688401
EphA5	P54756	distal	female	1	0	0.821496	0.642902	1.0497	0.115921	0.688539
SPLC2	Q96DR5	distal	female	1	0	1.12164	0.972047	1.29426	0.116002	0.688701
CCP1	P53805	distal	female	1	0	0.845257	0.685241	1.04264	0.116413	0.689267
ABP1	P19801	distal	female	1	0	0.867065	0.72557	1.03615	0.116593	0.689628
RM32	Q9BYC8	distal	female	1	0	0.832254	0.661672	1.04681	0.116645	0.689688
R4RL1	Q86UN2	distal	female	1	0	0.875733	0.741954	1.03363	0.11668	0.689742
NDRG4	Q9ULP0	distal	female	1	0	1.09332	0.977949	1.22231	0.116861	0.690226
SLAF9	Q96A28	distal	female	1	0	0.861221	0.714452	1.03814	0.117043	0.690308
FCG3B	O75015	distal	female	1	0	0.88081	0.751496	1.03238	0.117199	0.690439
GALT1	Q10472	distal	female	1	0	1.14006	0.967576	1.3433	0.117313	0.690444
HMG-1	P09429	distal	female	1	0	1.17217	0.960698	1.43019	0.117592	0.690865
HES1	Q14469	distal	female	1	0	1.12429	0.97085	1.30199	0.117623	0.690959
sCD4	P01730	distal	female	1	0	1.09129	0.978116	1.21756	0.117848	0.691475
BTC	P35070	distal	female	1	0	0.84232	0.679173	1.04466	0.118235	0.692244
RABP1	P29762	distal	female	1	0	1.11783	0.972033	1.2855	0.11825	0.692244
Activin AB	P08476	distal	female	1	0	1.12664	0.969998	1.30859	0.118486	0.692831
BNI3L	O60238	distal	female	1	0	1.0974	0.976533	1.23322	0.118498	0.692831
SIGIRR	Q6IA17	distal	female	1	0	1.14197	0.966631	1.34911	0.118544	0.692831
DLC8	P63167	distal	female	1	0	0.881463	0.752294	1.03281	0.118611	0.692999
DIXC1	Q155Q3	distal	female	1	0	1.11646	0.972138	1.28222	0.118792	0.693231
ALK	Q9UM73	distal	female	1	0	0.808503	0.618932	1.05614	0.118923	0.693468
EURL	Q9NYK6	distal	female	1	0	1.12487	0.970154	1.30426	0.119089	0.693468
NSDHL	Q15738	distal	female	1	0	0.875588	0.740716	1.03502	0.119541	0.694142
MAMC2	Q7Z304	distal	female	1	0	1.08057	0.980121	1.19132	0.11956	0.694142
DLRB2	Q8TF09	distal	female	1	0	1.11109	0.973052	1.26871	0.119622	0.694142
C1QL3	Q5VWW1	distal	female	1	0	0.845159	0.683769	1.04464	0.119702	0.694342
MSRB3	Q8IXL7	distal	female	1	0	1.09858	0.975881	1.2367	0.119729	0.694342
KCTD4	Q8WVF5	distal	female	1	0	0.835784	0.666641	1.04784	0.119974	0.694624
GON2	O43555	distal	female	1	0	0.830722	0.657484	1.0496	0.120128	0.694935
CTRL	P40313	distal	female	1	0	1.12705	0.969232	1.31057	0.120198	0.694957
I17RE	Q8NFR9	distal	female	1	0	1.12578	0.969278	1.30756	0.120812	0.695822
PCD10:CD	Q9P2E7	distal	female	1	0	0.887283	0.762797	1.03208	0.121017	0.696097
Glutathione S-transferase Pi	P09211	distal	female	1	0	1.10409	0.97418	1.25133	0.121047	0.696097
FZD7	O75084	distal	female	1	0	0.850827	0.693648	1.04362	0.121088	0.696104
GCNT1	Q02742	distal	female	1	0	0.818505	0.6354	1.05438	0.121109	0.696114
RPAC1	O15160	distal	female	1	0	1.12361	0.969638	1.30204	0.121157	0.696144
PPTC7	Q8NI37	distal	female	1	0	1.10844	0.973131	1.26257	0.121159	0.696144
SSR1	P30872	distal	female	1	0	0.890893	0.769789	1.03105	0.121194	0.696238
ERF3B	Q8IYD1	distal	female	1	0	1.12181	0.970016	1.29736	0.121244	0.696398
Frizzled-5	Q13467	distal	female	1	0	0.803639	0.609502	1.05961	0.121253	0.696398
CCD94	Q9BW85	distal	female	1	0	0.873503	0.736158	1.03647	0.121258	0.696398
P5I11	O14683	distal	female	1	0	1.14028	0.965727	1.34638	0.121487	0.696857
CD34	P28906	distal	female	1	0	1.1139	0.971729	1.27687	0.121548	0.697073
PGRC2:N-term	O15173	distal	female	1	0	1.12679	0.968737	1.31062	0.121611	0.697167
SIAT1	P15907	distal	female	1	0	1.12163	0.969895	1.29711	0.121673	0.697386
IL-22BP	Q969J5	distal	female	1	0	0.81009	0.620188	1.05814	0.122269	0.698203
PLXA1	Q9UIW2	distal	female	1	0	0.835201	0.664592	1.04961	0.122425	0.69857
MAGI2	Q86UL8	distal	female	1	0	0.7956	0.595223	1.06343	0.12246	0.69857
IL-9	P15248	distal	female	1	0	0.814029	0.626932	1.05696	0.122541	0.69857
FBCD1	Q8N539	distal	female	1	0	1.08456	0.97833	1.20233	0.122727	0.698673
CTRC	Q99895	distal	female	1	0	0.838081	0.669656	1.04887	0.122792	0.698704
HBD	P02042	distal	female	1	0	1.11028	0.972122	1.26806	0.122848	0.698872
CSDC2	Q9Y534	distal	female	1	0	1.13211	0.966993	1.32541	0.122912	0.698922
SLIK1	Q96PX8	distal	female	1	0	0.860291	0.710572	1.04156	0.122931	0.698922
SH2D3	Q8N5H7	distal	female	1	0	1.12337	0.968854	1.30254	0.123348	0.699783
HSP 70		distal	female	1	0	1.16769	0.958579	1.42242	0.12361	0.699975
CD72	P21854	distal	female	1	0	1.10264	0.973631	1.24875	0.123792	0.699975
STA10	Q9Y365	distal	female	1	0	1.15906	0.960389	1.39882	0.123887	0.699975
RPN2	P04844	distal	female	1	0	1.10192	0.973772	1.24693	0.123898	0.699975
PSB5	P28074	distal	female	1	0	1.10986	0.971817	1.26751	0.124021	0.699975
PDIA4	P13667	distal	female	1	0	0.866162	0.721242	1.0402	0.124036	0.699975
SCAR5	Q6ZMJ2	distal	female	1	0	0.862613	0.714526	1.04139	0.124071	0.699975
SCIMP	Q6UWF3	distal	female	1	0	0.809309	0.617959	1.05991	0.124242	0.70033
sLFA-3	P19256	distal	female	1	0	1.09953	0.974206	1.24098	0.12436	0.700369
SCAND1	P57086	distal	female	1	0	1.09864	0.974414	1.23871	0.124389	0.700369
LAMA3	Q16787	distal	female	1	0	1.10146	0.973688	1.246	0.12451	0.700369
CPNS2	Q96L46	distal	female	1	0	1.09138	0.976152	1.22022	0.12454	0.700369
EG-VEGF	P58294	distal	female	1	0	0.902545	0.791831	1.02874	0.124634	0.700369
NXPH1	P58417	distal	female	1	0	1.12989	0.966815	1.32046	0.124638	0.700369
NLGN3	Q9NZ94	distal	female	1	0	0.829608	0.653594	1.05302	0.124701	0.700369
ERN1	O75460	distal	female	1	0	1.10659	0.972255	1.25948	0.125068	0.700795
Carbonic Anhydrase X	Q9NS85	distal	female	1	0	0.864388	0.717497	1.04135	0.125138	0.701004
TYW5	A2RUC4	distal	female	1	0	1.16005	0.959557	1.40243	0.125145	0.701013
FSH	P01215	distal	female	1	0	0.80427	0.608777	1.06254	0.125272	0.701162
ZN696	Q9H7X3	distal	female	1	0	1.18262	0.95431	1.46555	0.125365	0.701326
RBP	P02753	distal	female	1	0	0.877959	0.743339	1.03696	0.125373	0.701326
RGS21	Q2M5E4	distal	female	1	0	1.12626	0.967313	1.31132	0.125567	0.701588
G3ST1	Q99999	distal	female	1	0	1.12063	0.968664	1.29645	0.125577	0.701605
R3GEF	Q8TBN0	distal	female	1	0	0.847627	0.685978	1.04737	0.125702	0.70177
IMDH2	P12268	distal	female	1	0	1.12956	0.966366	1.32032	0.125957	0.701907
FBXL4:LRR2 and LRR3	Q9UKA2	distal	female	1	0	0.899045	0.784474	1.03035	0.125986	0.701907
BAI3	O60242	distal	female	1	0	1.08247	0.977974	1.19813	0.126026	0.701907
PARP:BRCT domain	P09874	distal	female	1	0	1.15156	0.961093	1.37978	0.126072	0.701914
Cadherin-11:CD	P55287	distal	female	1	0	1.1239	0.967675	1.30534	0.126106	0.70205
Chitotriosidase-1	Q13231	distal	female	1	0	0.883118	0.75305	1.03565	0.126252	0.702106
CACO2	Q13137	distal	female	1	0	1.09287	0.975277	1.22463	0.126277	0.702106
HDGR2	Q7Z4V5	distal	female	1	0	1.09664	0.974323	1.23432	0.126296	0.702106
sL-Selectin	P14151	distal	female	1	0	0.860756	0.710186	1.04325	0.126412	0.702106
ODO2	P36957	distal	female	1	0	0.844258	0.679436	1.04906	0.126578	0.702129
GRID2	O43424	distal	female	1	0	0.89641	0.779018	1.03149	0.126759	0.702383
CNPY4	Q8N129	distal	female	1	0	1.21504	0.946262	1.56017	0.126774	0.702383
CA186	Q6ZWK4	distal	female	1	0	0.883412	0.753445	1.0358	0.126818	0.702383
PPase 2	Q9H2U2	distal	female	1	0	1.10217	0.972729	1.24884	0.126961	0.702383
NADH-cytochrome b5 reductase	P00387	distal	female	1	0	0.862809	0.713802	1.04292	0.127133	0.702503
NHLC2	Q8NBF2	distal	female	1	0	1.11108	0.970432	1.27212	0.127175	0.702659
ANM2	P55345	distal	female	1	0	1.14718	0.961618	1.36854	0.127208	0.702785
PP2A, subunit B	Q06190	distal	female	1	0	1.14357	0.96244	1.35878	0.127304	0.702876
ARHG2	Q92974	distal	female	1	0	1.08861	0.975989	1.21423	0.127564	0.703237
CEBPB	P17676	distal	female	1	0	1.11016	0.970517	1.26991	0.127595	0.703237
TPPP	O94811	distal	female	1	0	0.834458	0.661076	1.05331	0.127789	0.703451
FRIH	P02794	distal	female	1	0	1.09431	0.974437	1.22892	0.127887	0.703687
CD68	P34810	distal	female	1	0	0.833827	0.659863	1.05365	0.12796	0.703771
VEGF121	P15692	distal	female	1	0	0.849477	0.688527	1.04805	0.12799	0.703825
Oligophrenin-1	O60890	distal	female	1	0	0.839166	0.669552	1.05175	0.128001	0.703825
Testican-1	Q08629	distal	female	1	0	0.856965	0.702446	1.04547	0.128108	0.703833
S2611	Q86WA9	distal	female	1	0	1.10247	0.972261	1.25011	0.128194	0.703897
IL-1F6	Q9UHA7	distal	female	1	0	1.11975	0.967896	1.29544	0.128225	0.703989
IRPL1	Q9NZN1	distal	female	1	0	0.857132	0.702689	1.04552	0.128301	0.704091
NKG2D	P26718	distal	female	1	0	0.816676	0.628983	1.06038	0.128521	0.704395
SERB	P78330	distal	female	1	0	1.13797	0.963251	1.34437	0.128582	0.704413
PSP	P05451	distal	female	1	0	1.10488	0.971458	1.25662	0.128774	0.704719
FCN2	Q15485	distal	female	1	0	1.16465	0.956666	1.41785	0.128866	0.70479
ZWILC	Q9H900	distal	female	1	0	1.11991	0.967606	1.29619	0.128905	0.704943
K1143	Q96AT1	distal	female	1	0	1.09502	0.973926	1.23117	0.12899	0.705113
CEP76	Q8TAP6	distal	female	1	0	1.13495	0.9638	1.3365	0.129049	0.705113
TGF-b1	P01137	distal	female	1	0	1.10692	0.970796	1.26213	0.129199	0.705184
Trypsin 2	P07478	distal	female	1	0	1.14385	0.961505	1.36079	0.129288	0.705184
Notch 1	P46531	distal	female	1	0	0.852827	0.694252	1.04762	0.129335	0.705184
MYZAP	P0CAP1	distal	female	1	0	1.11092	0.969677	1.27273	0.129486	0.705356
ACY3	Q96HD9	distal	female	1	0	1.08954	0.975195	1.21729	0.129533	0.705475
NDUA5	Q16718	distal	female	1	0	0.872657	0.731713	1.04075	0.129628	0.705475
DDX25	Q9UHL0	distal	female	1	0	0.844337	0.678328	1.05098	0.129812	0.706013
FXRD1	Q96CU9	distal	female	1	0	1.10303	0.971496	1.25237	0.130128	0.706222
TrkA	P04629	distal	female	1	0	1.0928	0.974168	1.22587	0.130133	0.706222
ING4	Q9UNL4	distal	female	1	0	1.08449	0.976301	1.20466	0.130368	0.70692
IL-6/ IL-6 sRa Complex	P05231	distal	female	1	0	1.1205	0.966882	1.29854	0.130455	0.70692
GFRa-2	O00451	distal	female	1	0	0.870254	0.726797	1.04203	0.130522	0.70692
C1QR1	Q9NPY3	distal	female	1	0	0.879423	0.744478	1.03883	0.130596	0.70692
POP7	O75817	distal	female	1	0	1.13946	0.961963	1.34971	0.130758	0.707146
HS12A	O43301	distal	female	1	0	1.13979	0.961645	1.35095	0.131312	0.707921
SH3G3	Q99963	distal	female	1	0	0.879561	0.744421	1.03923	0.131603	0.707927
CSF-1	P09603	distal	female	1	0	1.08977	0.974515	1.21865	0.131729	0.708037
HES6	Q96HZ4	distal	female	1	0	1.12709	0.964699	1.31682	0.131756	0.708039
MED11	Q9P086	distal	female	1	0	1.09539	0.972996	1.23319	0.131776	0.708039
WN10A	Q9GZT5	distal	female	1	0	1.13951	0.961507	1.35047	0.131808	0.708052
LRRT1	Q86UE6	distal	female	1	0	0.828566	0.648771	1.05819	0.131862	0.708052
TCF24	Q7RTU0	distal	female	1	0	1.09956	0.971773	1.24414	0.132143	0.708592
Phospholipase C-beta-1	Q9NQ66	distal	female	1	0	0.844465	0.677614	1.0524	0.132269	0.708673
Esterase D	P10768	distal	female	1	0	0.856264	0.699582	1.04804	0.132344	0.708673
ORAV1	Q8WV07	distal	female	1	0	1.11547	0.967474	1.28611	0.132411	0.708727
GTSF1	Q8WW33	distal	female	1	0	0.855923	0.698907	1.04821	0.132431	0.708727
IMPA3	Q9NX62	distal	female	1	0	0.858083	0.702961	1.04743	0.13247	0.708754
MIS	P03971	distal	female	1	0	1.16109	0.955653	1.41069	0.132738	0.709348
RNAS4	P34096	distal	female	1	0	1.14237	0.960351	1.35889	0.132812	0.709507
SIM13	P0DJ93	distal	female	1	0	0.873013	0.731213	1.04231	0.133171	0.709631
TARC	Q92583	distal	female	1	0	1.10238	0.97066	1.25198	0.133276	0.709753
GLT11	Q8NCW6	distal	female	1	0	1.08937	0.974171	1.21818	0.133339	0.709891
megalin	P98164	distal	female	1	0	1.07111	0.979216	1.17164	0.133341	0.709891
ODPAT	P29803	distal	female	1	0	0.84439	0.677043	1.0531	0.13339	0.709894
AASD1	Q9BTE6	distal	female	1	0	1.11478	0.967296	1.28474	0.133429	0.70996
PIPNB	P48739	distal	female	1	0	1.10996	0.968562	1.27199	0.133481	0.709968
CQ062	Q9BQA9	distal	female	1	0	1.08931	0.97407	1.21819	0.13375	0.709983
FN1.3	P02751	distal	female	1	0	1.12646	0.964073	1.31619	0.133801	0.710003
a2-Macroglobulin	P01023	distal	female	1	0	0.891213	0.766585	1.0361	0.133997	0.71037
ALAT2	Q8TD30	distal	female	1	0	0.885049	0.754388	1.03834	0.134048	0.71037
PLTP	P55058	distal	female	1	0	0.889687	0.763524	1.0367	0.134113	0.71037
CR054	Q8IYD9	distal	female	1	0	0.816471	0.626199	1.06456	0.134178	0.710493
EMBP	P13727	distal	female	1	0	0.824677	0.640769	1.06137	0.134308	0.710571
IL-31	Q6EBC2	distal	female	1	0	0.82607	0.643268	1.06082	0.134317	0.710571
Fibronectin	P02751	distal	female	1	0	1.13558	0.961351	1.3414	0.134613	0.710734
Cystatin C	P01034	distal	female	1	0	0.861213	0.708057	1.0475	0.134783	0.710798
Cytochrome c	P99999	distal	female	1	0	0.822499	0.636648	1.0626	0.134832	0.710798
DUS15	Q9H1R2	distal	female	1	0	0.836177	0.661371	1.05719	0.134859	0.710798
CAD20	Q9HBT6	distal	female	1	0	1.07912	0.976603	1.19239	0.134889	0.710822
Coagulation factor XIII	P00488	distal	female	1	0	1.12697	0.963502	1.31817	0.134924	0.710856
PPM1B	O75688	distal	female	1	0	0.814987	0.623228	1.06575	0.134985	0.710856
GDNF	P39905	distal	female	1	0	0.846373	0.680014	1.05343	0.135228	0.710874
CLM2	Q496F6	distal	female	1	0	0.865285	0.715569	1.04632	0.135493	0.711183
CPSF5	O43809	distal	female	1	0	1.17292	0.951298	1.44618	0.135513	0.711183
SH21B	O14796	distal	female	1	0	1.09617	0.971623	1.23668	0.135659	0.711183
FBLN3	Q12805	distal	female	1	0	0.841606	0.671021	1.05556	0.135669	0.711183
Apo L1	O14791	distal	female	1	0	1.13411	0.961299	1.33799	0.135693	0.711183
HDGF	P51858	distal	female	1	0	1.15579	0.955535	1.39802	0.135846	0.711411
KLH40	Q2TBA0	distal	female	1	0	0.818358	0.628572	1.06545	0.136476	0.712123
HTF4	Q99081	distal	female	1	0	1.12976	0.962133	1.3266	0.136518	0.712158
COAC	Q96CD2	distal	female	1	0	0.817322	0.62655	1.06618	0.136899	0.712284
ApoL-II	Q9BQE5	distal	female	1	0	1.13453	0.960563	1.34	0.137229	0.712611
CJ105	Q8TEF2	distal	female	1	0	1.10409	0.968926	1.2581	0.137234	0.712611
EG-VEGF	P58294	distal	female	1	0	1.10769	0.967855	1.26773	0.137429	0.71285
IL-18 Rb	O95256	distal	female	1	0	0.895101	0.773241	1.03617	0.137767	0.713679
SIRB1	O00241	distal	female	1	0	0.887408	0.757894	1.03906	0.13781	0.713735
BTNL8	Q6UX41	distal	female	1	0	0.839368	0.666057	1.05777	0.137818	0.713735
MYP2	P02689	distal	female	1	0	0.815259	0.622472	1.06775	0.13788	0.71394
ERG19	P53602	distal	female	1	0	1.12084	0.964014	1.30319	0.137965	0.713991
LPLC1	Q8TDL5	distal	female	1	0	1.12969	0.961539	1.32725	0.138077	0.714391
EVL	Q9UI08	distal	female	1	0	1.14005	0.958684	1.35572	0.138164	0.714391
TMOD4	Q9NZQ9	distal	female	1	0	1.08878	0.972965	1.21839	0.138247	0.714391
HORM2	Q8N7B1	distal	female	1	0	0.853156	0.691372	1.0528	0.13878	0.714544
SUMO2	P61956	distal	female	1	0	0.842623	0.671642	1.05713	0.13892	0.714684
STIM1:ECD	Q13586	distal	female	1	0	1.12868	0.961467	1.32497	0.13897	0.714684
CIP1	Q9NPC3	distal	female	1	0	0.858388	0.701163	1.05087	0.139063	0.714684
PPM1G	O15355	distal	female	1	0	1.13359	0.960066	1.33848	0.139087	0.714684
SAM12	Q8N8I0	distal	female	1	0	1.09697	0.970339	1.24013	0.139178	0.714684
PCDGK	Q9UN70	distal	female	1	0	1.15884	0.953134	1.40895	0.139258	0.714684
CENPV	Q7Z7K6	distal	female	1	0	1.14022	0.958165	1.35687	0.139281	0.714684
ROR1	Q01973	distal	female	1	0	0.851725	0.688482	1.05367	0.139308	0.714684
UPP1	Q16831	distal	female	1	0	1.10639	0.967574	1.26512	0.139396	0.714684
5NTC	P49902	distal	female	1	0	0.843342	0.672788	1.05713	0.139403	0.714684
AGO61	Q8NAT1	distal	female	1	0	0.848299	0.68199	1.05516	0.139491	0.714684
ENTP3	O75355	distal	female	1	0	1.10934	0.966538	1.27324	0.139976	0.714932
IL-1F7	Q9NZH6	distal	female	1	0	1.11107	0.966012	1.27791	0.140071	0.715072
FZD8	Q9H461	distal	female	1	0	0.865175	0.713716	1.04877	0.140225	0.715477
LCN10	Q6JVE6	distal	female	1	0	1.11062	0.96602	1.27686	0.140425	0.715661
UNC5B	Q8IZJ1	distal	female	1	0	0.856724	0.697373	1.05249	0.140814	0.71587
EF2K	O00418	distal	female	1	0	0.873646	0.729871	1.04574	0.140909	0.71587
BL1S2	Q6QNY1	distal	female	1	0	0.815867	0.622246	1.06974	0.140948	0.71587
Integrin aVb8	P06756	distal	female	1	0	0.860638	0.704766	1.05098	0.140972	0.71587
Kallistatin	P29622	distal	female	1	0	0.892821	0.767711	1.03832	0.141081	0.71587
GLTD2	A6NH11	distal	female	1	0	1.15469	0.953323	1.39859	0.141274	0.715883
SEC13	P55735	distal	female	1	0	1.11027	0.965829	1.27631	0.141289	0.715883
ARGI1	P05089	distal	female	1	0	1.1178	0.963647	1.2966	0.14133	0.715883
F110A	Q9BQ89	distal	female	1	0	0.852322	0.688859	1.05457	0.14133	0.715883
NO40	Q9NP64	distal	female	1	0	1.10215	0.968136	1.25471	0.141457	0.715883
BORC5	Q969J3	distal	female	1	0	0.799223	0.592799	1.07753	0.14152	0.715883
RAB2A	P61019	distal	female	1	0	0.856045	0.69581	1.05318	0.141573	0.715883
GSTA2	P09210	distal	female	1	0	1.16747	0.949692	1.43519	0.141577	0.715883
Desmoglein-2	Q14126	distal	female	1	0	1.13515	0.958597	1.34422	0.141638	0.715883
GLIP1	P48060	distal	female	1	0	0.858161	0.699748	1.05244	0.141802	0.715883
PCYXL	Q8NBM8	distal	female	1	0	1.16064	0.951443	1.41584	0.141805	0.715883
LIF sR	P42702	distal	female	1	0	0.863084	0.709117	1.05048	0.141911	0.715917
IL-1F5	Q9UBH0	distal	female	1	0	1.11345	0.964626	1.28525	0.142105	0.715917
NDUB4	O95168	distal	female	1	0	1.1123	0.9649	1.28221	0.142285	0.716056
CDK1/cyclin B	P06493	distal	female	1	0	1.08017	0.974418	1.1974	0.142376	0.716154
SYJ2B	P57105	distal	female	1	0	0.884303	0.750318	1.04221	0.142448	0.716353
ALT	P24298	distal	female	1	0	1.1246	0.961254	1.3157	0.142522	0.716363
RCL	O43598	distal	female	1	0	1.15888	0.951557	1.41137	0.142592	0.716411
LRMP	Q12912	distal	female	1	0	1.11502	0.96398	1.28972	0.142651	0.716411
TXN4A	P83876	distal	female	1	0	1.12674	0.960572	1.32166	0.142694	0.716411
TLR1:ECD	Q15399	distal	female	1	0	1.11698	0.963386	1.29506	0.142716	0.716411
BDNF	P23560	distal	female	1	0	1.13666	0.957685	1.34907	0.142827	0.716411
IL-17B	Q9UHF5	distal	female	1	0	1.06646	0.978511	1.16231	0.142852	0.716411
PELO	Q9BRX2	distal	female	1	0	0.848394	0.680861	1.05715	0.142973	0.716411
K6PF	P08237	distal	female	1	0	1.2219	0.934492	1.59769	0.142986	0.716412
HOGA1	Q86XE5	distal	female	1	0	1.09073	0.970931	1.22532	0.143461	0.716871
SNX17	Q15036	distal	female	1	0	1.1226	0.961437	1.31078	0.143575	0.716906
TNIP1	Q15025	distal	female	1	0	0.797016	0.588024	1.08029	0.143675	0.716906
CF089	Q6UWU4	distal	female	1	0	1.091	0.970786	1.2261	0.143692	0.716906
CO8G	P07360	distal	female	1	0	1.14452	0.955084	1.37152	0.143699	0.716906
NEGR1	Q7Z3B1	distal	female	1	0	0.870058	0.721949	1.04855	0.143741	0.716906
Septin-5	Q99719	distal	female	1	0	1.08306	0.973151	1.20538	0.143886	0.716911
PRP19	Q9UMS4	distal	female	1	0	1.13278	0.958187	1.33918	0.144336	0.717656
KALM	P23352	distal	female	1	0	0.887535	0.756097	1.04182	0.144578	0.717864
D3D2	P42126	distal	female	1	0	1.11157	0.964302	1.28133	0.144656	0.717864
Inhibin bB chain	P09529	distal	female	1	0	1.13262	0.958051	1.339	0.144789	0.718011
Dynorphin A (1-17)	P01213	distal	female	1	0	1.13275	0.957991	1.3394	0.144845	0.71823
PRP18	Q99633	distal	female	1	0	1.15225	0.95236	1.39409	0.144887	0.71823
Ephrin-A3	P52797	distal	female	1	0	0.85398	0.690685	1.05588	0.144905	0.71823
CL070	A6NFE2	distal	female	1	0	0.873369	0.728007	1.04776	0.144918	0.71823
PH	P01298	distal	female	1	0	1.12858	0.959145	1.32795	0.145007	0.718475
IL-1 sRII	P27930	distal	female	1	0	0.795636	0.585016	1.08208	0.145079	0.71852
SQSTM	Q13501	distal	female	1	0	0.871228	0.72377	1.04873	0.145096	0.718523
LIRA4	P59901	distal	female	1	0	0.876219	0.733488	1.04672	0.14523	0.718793
HSC20	Q8IWL3	distal	female	1	0	1.10169	0.966909	1.25525	0.145799	0.719865
SPHM	P51688	distal	female	1	0	0.862947	0.707398	1.0527	0.146077	0.719992
FHR4	Q92496	distal	female	1	0	1.12431	0.959969	1.31678	0.146155	0.719992
MPPD2	Q15777	distal	female	1	0	0.893647	0.767882	1.04001	0.146215	0.720139
IFNA4	P05014	distal	female	1	0	1.08873	0.970708	1.22111	0.14646	0.720455
TS	P04818	distal	female	1	0	0.878293	0.737171	1.04643	0.146469	0.720455
Chitotriosidase-1	Q13231	distal	female	1	0	0.886024	0.7525	1.04324	0.146498	0.720476
CF058	Q6P5S2	distal	female	1	0	1.14568	0.953517	1.37658	0.146543	0.720523
GLRX1	P35754	distal	female	1	0	1.1015	0.966648	1.25516	0.146817	0.720788
TXNDC4	Q9BS26	distal	female	1	0	1.16788	0.946959	1.44034	0.146903	0.720929
HN1	Q9UK76	distal	female	1	0	1.16418	0.948007	1.42964	0.146921	0.720929
EPHB2	P29323	distal	female	1	0	0.846322	0.675488	1.06036	0.146928	0.720929
b2-Microglobulin	P61769	distal	female	1	0	0.878105	0.736633	1.04675	0.146994	0.720929
GCH1	P30793	distal	female	1	0	1.0773	0.974099	1.19144	0.147275	0.721067
CLCA	P09496	distal	female	1	0	0.8522	0.686431	1.058	0.147309	0.721118
NALD2	Q9Y3Q0	distal	female	1	0	0.860264	0.701503	1.05496	0.148176	0.721994
RA51C	O43502	distal	female	1	0	1.16071	0.948282	1.42073	0.148441	0.722181
EFCB1	Q9HAE3	distal	female	1	0	1.13281	0.956504	1.34161	0.14853	0.722313
AIF1	P55008	distal	female	1	0	1.1512	0.951021	1.39351	0.148541	0.72234
DESI1	Q6ICB0	distal	female	1	0	1.07243	0.975359	1.17916	0.148584	0.722364
GST A1-1	P08263	distal	female	1	0	1.14575	0.952535	1.37816	0.148765	0.722476
RMI1	Q9H9A7	distal	female	1	0	1.08388	0.971595	1.20913	0.148876	0.722515
IL-21	Q9HBE4	distal	female	1	0	0.883982	0.747698	1.04511	0.148876	0.722515
RRAS2	P62070	distal	female	1	0	0.886788	0.753167	1.04411	0.149332	0.722965
FCRL4:CD	Q96PJ5	distal	female	1	0	0.873412	0.726606	1.04988	0.149434	0.72319
MYSM1	Q5VVJ2	distal	female	1	0	1.07925	0.972924	1.19719	0.149519	0.723196
Lymphotactin	P47992	distal	female	1	0	0.854794	0.690503	1.05817	0.149661	0.723196
CD70	P32970	distal	female	1	0	0.842478	0.667199	1.0638	0.149794	0.72334
P-Cadherin	P22223	distal	female	1	0	1.13512	0.955287	1.3488	0.14982	0.72334
CP054	Q6UWD8	distal	female	1	0	1.1277	0.95747	1.32819	0.150031	0.723724
PAK3	O75914	distal	female	1	0	1.10893	0.96327	1.27661	0.150118	0.723763
TIRP	Q86XR7	distal	female	1	0	0.844099	0.670092	1.06329	0.150167	0.723763
C1s	P09871	distal	female	1	0	0.867705	0.715173	1.05277	0.150257	0.723845
TR:ECD	P02786	distal	female	1	0	0.871974	0.723505	1.05091	0.15028	0.723845
Fractalkine/CX3CL-1	P78423	distal	female	1	0	1.10874	0.963263	1.27619	0.150319	0.723871
VLDLR	P98155	distal	female	1	0	1.09982	0.966067	1.25208	0.150394	0.723992
DAK	Q3LXA3	distal	female	1	0	1.13993	0.95351	1.36279	0.15059	0.724324
SULT 1A1*2	P50225	distal	female	1	0	1.14939	0.950641	1.3897	0.150604	0.724324
CD68	P34810	distal	female	1	0	0.849546	0.68018	1.06108	0.150629	0.724334
VSTM1	Q6UX27	distal	female	1	0	1.12891	0.956859	1.3319	0.150648	0.724334
UFM1	P61960	distal	female	1	0	0.819867	0.62532	1.07494	0.150695	0.724355
OGT1	O15294	distal	female	1	0	0.826242	0.636796	1.07205	0.150889	0.724569
IRF1	P10914	distal	female	1	0	1.10146	0.965338	1.25678	0.151051	0.724723
H6ST1	O60243	distal	female	1	0	0.870581	0.720482	1.05195	0.151167	0.724723
Semaphorin 3E	O15041	distal	female	1	0	0.877675	0.73434	1.04899	0.151502	0.724723
MAPK5	Q8IW41	distal	female	1	0	1.13612	0.954264	1.35264	0.151584	0.724723
LCNL1	Q6ZST4	distal	female	1	0	0.855649	0.691403	1.05891	0.151693	0.724766
Chymase	P23946	distal	female	1	0	1.12372	0.958028	1.31807	0.151816	0.724897
NCF-1	P14598	distal	female	1	0	1.1965	0.936167	1.52924	0.151839	0.724897
CLC4D	Q8WXI8	distal	female	1	0	1.08476	0.970473	1.21251	0.152048	0.725053
LSM3	P62310	distal	female	1	0	0.829209	0.64172	1.07148	0.152123	0.725197
ApoM	O95445	distal	female	1	0	1.09729	0.966353	1.24596	0.152132	0.725215
DDX1	Q92499	distal	female	1	0	0.854824	0.689654	1.05955	0.152168	0.725308
Carbonic anhydrase 9	Q16790	distal	female	1	0	0.871388	0.721683	1.05215	0.152311	0.725655
WEE2	P0C1S8	distal	female	1	0	1.1069	0.963178	1.27206	0.152361	0.725716
8ODP	P36639	distal	female	1	0	1.11932	0.959156	1.30624	0.15252	0.725913
CAD13	P55290	distal	female	1	0	0.89595	0.770685	1.04158	0.152761	0.726393
CAPG	P40121	distal	female	1	0	0.883103	0.744723	1.0472	0.152823	0.72649
CISD2	Q8N5K1	distal	female	1	0	0.88538	0.749209	1.0463	0.153072	0.7269
CABL2	Q9BTV7	distal	female	1	0	0.838738	0.658951	1.06758	0.153093	0.726975
NXF1	Q9UBU9	distal	female	1	0	1.11159	0.961371	1.28529	0.153245	0.727154
Layilin	Q6UX15	distal	female	1	0	1.09422	0.967011	1.23816	0.1533	0.727202
c-Myc	P01106	distal	female	1	0	0.858962	0.697184	1.05828	0.153309	0.727202
MBL	P11226	distal	female	1	0	1.12311	0.957649	1.31716	0.153352	0.727291
MUSK	O15146	distal	female	1	0	1.11876	0.958974	1.30516	0.153523	0.727298
RHG36	Q6ZRI8	distal	female	1	0	1.09565	0.966449	1.24212	0.153613	0.727405
FN1.4	P02751	distal	female	1	0	1.11275	0.96086	1.28866	0.153648	0.727405
Protein phophatase 2Ca	P35813	distal	female	1	0	0.858686	0.696407	1.05878	0.154003	0.727655
SEM4F	O95754	distal	female	1	0	0.843198	0.666933	1.06605	0.154036	0.727655
Inhibin bA chain	P08476	distal	female	1	0	1.20081	0.933622	1.54448	0.154129	0.727655
Integrin a5b1	P05556	distal	female	1	0	1.10161	0.96417	1.25864	0.154646	0.727932
GDF-11	O95390	distal	female	1	0	0.865813	0.709918	1.05594	0.154863	0.728329
PCDH1	Q08174	distal	female	1	0	1.10751	0.962128	1.27485	0.154961	0.728335
STCH	P48723	distal	female	1	0	0.883962	0.745677	1.04789	0.155315	0.728497
BMP-8	P34820	distal	female	1	0	1.10412	0.963128	1.26575	0.155323	0.728497
RCN3	Q96D15	distal	female	1	0	1.12161	0.957387	1.314	0.155366	0.728497
TBP	P20226	distal	female	1	0	1.09868	0.964882	1.25104	0.155489	0.728616
CDKL2	Q92772	distal	female	1	0	1.12054	0.957685	1.31108	0.155504	0.728616
PAP1	Q06141	distal	female	1	0	0.856639	0.691856	1.06067	0.155725	0.728616
uPA	P00749	distal	female	1	0	0.8682	0.71424	1.05535	0.155874	0.728639
AURKB	Q96GD4	distal	female	1	0	1.0894	0.967862	1.2262	0.155981	0.72883
FREM2	Q5SZK8	distal	female	1	0	1.07388	0.973151	1.18503	0.156083	0.728921
MMAC	Q9Y4U1	distal	female	1	0	1.16834	0.942298	1.44861	0.156129	0.728963
RHG26	Q9UNA1	distal	female	1	0	0.895315	0.768391	1.04321	0.156285	0.729009
IRF2	P14316	distal	female	1	0	1.11813	0.958119	1.30487	0.156478	0.729265
CLK2	P49760	distal	female	1	0	1.11038	0.960634	1.28347	0.156601	0.729548
DNM1L	O00429	distal	female	1	0	1.10068	0.963852	1.25692	0.156675	0.729577
TM38B	Q9NVV0	distal	female	1	0	0.873839	0.725016	1.05321	0.156857	0.729821
CQ078:N-term	Q8N4C9	distal	female	1	0	0.895364	0.768296	1.04345	0.156968	0.729908
NLGNX	Q8N0W4	distal	female	1	0	0.877027	0.731299	1.05179	0.15698	0.729908
sPLA(2)-IID	Q9UNK4	distal	female	1	0	0.831817	0.644166	1.07413	0.158036	0.731369
PIP	P12273	distal	female	1	0	1.13894	0.950687	1.36446	0.158143	0.731369
B7	P33681	distal	female	1	0	0.877317	0.731474	1.05224	0.158239	0.731453
Neuropilin-2	O60462	distal	female	1	0	0.875279	0.727393	1.05323	0.158326	0.731593
RGS13	O14921	distal	female	1	0	1.11035	0.959996	1.28426	0.15853	0.731903
PRRP	P81277	distal	female	1	0	1.10902	0.960431	1.28059	0.158578	0.732002
SDHF1	A6NFY7	distal	female	1	0	1.08129	0.96991	1.20547	0.158799	0.732444
PGES2	Q9H7Z7	distal	female	1	0	1.09055	0.966678	1.23029	0.158816	0.732444
Met	P08581	distal	female	1	0	0.868885	0.714423	1.05674	0.159333	0.733446
OTUD5	Q96G74	distal	female	1	0	1.10924	0.960064	1.2816	0.159453	0.73361
NCOA7	Q8NI08	distal	female	1	0	1.18182	0.936409	1.49155	0.159514	0.733713
SOSB2	Q96AH0	distal	female	1	0	1.10729	0.960678	1.27628	0.159612	0.733832
GPR37	O15354	distal	female	1	0	1.12805	0.953615	1.3344	0.159778	0.734049
BCL7A	Q4VC05	distal	female	1	0	1.09924	0.963353	1.25429	0.159904	0.734146
UGT 1A6	P19224	distal	female	1	0	0.873163	0.722655	1.05502	0.159986	0.734272
CK5P3	Q96JB5	distal	female	1	0	1.12362	0.954945	1.32209	0.160184	0.734493
ZN774	Q6NX45	distal	female	1	0	1.08071	0.969765	1.20435	0.160185	0.734493
NAKD2	Q4G0N4	distal	female	1	0	0.89047	0.757365	1.04697	0.160218	0.734493
MET2B	Q6P1Q9	distal	female	1	0	0.896269	0.769234	1.04428	0.160221	0.734493
Hexosaminidase B	P07686	distal	female	1	0	0.87582	0.727836	1.05389	0.160284	0.734657
KIF3B	O15066	distal	female	1	0	0.880492	0.737169	1.05168	0.160296	0.734657
FUT2	Q10981	distal	female	1	0	1.10627	0.960763	1.27382	0.160417	0.734752
SCG1	P05060	distal	female	1	0	1.14457	0.94774	1.38227	0.160779	0.735441
BNIP3	Q12983	distal	female	1	0	0.898751	0.774036	1.04356	0.161345	0.735992
BMP-3b	P55107	distal	female	1	0	1.10361	0.961363	1.2669	0.161423	0.735998
ILT-4	Q8N423	distal	female	1	0	0.875655	0.727083	1.05459	0.1616	0.736149
GGT5	P36269	distal	female	1	0	0.865957	0.707761	1.05951	0.162018	0.736824
CO040	Q8WUR7	distal	female	1	0	1.11409	0.957526	1.29625	0.162042	0.73684
UB2J1	Q9Y385	distal	female	1	0	0.857767	0.691675	1.06374	0.162349	0.737301
QSCN6	O00391	distal	female	1	0	0.886268	0.748173	1.04985	0.162402	0.737301
VAPB	O95292	distal	female	1	0	0.850852	0.678293	1.06731	0.162515	0.737437
TPPP3	Q9BW30	distal	female	1	0	0.86446	0.704562	1.06065	0.162793	0.737597
GMPPA	Q96IJ6	distal	female	1	0	1.09254	0.964811	1.23717	0.16295	0.737807
SRSF6	Q13247	distal	female	1	0	1.07852	0.969854	1.19935	0.163004	0.737908
KAP2	P13861	distal	female	1	0	0.89465	0.76503	1.04623	0.163314	0.738352
EMAL2	O95834	distal	female	1	0	1.09877	0.962474	1.25438	0.163333	0.738352
B2L10	Q9HD36	distal	female	1	0	1.1174	0.955912	1.30617	0.163378	0.738352
Parathyroid Hormone1-34	P01270	distal	female	1	0	0.849279	0.674896	1.06872	0.163565	0.738598
RISC	Q9HB40	distal	female	1	0	0.871752	0.718595	1.05755	0.16383	0.738754
CBPM	P14384	distal	female	1	0	0.895586	0.76673	1.0461	0.164118	0.739014
RDH16	O75452	distal	female	1	0	1.09783	0.962561	1.25212	0.164158	0.739014
NUBP2	Q9Y5Y2	distal	female	1	0	1.09441	0.963783	1.24273	0.164192	0.739014
FCG2B	P31994	distal	female	1	0	0.887636	0.750371	1.05001	0.164346	0.739014
FOXC2	Q99958	distal	female	1	0	0.825767	0.630481	1.08154	0.16435	0.739014
FDSCP	Q8NFU4	distal	female	1	0	0.874024	0.72292	1.05671	0.164418	0.739014
PHLP	Q13371	distal	female	1	0	0.891287	0.757516	1.04868	0.165413	0.740285
DCP1A	Q9NPI6	distal	female	1	0	0.847216	0.670219	1.07095	0.165549	0.740436
ATOH1	Q92858	distal	female	1	0	1.0891	0.965215	1.22888	0.165956	0.741019
DDX23	Q9BUQ8	distal	female	1	0	1.10199	0.960489	1.26433	0.166043	0.741019
MMP-10	P09238	distal	female	1	0	0.877653	0.729649	1.05568	0.166068	0.741019
UBP5	P45974	distal	female	1	0	0.883037	0.740501	1.05301	0.166089	0.741019
ASML	O95671	distal	female	1	0	0.814469	0.609113	1.08906	0.166226	0.741049
GFPT1	Q06210	distal	female	1	0	1.13471	0.948642	1.35728	0.166667	0.74172
sICAM-2	P13598	distal	female	1	0	0.876914	0.727956	1.05635	0.166725	0.74172
CV013	Q96NT3	distal	female	1	0	0.902763	0.780906	1.04364	0.166768	0.74172
hnRNP A/B	Q99729	distal	female	1	0	1.15799	0.940578	1.42566	0.166799	0.74172
JAG1:ECD	P78504	distal	female	1	0	0.863532	0.701315	1.06327	0.166945	0.741766
NKG2D	P26718	distal	female	1	0	0.882669	0.739489	1.05357	0.166949	0.741766
MICB	Q29980	distal	female	1	0	0.882576	0.73927	1.05366	0.167047	0.741766
Lysosomal acid phosphatase	P11117	distal	female	1	0	1.10945	0.9574	1.28564	0.167258	0.741888
Carbonic Anhydrase VIII	P35219	distal	female	1	0	0.885618	0.745359	1.05227	0.167345	0.741888
DKK3	Q9UBP4	distal	female	1	0	0.865569	0.705179	1.06244	0.167366	0.741888
protein Z inhibitor	Q9UK55	distal	female	1	0	1.12297	0.952452	1.32401	0.167526	0.741951
IL-11 RA	Q14626	distal	female	1	0	0.873918	0.721686	1.05826	0.167561	0.741951
GST A1-1	P08263	distal	female	1	0	1.11861	0.95395	1.3117	0.167684	0.741987
ghrelin	Q9UBU3	distal	female	1	0	1.11173	0.956393	1.29231	0.16779	0.741987
GNAS	P63092	distal	female	1	0	1.13563	0.947868	1.36058	0.167795	0.741987
OCRL	Q01968	distal	female	1	0	1.09059	0.964118	1.23365	0.167922	0.741987
TKN1	P20366	distal	female	1	0	0.863189	0.700285	1.06399	0.167982	0.741987
PSMP	Q1L6U9	distal	female	1	0	1.14398	0.944837	1.3851	0.168056	0.742083
WNT16	Q9UBV4	distal	female	1	0	0.776831	0.542443	1.1125	0.168153	0.742103
GBP6	Q6ZN66	distal	female	1	0	1.10942	0.957024	1.28608	0.168418	0.742103
Albumin	P02768	distal	female	1	0	0.896831	0.768083	1.04716	0.16847	0.742103
Retinoic acid receptor RXR-alpha	P19793	distal	female	1	0	1.0782	0.968586	1.20021	0.168686	0.742109
MCP-4	Q99616	distal	female	1	0	1.07161	0.971076	1.18255	0.168816	0.742109
UCMA	Q8WVF2	distal	female	1	0	1.10543	0.958323	1.27513	0.168913	0.742109
Growth hormone-releasing factor	P01286	distal	female	1	0	0.860962	0.695586	1.06566	0.168936	0.742109
STK3	Q13188	distal	female	1	0	1.12768	0.950233	1.33827	0.168949	0.742109
BTNL3	Q6UXE8	distal	female	1	0	1.08666	0.965293	1.22329	0.169009	0.742112
RRAS	P10301	distal	female	1	0	1.2008	0.925153	1.55858	0.169046	0.742177
NRP1	O14786	distal	female	1	0	1.13429	0.94782	1.35743	0.169097	0.742196
CRDL2	Q6WN34	distal	female	1	0	1.13669	0.946964	1.36443	0.169103	0.742196
AAMDC	Q9H7C9	distal	female	1	0	1.14503	0.943995	1.38889	0.169169	0.742196
C1s	P09871	distal	female	1	0	0.874443	0.722212	1.05876	0.169178	0.742196
EDC4	Q6P2E9	distal	female	1	0	1.12135	0.952417	1.32024	0.169205	0.742212
BMP-6	P22004	distal	female	1	0	0.895482	0.765055	1.04814	0.169285	0.742296
OTUL	Q96BN8	distal	female	1	0	1.12854	0.949633	1.34114	0.169718	0.742717
EMILIN-3	Q9H8L6	distal	female	1	0	1.10063	0.959837	1.26207	0.169758	0.742764
DNSL2	Q92874	distal	female	1	0	1.11622	0.954023	1.30599	0.169926	0.743039
LPLC1	Q8TDL5	distal	female	1	0	1.10994	0.956328	1.28823	0.169932	0.743039
FHR1	Q03591	distal	female	1	0	1.11416	0.954772	1.30015	0.169947	0.743039
TOM1	O60784	distal	female	1	0	1.09304	0.962527	1.24126	0.170289	0.743399
Cytidylate kinase	P30085	distal	female	1	0	0.883275	0.73968	1.05475	0.17033	0.743399
CD81	P60033	distal	female	1	0	0.89438	0.762473	1.04911	0.170336	0.743399
MSTN1	Q8IVN3	distal	female	1	0	0.876953	0.726842	1.05807	0.170461	0.743472
IL-4 sR	P24394	distal	female	1	0	0.830569	0.636908	1.08312	0.170524	0.743472
PgR	P06401	distal	female	1	0	1.14389	0.943779	1.38644	0.17062	0.743615
VP26B	Q4G0F5	distal	female	1	0	1.07387	0.969783	1.18912	0.170657	0.743694
FUT10	Q6P4F1	distal	female	1	0	0.873343	0.719472	1.06012	0.17083	0.74381
Cadherin-6	P55285	distal	female	1	0	1.11051	0.955784	1.29027	0.170933	0.744047
LTB4DH	Q14914	distal	female	1	0	1.11369	0.954596	1.2993	0.170959	0.744083
FUT9	Q9Y231	distal	female	1	0	0.885739	0.744507	1.05376	0.170976	0.744091
MAGE-6	P43360	distal	female	1	0	1.07006	0.971165	1.17902	0.171123	0.744188
DAG1	Q14118	distal	female	1	0	0.848881	0.671324	1.0734	0.171193	0.744188
LRRT3	Q86VH5	distal	female	1	0	1.09144	0.962857	1.2372	0.171271	0.744245
B7-2	P42081	distal	female	1	0	0.848355	0.670222	1.07383	0.171441	0.744503
BMP-4	P12644	distal	female	1	0	1.12275	0.95096	1.32558	0.171782	0.745094
PTN4	P29074	distal	female	1	0	1.11376	0.954238	1.29994	0.171923	0.745308
THTM	P25325	distal	female	1	0	0.886266	0.745296	1.0539	0.171935	0.74533
NC2B	Q01658	distal	female	1	0	1.13465	0.946443	1.36028	0.172215	0.745942
KAT1	Q16773	distal	female	1	0	1.09344	0.961786	1.24311	0.172351	0.745952
WRIP1	Q96S55	distal	female	1	0	1.0918	0.96222	1.23882	0.173044	0.74755
PRC1	O43663	distal	female	1	0	1.10534	0.956891	1.27683	0.173479	0.748355
Cyclin E	P24864	distal	female	1	0	1.08717	0.963838	1.22627	0.173701	0.748442
CYH2	Q99418	distal	female	1	0	1.05544	0.976461	1.14081	0.173924	0.748843
HAUS1	Q96CS2	distal	female	1	0	0.802582	0.58451	1.10201	0.173993	0.748906
LYPD1	Q8N2G4	distal	female	1	0	1.07229	0.969536	1.18594	0.174457	0.749635
STAR5	Q9NSY2	distal	female	1	0	0.876321	0.724288	1.06027	0.174461	0.749635
CXA8	P48165	distal	female	1	0	0.849159	0.670606	1.07525	0.174605	0.749893
DJC15	Q9Y5T4	distal	female	1	0	0.800583	0.580595	1.10392	0.17484	0.750279
CD28	P10747	distal	female	1	0	0.873551	0.718488	1.06208	0.175132	0.750482
Endostatin	P39060	distal	female	1	0	1.1343	0.945208	1.36122	0.175627	0.75125
EWS	Q01844	distal	female	1	0	1.12259	0.949592	1.32711	0.175659	0.75125
SAR1B	Q9Y6B6	distal	female	1	0	1.13017	0.946677	1.34922	0.17582	0.751462
TCAL5	Q5H9L2	distal	female	1	0	1.1632	0.934515	1.44784	0.175881	0.751494
CSPG4	Q6UVK1	distal	female	1	0	1.09493	0.960161	1.24861	0.175964	0.751686
sRANKL	O14788	distal	female	1	0	1.08956	0.962241	1.23373	0.176095	0.75175
SFRP4	Q6FHJ7	distal	female	1	0	0.878009	0.727171	1.06014	0.176133	0.751776
IL-1 sRII	P27930	distal	female	1	0	0.886993	0.74546	1.0554	0.176355	0.751983
Apo C-II	P02655	distal	female	1	0	1.09364	0.960536	1.24518	0.176423	0.751983
SIG15	Q6ZMC9	distal	female	1	0	1.1117	0.953412	1.29628	0.176631	0.751983
CD46	P15529	distal	female	1	0	0.888633	0.748733	1.05467	0.176721	0.751983
GCNT4	Q9P109	distal	female	1	0	1.09264	0.96082	1.24254	0.176809	0.751983
TECK	O15444	distal	female	1	0	0.894604	0.761046	1.0516	0.176994	0.751983
OLIG1	Q8TAK6	distal	female	1	0	1.12619	0.947649	1.33837	0.177207	0.752086
ARRS	P10523	distal	female	1	0	0.863577	0.697871	1.06863	0.177231	0.752086
CRLF3	Q8IUI8	distal	female	1	0	0.907718	0.788582	1.04485	0.177411	0.752104
LRP11	Q86VZ4	distal	female	1	0	1.15194	0.937893	1.41483	0.177461	0.752104
COX5B	P10606	distal	female	1	0	0.856159	0.683153	1.07298	0.177532	0.752125
BST1	Q10588	distal	female	1	0	1.12288	0.948788	1.32891	0.177547	0.752127
Sorting nexin 16	P57768	distal	female	1	0	1.10842	0.954316	1.28742	0.177743	0.752564
TTL	Q8NG68	distal	female	1	0	1.08741	0.962619	1.22838	0.177854	0.752698
PSIP1	O75475	distal	female	1	0	1.14074	0.94187	1.3816	0.177905	0.752839
IGF-II:Mature	P01344	distal	female	1	0	1.12646	0.94724	1.33958	0.178018	0.752857
DDHD2	O94830	distal	female	1	0	1.09551	0.959327	1.25102	0.178021	0.752857
GFRa-1	P56159	distal	female	1	0	1.1457	0.939944	1.3965	0.178066	0.752857
BNP	P16860	distal	female	1	0	0.890687	0.752542	1.05419	0.178227	0.752888
PCDH8	O95206	distal	female	1	0	1.13474	0.943983	1.36404	0.17828	0.752888
PC4L1	A6NKN8	distal	female	1	0	0.810431	0.596716	1.10069	0.178387	0.75303
prosaposin	P07602	distal	female	1	0	0.872666	0.715641	1.06414	0.178399	0.75303
BACD1	Q8WZ19	distal	female	1	0	1.09823	0.958115	1.25883	0.178453	0.753092
Lactoferrin	P02788	distal	female	1	0	0.87903	0.728494	1.06067	0.178511	0.753093
Adrenomedullin	P35318	distal	female	1	0	1.07152	0.968933	1.18496	0.178524	0.753093
AGR3	Q8TD06	distal	female	1	0	0.890973	0.753047	1.05416	0.178532	0.753093
RBBP4	Q09028	distal	female	1	0	1.12479	0.947618	1.3351	0.178712	0.753126
LFA-1 alpha-L chain	P20701	distal	female	1	0	1.09353	0.95985	1.24582	0.178954	0.753126
CT451	Q5HYN5	distal	female	1	0	0.897407	0.766355	1.05087	0.178972	0.753126
DUT	P33316	distal	female	1	0	0.856913	0.684113	1.07336	0.178993	0.753126
HMGN1	P05114	distal	female	1	0	1.09227	0.960327	1.24235	0.179049	0.753126
MAGIX	Q9H6Y5	distal	female	1	0	1.10471	0.955343	1.27742	0.179088	0.753228
CUED1	Q9NWM3	distal	female	1	0	0.852178	0.674789	1.0762	0.179182	0.753479
FGF-17	O60258	distal	female	1	0	1.08237	0.964303	1.2149	0.179222	0.753485
Apo E4	P02649	distal	female	1	0	1.12968	0.945472	1.34978	0.179406	0.753838
PO6F1	Q14863	distal	female	1	0	0.887452	0.745458	1.05649	0.179531	0.753838
MECP2	P51608	distal	female	1	0	0.862515	0.694972	1.07045	0.179541	0.753838
LEUK	P16150	distal	female	1	0	1.11053	0.952825	1.29434	0.179731	0.754036
RIC8A	Q9NPQ8	distal	female	1	0	0.897093	0.765469	1.05135	0.179789	0.754036
UBE2C	O00762	distal	female	1	0	0.872661	0.715153	1.06486	0.179862	0.754064
H2B3B	Q8N257	distal	female	1	0	1.13921	0.941575	1.37833	0.180019	0.754088
PAL4D	F5H284	distal	female	1	0	1.09293	0.959779	1.24456	0.180038	0.754088
KLH13	Q9P2N7	distal	female	1	0	1.10153	0.956297	1.26882	0.180082	0.754088
SV422	Q86Y97	distal	female	1	0	0.919095	0.812417	1.03978	0.180165	0.754088
HSP 10	P61604	distal	female	1	0	1.18095	0.925927	1.50622	0.180263	0.754088
SIRB2	Q5JXA9	distal	female	1	0	1.11791	0.949712	1.3159	0.180317	0.754088
CA063	Q9BUV0	distal	female	1	0	0.854835	0.679439	1.07551	0.180674	0.754454
CH3L2	Q15782	distal	female	1	0	1.11662	0.950065	1.31238	0.180757	0.754536
Lamin-B2	Q03252	distal	female	1	0	1.12457	0.946915	1.33555	0.180827	0.754563
LAG-1	Q8NHW4	distal	female	1	0	0.886785	0.743621	1.05751	0.181059	0.755162
LGR5	O75473	distal	female	1	0	0.870625	0.710591	1.0667	0.181257	0.755379
NUMBL	Q9Y6R0	distal	female	1	0	0.861037	0.6914	1.07229	0.181396	0.7554
DHB7:CD	P56937	distal	female	1	0	0.889428	0.748947	1.05626	0.181572	0.755512
MUCDL	Q9HBB8	distal	female	1	0	1.08531	0.962441	1.22386	0.181726	0.755613
VHL	P40337	distal	female	1	0	0.891221	0.752544	1.05545	0.182026	0.755971
SOX10	P56693	distal	female	1	0	1.07429	0.966896	1.19361	0.182365	0.756457
Asparaginase-like protein 1	Q7L266	distal	female	1	0	1.07893	0.964938	1.20638	0.182376	0.756457
ARL2	P36404	distal	female	1	0	1.10111	0.955704	1.26864	0.182544	0.756673
HBD-4	Q8WTQ1	distal	female	1	0	1.16222	0.931643	1.44986	0.182725	0.75686
SEP10	Q9P0V9	distal	female	1	0	1.07685	0.965728	1.20076	0.182732	0.75686
SIA7D	Q9H4F1	distal	female	1	0	0.832682	0.636062	1.09008	0.182745	0.75686
MMP20	O60882	distal	female	1	0	1.11409	0.950369	1.30602	0.182777	0.75686
Troponin I	P19429	distal	female	1	0	0.868747	0.706109	1.06884	0.183377	0.757546
CO9A3	Q14050	distal	female	1	0	1.12108	0.947334	1.32668	0.183442	0.757546
MIP-3b	Q99731	distal	female	1	0	0.84911	0.667212	1.0806	0.183589	0.757546
SMAD1	Q15797	distal	female	1	0	1.12297	0.946497	1.33235	0.183659	0.757546
Ephrin-A2	O43921	distal	female	1	0	1.10956	0.951887	1.29335	0.183709	0.757546
DR3	Q93038	distal	female	1	0	1.10335	0.954422	1.27552	0.183713	0.757546
TOX3	O15405	distal	female	1	0	0.880635	0.730108	1.0622	0.183825	0.757594
ALDOB	P05062	distal	female	1	0	1.12894	0.944007	1.3501	0.183953	0.757818
BSP	P21815	distal	female	1	0	1.15244	0.93471	1.42088	0.184183	0.7583
GLP3L	Q9H4A5	distal	female	1	0	1.16712	0.929071	1.46616	0.184232	0.758364
PCD10:ECD	Q9P2E7	distal	female	1	0	0.885158	0.739207	1.05993	0.184535	0.758715
DCC1	Q9BVC3	distal	female	1	0	1.09375	0.958131	1.24857	0.184593	0.758763
Protein disulfide-isomerase	P07237	distal	female	1	0	1.1024	0.954523	1.27318	0.184641	0.758763
FIBP	O43427	distal	female	1	0	0.832118	0.634154	1.09188	0.184896	0.759355
TTC33	Q6PID6	distal	female	1	0	1.06532	0.970162	1.16981	0.185029	0.759517
PPIC	P45877	distal	female	1	0	0.902132	0.774616	1.05064	0.185294	0.760064
UNC5B	Q8IZJ1	distal	female	1	0	0.866116	0.700179	1.07138	0.185305	0.760064
IMPA2	O14732	distal	female	1	0	1.08341	0.962154	1.21995	0.185873	0.76064
FGRL1	Q8N441	distal	female	1	0	1.09023	0.959136	1.23925	0.186279	0.761141
CARME	Q8N4J0	distal	female	1	0	0.818238	0.60765	1.10181	0.186385	0.761452
NPTX1	Q15818	distal	female	1	0	0.867657	0.70286	1.07109	0.186536	0.761639
F171B:ECD	Q6P995	distal	female	1	0	0.848957	0.665792	1.08251	0.18665	0.761926
BRPF1	P55201	distal	female	1	0	1.11037	0.950475	1.29716	0.186936	0.762022
CHSTA	O43529	distal	female	1	0	1.10041	0.954599	1.2685	0.187063	0.762022
CERS5	Q8N5B7	distal	female	1	0	1.07824	0.964038	1.20596	0.187247	0.762244
RBBP6	Q7Z6E9	distal	female	1	0	1.07265	0.966468	1.1905	0.187275	0.762302
PSD1	A5PKW4	distal	female	1	0	1.10113	0.95422	1.27065	0.187318	0.762401
UBE4A	Q14139	distal	female	1	0	0.891164	0.750846	1.05771	0.187446	0.762475
I-309	P22362	distal	female	1	0	1.10474	0.952615	1.28115	0.187588	0.762751
ENPP6	Q6UWR7	distal	female	1	0	0.877726	0.722875	1.06575	0.187848	0.76327
BT3A3	O00478	distal	female	1	0	1.07439	0.96555	1.19551	0.187947	0.763351
ZCC18	P0CG32	distal	female	1	0	1.09485	0.956638	1.25304	0.188129	0.763379
PDE1A	P54750	distal	female	1	0	1.10587	0.951952	1.28468	0.188164	0.763379
MXRA8:CD	Q9BRK3	distal	female	1	0	1.08594	0.960394	1.22791	0.18841	0.763421
S100A8/S100A9	P05109	distal	female	1	0	0.842132	0.6519	1.08788	0.188434	0.763421
LRC3B	Q96PB8	distal	female	1	0	1.07804	0.963802	1.20582	0.188564	0.763514
CETN2	P41208	distal	female	1	0	1.08676	0.959953	1.23032	0.188737	0.763514
CG045	Q8WWF3	distal	female	1	0	0.839415	0.6465	1.0899	0.188895	0.763751
FLAP endonuclease-1	P39748	distal	female	1	0	0.881258	0.729737	1.06424	0.189129	0.764259
Keratin 72	Q14CN4	distal	female	1	0	1.0722	0.966235	1.18978	0.18918	0.764286
B7-2	P42081	distal	female	1	0	0.832664	0.633495	1.09445	0.189218	0.764286
RA51D	O75771	distal	female	1	0	1.12413	0.943958	1.3387	0.189228	0.764286
NANP	Q8TBE9	distal	female	1	0	0.894902	0.758116	1.05637	0.189511	0.764286
IL-20 Rb	Q6UXL0	distal	female	1	0	0.8824	0.731977	1.06373	0.189514	0.764286
CLD1	O95832	distal	female	1	0	1.07533	0.964752	1.19857	0.189589	0.764286
CD22	P20273	distal	female	1	0	1.10741	0.950801	1.28982	0.189704	0.764286
KEAP1	Q14145	distal	female	1	0	0.885654	0.738667	1.06189	0.189718	0.764286
MEP1A	Q16819	distal	female	1	0	1.0697	0.967221	1.18303	0.189757	0.764308
MTMR1	Q13613	distal	female	1	0	1.07035	0.966846	1.18492	0.190136	0.764571
Alcadein-beta	Q9BQT9	distal	female	1	0	1.11366	0.947706	1.30869	0.191013	0.765561
EPHAA	Q5JZY3	distal	female	1	0	0.881544	0.729713	1.06497	0.19111	0.765773
ECEL1	O95672	distal	female	1	0	1.12246	0.943945	1.33473	0.191149	0.765829
Rb	P06400	distal	female	1	0	1.10621	0.950748	1.28709	0.191444	0.766124
T106A	Q96A25	distal	female	1	0	0.900129	0.768664	1.05408	0.191497	0.766291
DB135	Q30KP9	distal	female	1	0	1.10893	0.949543	1.29508	0.191547	0.766376
OGFR	Q9NZT2	distal	female	1	0	0.880683	0.727768	1.06573	0.191636	0.766595
coagulation factor XIII B	P05160	distal	female	1	0	1.13012	0.940522	1.35795	0.191712	0.766829
F163B	P0C2L3	distal	female	1	0	1.0681	0.967368	1.17932	0.192393	0.76734
DHB4	P51659	distal	female	1	0	1.18001	0.91998	1.51353	0.192484	0.76734
CAN2	P17655	distal	female	1	0	1.09059	0.957203	1.24257	0.192627	0.767582
CYTF	O76096	distal	female	1	0	1.09561	0.954983	1.25695	0.192645	0.767582
lymphotactin beta	Q9UBD3	distal	female	1	0	1.07392	0.96466	1.19555	0.192678	0.767647
NGL1	Q9HCJ2	distal	female	1	0	0.829114	0.625361	1.09925	0.192807	0.767679
PLSI	Q14651	distal	female	1	0	0.858194	0.681668	1.08043	0.193076	0.767925
SPI2	O75830	distal	female	1	0	1.08049	0.961528	1.21418	0.193331	0.768243
PRDM1	O75626	distal	female	1	0	1.10576	0.950324	1.28663	0.193347	0.768278
Cripto	P13385	distal	female	1	0	0.895706	0.758562	1.05764	0.193947	0.768819
TXNIP	Q9H3M7	distal	female	1	0	1.09267	0.955892	1.24901	0.194	0.768819
FUBP1	Q96AE4	distal	female	1	0	1.11459	0.946234	1.31291	0.194115	0.768819
HN1L	Q9H910	distal	female	1	0	1.10063	0.952271	1.27211	0.194303	0.768906
ASC-1 complex subunit p100	Q9H1I8	distal	female	1	0	1.10884	0.948602	1.29615	0.194505	0.769223
NR2CA	Q86WQ0	distal	female	1	0	0.830034	0.62642	1.09983	0.194529	0.769223
DC1L1	Q9Y6G9	distal	female	1	0	1.10395	0.950724	1.28186	0.194578	0.769223
EDF1	O60869	distal	female	1	0	1.0783	0.962208	1.20841	0.194586	0.769229
SPARCL1	Q14515	distal	female	1	0	0.88714	0.74025	1.06318	0.194754	0.769298
TMM25	Q86YD3	distal	female	1	0	0.894301	0.755346	1.05882	0.194765	0.769298
B4GT5	O43286	distal	female	1	0	1.07469	0.963777	1.19836	0.194948	0.769298
ADAM 9	Q13443	distal	female	1	0	0.860415	0.685399	1.08012	0.195078	0.769512
CRHBP	P24387	distal	female	1	0	0.875031	0.715015	1.07086	0.195123	0.769512
ELL3	Q9HB65	distal	female	1	0	0.87133	0.707431	1.0732	0.195153	0.769512
TNFAIP3	P21580	distal	female	1	0	0.848035	0.660698	1.08849	0.195595	0.769785
DMP4	Q8IXL6	distal	female	1	0	1.13437	0.936957	1.37337	0.196209	0.769955
DPYL3	Q14195	distal	female	1	0	0.825421	0.617026	1.1042	0.196248	0.769955
NUD14	O95848	distal	female	1	0	1.10631	0.949145	1.28949	0.196249	0.769955
HHLA2	Q9UM44	distal	female	1	0	1.0898	0.956509	1.24167	0.196376	0.769955
TO20L	Q6UXN7	distal	female	1	0	1.09344	0.954836	1.25216	0.196467	0.769982
UBL7	Q96S82	distal	female	1	0	0.851357	0.666802	1.08699	0.196754	0.770099
LRFN5	Q96NI6	distal	female	1	0	1.0944	0.954302	1.25506	0.196808	0.770115
GNPTG	Q9UJJ9	distal	female	1	0	0.908019	0.784252	1.05132	0.196842	0.770115
ELK1	P19419	distal	female	1	0	0.83967	0.643954	1.09487	0.196847	0.770115
Collagen-binding protein	P50454	distal	female	1	0	1.17564	0.919427	1.50325	0.19699	0.770275
IRF5	Q13568	distal	female	1	0	1.07536	0.962947	1.2009	0.197139	0.77052
Kallikrein 6	Q92876	distal	female	1	0	1.08398	0.95886	1.22543	0.197523	0.771001
GFAP	P14136	distal	female	1	0	0.839408	0.643175	1.09551	0.197562	0.771001
DYRK2	Q92630	distal	female	1	0	0.896766	0.759756	1.05848	0.197726	0.77119
APC7	Q9UJX3	distal	female	1	0	1.06719	0.966644	1.17819	0.197746	0.77119
JOS1	Q15040	distal	female	1	0	1.09096	0.955562	1.24555	0.197865	0.771345
KLHL3	Q9UH77	distal	female	1	0	0.873838	0.711617	1.07304	0.198044	0.771478
SAA2	P0DJI9	distal	female	1	0	1.08813	0.9568	1.23748	0.198089	0.771529
TRBP2	Q15633	distal	female	1	0	1.12682	0.939421	1.35161	0.198235	0.771672
CYTD	P28325	distal	female	1	0	1.10974	0.946836	1.30067	0.198611	0.772032
TTC9A	Q92623	distal	female	1	0	1.17997	0.916795	1.51869	0.198695	0.772085
OPALI	Q96PE5	distal	female	1	0	0.898041	0.762189	1.05811	0.198782	0.772085
DPYL2	Q16555	distal	female	1	0	1.10402	0.949341	1.28391	0.198814	0.772129
APOL3	O95236	distal	female	1	0	1.10641	0.948259	1.29093	0.198834	0.772131
PLCG1	P19174	distal	female	1	0	1.08822	0.956543	1.23803	0.198862	0.772131
TOIP1:Perinuclear	Q5JTV8	distal	female	1	0	0.900419	0.767187	1.05679	0.199179	0.772233
ERAB	Q99714	distal	female	1	0	1.16645	0.9221	1.47554	0.199235	0.772233
SPEF1	Q9Y4P9	distal	female	1	0	0.861864	0.686846	1.08148	0.199279	0.772233
CPLX3	Q8WVH0	distal	female	1	0	1.09047	0.955365	1.24469	0.199364	0.772268
IL-23 R	Q5VWK5	distal	female	1	0	0.888998	0.74277	1.06401	0.199404	0.772331
UBL3	O95164	distal	female	1	0	0.854627	0.672264	1.08646	0.199561	0.772476
MLIP	Q5VWP3	distal	female	1	0	0.880574	0.725016	1.06951	0.199705	0.772578
ILT-4	Q8N423	distal	female	1	0	0.888787	0.742229	1.06428	0.199729	0.772593
SHD	Q96IW2	distal	female	1	0	0.898531	0.762958	1.05819	0.199789	0.772651
AF1L2	Q8N4X5	distal	female	1	0	0.854852	0.67245	1.08673	0.200289	0.772864
PB1	Q86U86	distal	female	1	0	0.880581	0.724809	1.06983	0.200413	0.773074
KCTD3	Q9Y597	distal	female	1	0	1.09273	0.953924	1.25174	0.200746	0.773496
Integrin a5b1	P05556	distal	female	1	0	1.06648	0.966313	1.17702	0.200903	0.773559
LRP5	O75197	distal	female	1	0	1.101	0.949975	1.27604	0.201169	0.773784
CDSN	Q15517	distal	female	1	0	0.883803	0.731234	1.06821	0.20141	0.773813
KIF22	Q14807	distal	female	1	0	1.07226	0.963365	1.19347	0.201634	0.773874
Dematin	Q08495	distal	female	1	0	0.866001	0.694354	1.08008	0.201786	0.774155
SFRP4	Q6FHJ7	distal	female	1	0	0.890006	0.744166	1.06443	0.201892	0.774372
B3GN2	Q9NY97	distal	female	1	0	0.883896	0.731269	1.06838	0.201928	0.774372
CT453	Q8NHU0	distal	female	1	0	1.08285	0.958227	1.22369	0.20197	0.774471
OLFL1	Q6UWY5	distal	female	1	0	1.07097	0.96391	1.18991	0.201983	0.774471
Cathepsin H	P09668	distal	female	1	0	0.895148	0.755054	1.06123	0.202113	0.7745
TACC3	Q9Y6A5	distal	female	1	0	1.13305	0.9351	1.37291	0.202296	0.774557
TGIF2	Q9GZN2	distal	female	1	0	0.862287	0.686593	1.08294	0.202471	0.774729
GP107	Q5VW38	distal	female	1	0	0.822482	0.608921	1.11094	0.202637	0.77481
IER2	Q9BTL4	distal	female	1	0	1.11258	0.944172	1.31104	0.202676	0.77481
IL-26	Q9NPH9	distal	female	1	0	1.11976	0.940853	1.3327	0.202822	0.775159
BR serine/threonine kinase 2	Q8IWQ3	distal	female	1	0	1.08054	0.959096	1.21737	0.202875	0.775197
KIF23	Q02241	distal	female	1	0	0.865386	0.692679	1.08115	0.203036	0.775331
TLN2	Q9Y4G6	distal	female	1	0	0.853082	0.667708	1.08992	0.203674	0.776038
PAPL	Q6ZNF0	distal	female	1	0	0.899889	0.764802	1.05884	0.203705	0.776038
SHKB1	Q8TBC3	distal	female	1	0	0.893007	0.749973	1.06332	0.20387	0.776038
SIG11:ECD	Q96RL6	distal	female	1	0	0.896114	0.756599	1.06136	0.203966	0.776038
PLCD3	Q8N3E9	distal	female	1	0	1.0888	0.954801	1.2416	0.204202	0.776038
CQ089	A1L188	distal	female	1	0	0.870111	0.701931	1.07859	0.204216	0.776038
STX2	P32856	distal	female	1	0	1.10818	0.945671	1.29863	0.204238	0.776038
MMP-12	P39900	distal	female	1	0	0.895302	0.75467	1.06214	0.204625	0.776388
PSD10	O75832	distal	female	1	0	0.915209	0.79811	1.04949	0.204635	0.776388
NECA3	Q96P71	distal	female	1	0	0.906089	0.777984	1.05529	0.204788	0.776388
GIMD1	P0DJR0	distal	female	1	0	1.11198	0.943624	1.31037	0.205085	0.776554
Insulin	P01308	distal	female	1	0	0.894535	0.752851	1.06288	0.205231	0.776769
CRH	P06850	distal	female	1	0	0.883842	0.730112	1.06994	0.205321	0.776847
HCC-4	O15467	distal	female	1	0	1.14223	0.92977	1.40323	0.205348	0.776849
RN148:region 1	Q8N7C7	distal	female	1	0	1.09998	0.949138	1.2748	0.205409	0.776873
ENTP2	Q9Y5L3	distal	female	1	0	0.899656	0.763751	1.05974	0.20569	0.776991
T10B	Q9Y5J6	distal	female	1	0	0.866654	0.694329	1.08175	0.205778	0.777072
TIMELESS	Q9UNS1	distal	female	1	0	0.892374	0.748033	1.06457	0.205902	0.777288
TGM3	Q08188	distal	female	1	0	0.893944	0.751334	1.06362	0.206105	0.777532
PGRP-S	O75594	distal	female	1	0	0.843086	0.647048	1.09852	0.206199	0.777674
HVEM	Q92956	distal	female	1	0	1.07421	0.961339	1.20033	0.206285	0.77777
RGS1	Q08116	distal	female	1	0	1.09199	0.952638	1.25173	0.206448	0.777974
CKLF4	Q8IZR5	distal	female	1	0	1.07203	0.962331	1.19424	0.206649	0.778429
Hexosaminidase B	P07686	distal	female	1	0	0.90907	0.783963	1.05414	0.206953	0.778678
RGS4	P49798	distal	female	1	0	1.08293	0.956833	1.22565	0.207181	0.778856
WFKN2	Q8TEU8	distal	female	1	0	0.885211	0.732331	1.07001	0.207503	0.779338
FZD2	Q14332	distal	female	1	0	0.878291	0.717785	1.07469	0.207523	0.779338
SHPS1	P78324	distal	female	1	0	0.879714	0.720753	1.07373	0.207543	0.779338
HNRPR	O43390	distal	female	1	0	0.906429	0.777968	1.0561	0.207694	0.779566
SSRP1	Q08945	distal	female	1	0	0.918719	0.805168	1.04828	0.207877	0.779637
TPP1	O14773	distal	female	1	0	0.907493	0.780241	1.0555	0.207939	0.779728
Proteasome subunit alpha type 5	P28066	distal	female	1	0	1.14089	0.929264	1.40071	0.207977	0.779728
CADH4	P55283	distal	female	1	0	0.876752	0.714359	1.07606	0.208197	0.779888
AUHM	Q13825	distal	female	1	0	0.899588	0.762629	1.06114	0.209221	0.780559
MILK2	Q8IY33	distal	female	1	0	1.06185	0.966889	1.16614	0.209287	0.780595
PAX3	P23760	distal	female	1	0	0.882716	0.726485	1.07255	0.209383	0.780697
ABHEB	Q96IU4	distal	female	1	0	1.09864	0.948526	1.27252	0.209485	0.780849
ZN334	Q9HCZ1	distal	female	1	0	0.892685	0.747548	1.066	0.209852	0.781333
IL-1F9	Q9NZH8	distal	female	1	0	1.08135	0.956886	1.22201	0.209988	0.781631
MTHFSD	Q2M296	distal	female	1	0	0.895484	0.753479	1.06425	0.210175	0.78181
A2ML1	A8K2U0	distal	female	1	0	0.842098	0.643426	1.10211	0.210652	0.782048
SCN2B	O60939	distal	female	1	0	1.07741	0.958634	1.21089	0.21091	0.782257
SE1L2	Q5TEA6	distal	female	1	0	1.08133	0.956642	1.22228	0.210979	0.782268
CLM6	Q08708	distal	female	1	0	0.894848	0.751864	1.06502	0.211022	0.782268
FHR1	Q03591	distal	female	1	0	1.10944	0.94271	1.30567	0.211323	0.782559
Spondin-1	Q9HCB6	distal	female	1	0	0.877411	0.714717	1.07714	0.211368	0.78256
AMGO2	Q86SJ2	distal	female	1	0	0.924607	0.817637	1.04557	0.211461	0.78265
PKDCC	Q504Y2	distal	female	1	0	1.10474	0.944917	1.29159	0.211548	0.782749
F261	P16118	distal	female	1	0	0.907389	0.779062	1.05685	0.211596	0.782764
CLC9A	Q6UXN8	distal	female	1	0	0.833741	0.626671	1.10923	0.21193	0.782995
Sperm-associated antigen 2	Q16222	distal	female	1	0	1.09361	0.950236	1.25861	0.212023	0.782995
TGF-b1	P01137	distal	female	1	0	1.09339	0.950336	1.25799	0.212039	0.782995
NRSN1	Q8IZ57	distal	female	1	0	1.09978	0.947158	1.27699	0.212127	0.783049
FMO3	P31513	distal	female	1	0	1.05819	0.968212	1.15654	0.212218	0.783049
INSL5	Q9Y5Q6	distal	female	1	0	1.07769	0.958168	1.21211	0.212224	0.783049
CSK21	P68400	distal	female	1	0	1.1011	0.946465	1.28099	0.21227	0.783049
FABP	P05413	distal	female	1	0	1.09075	0.951523	1.25036	0.212479	0.783078
MTNA	Q9BV20	distal	female	1	0	0.913529	0.792425	1.05314	0.212619	0.783082
ACTN2	P35609	distal	female	1	0	0.891684	0.744584	1.06785	0.212642	0.783082
MYL6B	P14649	distal	female	1	0	0.874823	0.708881	1.07961	0.212697	0.783082
CN16B	Q0VAA2	distal	female	1	0	1.08743	0.9531	1.2407	0.212785	0.783082
PFD5	Q99471	distal	female	1	0	1.10093	0.946353	1.28075	0.2129	0.783082
ANKR1	Q15327	distal	female	1	0	1.08962	0.951967	1.24717	0.212922	0.783082
B4GT1	P15291	distal	female	1	0	1.1255	0.934436	1.35562	0.212935	0.783082
SPT20	Q8TB22	distal	female	1	0	0.895756	0.753267	1.0652	0.21298	0.783082
C9	P02748	distal	female	1	0	1.12975	0.932392	1.36889	0.212995	0.783082
EHBP1	Q8NDI1	distal	female	1	0	1.10789	0.94289	1.30177	0.213035	0.783082
LARGE	O95461	distal	female	1	0	0.871165	0.70114	1.08242	0.213122	0.783336
SMUF1	Q9HCE7	distal	female	1	0	0.887952	0.736404	1.07069	0.213268	0.783347
DPH2	Q9BQC3	distal	female	1	0	1.08584	0.953763	1.2362	0.213302	0.783347
PDE1B	Q01064	distal	female	1	0	0.877407	0.714075	1.0781	0.213338	0.783347
FN1.2	P02751	distal	female	1	0	1.10654	0.943445	1.29783	0.213362	0.783347
CRK	P46108	distal	female	1	0	0.85546	0.668897	1.09406	0.213583	0.783499
RANG	P43487	distal	female	1	0	0.879706	0.71861	1.07692	0.214265	0.783799
CREG1	O75629	distal	female	1	0	0.886909	0.733873	1.07186	0.214277	0.783799
Fibrinogen B	P02675	distal	female	1	0	1.08247	0.955147	1.22677	0.214525	0.784062
IL-10 Ra:ECD	Q13651	distal	female	1	0	1.09578	0.948379	1.26609	0.214636	0.784062
HSP 70		distal	female	1	0	1.09345	0.949525	1.25919	0.214721	0.784097
HSP 40	P25685	distal	female	1	0	1.12671	0.933164	1.36041	0.21474	0.784123
SHAN1	Q9Y566	distal	female	1	0	0.863453	0.684676	1.08891	0.214845	0.784188
KMO	O15229	distal	female	1	0	0.925018	0.817816	1.04627	0.214896	0.784325
VSIG2	Q96IQ7	distal	female	1	0	0.87668	0.711985	1.07947	0.215099	0.784512
Beta-globin	P68871	distal	female	1	0	1.08776	0.952151	1.24268	0.215635	0.784697
Aldehyde dehydrogenase, class 3	P30838	distal	female	1	0	0.873119	0.704329	1.08236	0.21575	0.784725
MYZAP	P0CAP1	distal	female	1	0	1.07844	0.956901	1.21541	0.215785	0.784767
Angiopoietin-4	Q9Y264	distal	female	1	0	1.08301	0.954511	1.22881	0.215898	0.784859
SEM6B	Q9H3T3	distal	female	1	0	0.887135	0.733854	1.07243	0.215936	0.784911
jun-D	P17535	distal	female	1	0	0.901087	0.76404	1.06272	0.215968	0.784967
STMN3	Q9NZ72	distal	female	1	0	0.876605	0.711451	1.0801	0.21626	0.785154
DPOLM	Q9NP87	distal	female	1	0	0.894849	0.750314	1.06723	0.216428	0.785379
C1GLC	Q96EU7	distal	female	1	0	1.08869	0.951407	1.24578	0.2166	0.785478
Galectin-3	P17931	distal	female	1	0	0.903487	0.769052	1.06142	0.216922	0.7858
PCDB2	Q9Y5E7	distal	female	1	0	1.08074	0.955292	1.22267	0.217417	0.786753
GGE2D	Q9UEU5	distal	female	1	0	0.866942	0.690926	1.0878	0.21752	0.786934
RTN1	Q16799	distal	female	1	0	1.11172	0.939475	1.31555	0.217553	0.786934
MED20	Q9H944	distal	female	1	0	1.08188	0.954611	1.22612	0.217756	0.787123
PLD5	Q8N7P1	distal	female	1	0	0.851625	0.659647	1.09948	0.217829	0.787192
CRBS	P22914	distal	female	1	0	0.864028	0.684716	1.0903	0.218132	0.787403
KCNE3	Q9Y6H6	distal	female	1	0	0.859529	0.675493	1.09371	0.218198	0.787536
PRC1	O43663	distal	female	1	0	1.11015	0.939929	1.31121	0.218515	0.787758
IL-5	P05113	distal	female	1	0	0.912593	0.788838	1.05576	0.218637	0.787758
NEUFC	Q8WUJ1	distal	female	1	0	0.852429	0.660732	1.09974	0.219273	0.788225
TPC6A	O75865	distal	female	1	0	0.856724	0.669317	1.0966	0.219527	0.788225
EMC8	O43402	distal	female	1	0	1.08464	0.952698	1.23486	0.219544	0.788225
ANM3	O60678	distal	female	1	0	0.840001	0.635886	1.10964	0.219624	0.788225
KIF1C	O43896	distal	female	1	0	1.10537	0.941944	1.29716	0.219718	0.788225
PSG4	Q00888	distal	female	1	0	0.864298	0.684719	1.09097	0.21973	0.788225
ATOX1	O00244	distal	female	1	0	0.869483	0.695433	1.08709	0.219748	0.788225
PEPL1	Q8NDH3	distal	female	1	0	0.862442	0.680888	1.09241	0.219787	0.788225
OSTN	P61366	distal	female	1	0	0.854554	0.664738	1.09857	0.220042	0.788477
OMD	Q99983	distal	female	1	0	0.892794	0.74471	1.07032	0.220381	0.78857
SOSSC	Q9NRY2	distal	female	1	0	0.895081	0.749592	1.06881	0.220687	0.788731
NID2	Q14112	distal	female	1	0	1.09186	0.948567	1.2568	0.220826	0.788854
PHKA1	P46020	distal	female	1	0	0.899765	0.759749	1.06559	0.220998	0.78905
CD5:CD	P06127	distal	female	1	0	0.858104	0.67152	1.09653	0.221215	0.789339
THEM4	Q5T1C6	distal	female	1	0	1.15688	0.915932	1.4612	0.221332	0.789423
Alpha enolase	P06733	distal	female	1	0	1.1611	0.913824	1.47529	0.221541	0.789808
JAM-B	P57087	distal	female	1	0	1.07648	0.956424	1.2116	0.221908	0.790303
DLDH	P09622	distal	female	1	0	1.11766	0.934959	1.33606	0.221908	0.790303
EGFL6	Q8IUX8	distal	female	1	0	1.08936	0.949514	1.24981	0.222094	0.790333
NUDC:CS	Q9Y266	distal	female	1	0	1.14006	0.923713	1.40709	0.22213	0.790333
IGFBP-4	P22692	distal	female	1	0	1.09635	0.945832	1.27083	0.222138	0.790333
FANK1	Q8TC84	distal	female	1	0	1.10719	0.940123	1.30395	0.222421	0.790333
RER1	O15258	distal	female	1	0	1.12726	0.929925	1.36647	0.222455	0.790333
MIME	P20774	distal	female	1	0	1.1103	0.938511	1.31354	0.22246	0.790333
ITM2C:C-term	Q9NQX7	distal	female	1	0	0.90882	0.77942	1.0597	0.222466	0.790333
BAG3	O95817	distal	female	1	0	0.886022	0.729336	1.07637	0.222931	0.790828
FGF-8A	P55075	distal	female	1	0	0.919949	0.804428	1.05206	0.222957	0.790888
F86B1	Q8N7N1	distal	female	1	0	0.912809	0.788222	1.05709	0.223048	0.790917
RHOQ	P17081	distal	female	1	0	1.15234	0.917268	1.44766	0.223181	0.791169
SPRE1	Q7Z699	distal	female	1	0	0.888195	0.733907	1.07492	0.223276	0.791286
CER1	O95813	distal	female	1	0	0.877724	0.711539	1.08272	0.22329	0.791286
RAB43	Q86YS6	distal	female	1	0	0.898933	0.757173	1.06723	0.223667	0.791516
SAM4B	Q5PRF9	distal	female	1	0	0.863756	0.68221	1.09361	0.223745	0.791569
ATL1	Q8N6G6	distal	female	1	0	0.866006	0.686853	1.09189	0.22377	0.791569
GPC2	Q8N158	distal	female	1	0	0.913391	0.789347	1.05693	0.223797	0.791569
RDH12	Q96NR8	distal	female	1	0	1.15272	0.916542	1.44975	0.224379	0.792103
MDM4	O15151	distal	female	1	0	0.901432	0.762461	1.06573	0.224472	0.792158
CD3-zeta	P20963	distal	female	1	0	1.10483	0.940634	1.29768	0.224591	0.792251
MAEA	Q7L5Y9	distal	female	1	0	0.887147	0.731225	1.07632	0.224662	0.792327
PLAK	P14923	distal	female	1	0	1.08593	0.950617	1.2405	0.224719	0.792419
EIF2A	Q9BY44	distal	female	1	0	0.884127	0.724624	1.07874	0.225023	0.792772
XXLT1	Q8NBI6	distal	female	1	0	0.879567	0.714829	1.08227	0.225218	0.793023
CDN2C	P42773	distal	female	1	0	1.09071	0.947873	1.25507	0.225346	0.793026
SAR1B	Q9Y6B6	distal	female	1	0	1.10674	0.93934	1.30398	0.225473	0.793026
CCD50	Q8IVM0	distal	female	1	0	1.09973	0.943019	1.28249	0.225511	0.793026
Elafin	P19957	distal	female	1	0	1.1045	0.940478	1.29712	0.225601	0.793026
ADH6	P28332	distal	female	1	0	1.17886	0.903356	1.5384	0.225668	0.793026
ELP1	O95163	distal	female	1	0	0.914988	0.792494	1.05642	0.225688	0.793026
CD320	Q9NPF0	distal	female	1	0	0.900358	0.759732	1.06701	0.225753	0.793026
CD248	Q9HCU0	distal	female	1	0	0.89434	0.746504	1.07145	0.225773	0.793053
DRBP76	Q12906	distal	female	1	0	1.06723	0.960528	1.18579	0.226023	0.793263
6Ckine	O00585	distal	female	1	0	0.897981	0.754262	1.06908	0.226564	0.79361
Caspase-10:region 2	Q92851	distal	female	1	0	0.89561	0.74902	1.07089	0.226683	0.79361
Myosin light chain 1	P08590	distal	female	1	0	0.892107	0.741352	1.07352	0.226725	0.79361
UBP30	Q70CQ3	distal	female	1	0	1.05768	0.965739	1.15838	0.226798	0.793682
PI15	O43692	distal	female	1	0	1.11135	0.936474	1.31889	0.22681	0.793682
OSB11	Q9BXB4	distal	female	1	0	0.905719	0.771328	1.06352	0.226892	0.793687
BolA-like protein 2	Q9H3K6	distal	female	1	0	0.882622	0.720795	1.08078	0.22696	0.793687
T2EB	P29084	distal	female	1	0	0.878786	0.712589	1.08375	0.227026	0.793811
SIG12:Ig-like C2-type 2	Q96PQ1	distal	female	1	0	1.11033	0.936906	1.31585	0.227118	0.79383
Tropomyosin 1 alpha chain	P09493	distal	female	1	0	0.905433	0.770623	1.06383	0.227145	0.79383
BRDT	Q58F21	distal	female	1	0	1.06849	0.959576	1.18976	0.227165	0.79383
CKS-1	P61024	distal	female	1	0	1.07855	0.953963	1.21941	0.227268	0.794098
INSL4	Q14641	distal	female	1	0	1.0929	0.946092	1.26248	0.22743	0.794164
TIGIT	Q495A1	distal	female	1	0	1.07212	0.957478	1.20049	0.227474	0.794164
Macrophage mannose receptor	P22897	distal	female	1	0	0.887842	0.731855	1.07708	0.227526	0.794164
ADXL	Q6P4F2	distal	female	1	0	0.869287	0.692314	1.0915	0.227764	0.794466
BAMBI:CD	Q13145	distal	female	1	0	1.08133	0.95224	1.22791	0.228022	0.794691
NUD16	Q96DE0	distal	female	1	0	0.860577	0.674021	1.09877	0.228421	0.795142
TINF2	Q9BSI4	distal	female	1	0	1.09641	0.943777	1.27373	0.22882	0.795242
UB2D4	Q9Y2X8	distal	female	1	0	0.850088	0.652451	1.10759	0.228961	0.795388
CYTIP	O60759	distal	female	1	0	0.885619	0.726571	1.07948	0.229095	0.79564
Neuropilin-2	O60462	distal	female	1	0	0.870869	0.695002	1.09124	0.229625	0.796477
CP072	Q14CZ0	distal	female	1	0	1.09865	0.942299	1.28093	0.22969	0.796477
OSTM1	Q86WC4	distal	female	1	0	1.07194	0.957052	1.20063	0.229725	0.796477
MLRA	Q01449	distal	female	1	0	1.10956	0.93638	1.31478	0.229842	0.796477
MK12	P53778	distal	female	1	0	0.897612	0.75248	1.07073	0.229973	0.796526
IP6K2	Q9UHH9	distal	female	1	0	0.886471	0.728125	1.07925	0.230025	0.796546
DNJB6	O75190	distal	female	1	0	0.878001	0.709886	1.08593	0.230225	0.796636
DKK3	Q9UBP4	distal	female	1	0	0.889213	0.73388	1.07742	0.230654	0.796928
TrkB	Q16620	distal	female	1	0	0.880089	0.7142	1.08451	0.230661	0.796929
TCL1B	O95988	distal	female	1	0	1.09843	0.942079	1.28074	0.230771	0.796979
PP2AAA	P30153	distal	female	1	0	0.868931	0.690414	1.0936	0.231165	0.797193
SPAT5	Q8NB90	distal	female	1	0	1.07596	0.954429	1.21296	0.231221	0.797193
HXK2	P52789	distal	female	1	0	1.10934	0.936007	1.31477	0.231282	0.797193
DOT1L	Q8TEK3	distal	female	1	0	1.06236	0.962158	1.173	0.23139	0.797292
3HAO	P46952	distal	female	1	0	1.10545	0.938039	1.30273	0.231491	0.797453
NTAL	Q9GZY6	distal	female	1	0	1.07681	0.953864	1.2156	0.231566	0.797579
BACH1	O14867	distal	female	1	0	1.06851	0.958551	1.19108	0.231712	0.797579
BECN1	Q14457	distal	female	1	0	1.10235	0.939593	1.29329	0.23189	0.797579
TNR6B	Q9UPQ9	distal	female	1	0	1.151	0.913982	1.44949	0.231925	0.797579
MED28	Q9H204	distal	female	1	0	1.0838	0.949774	1.23675	0.232138	0.797579
DPPA4	Q7L190	distal	female	1	0	0.833931	0.618941	1.1236	0.232536	0.797579
UNG	P13051	distal	female	1	0	1.1003	0.940493	1.28726	0.232576	0.797579
HCCR-1	Q6P1Q0	distal	female	1	0	0.863631	0.678829	1.09874	0.232704	0.797579
Thyroglobulin	P01266	distal	female	1	0	0.897731	0.751953	1.07177	0.23275	0.797579
DKK1	O94907	distal	female	1	0	1.11447	0.932646	1.33173	0.23302	0.79761
Dynamin	Q05193	distal	female	1	0	0.850466	0.651674	1.1099	0.233116	0.797675
Periostin	Q15063	distal	female	1	0	0.890393	0.735709	1.0776	0.233117	0.797675
IFIT2	P09913	distal	female	1	0	1.1003	0.940208	1.28764	0.233486	0.797963
HSPA9B	P38646	distal	female	1	0	1.08775	0.947086	1.2493	0.233862	0.798445
C1GLT/C1GLC Complex	Q96EU7	distal	female	1	0	1.09377	0.943687	1.26773	0.233937	0.798445
PRRX1	P54821	distal	female	1	0	0.904021	0.765587	1.06749	0.234105	0.798445
UBP25	Q9UHP3	distal	female	1	0	1.11216	0.933477	1.32505	0.234194	0.798445
GMFG	O60234	distal	female	1	0	0.860565	0.671927	1.10216	0.234253	0.798445
IL22RA1	Q8N6P7	distal	female	1	0	0.873919	0.699801	1.09136	0.234525	0.798762
OCTC	Q9UKG9	distal	female	1	0	0.867027	0.685261	1.09701	0.234573	0.798794
LIRA1	O75019	distal	female	1	0	0.904544	0.766616	1.06729	0.234638	0.798794
DHRS3	O75911	distal	female	1	0	0.909142	0.776943	1.06384	0.234789	0.798794
DLL1	O00548	distal	female	1	0	0.860846	0.672307	1.10226	0.234825	0.798794
TAF10	Q12962	distal	female	1	0	1.09385	0.943364	1.26835	0.234871	0.798862
TAF12	Q16514	distal	female	1	0	1.10015	0.939756	1.28793	0.235165	0.799221
CEL	P19835	distal	female	1	0	1.1147	0.931677	1.33368	0.235376	0.799262
RFX5	P48382	distal	female	1	0	0.887014	0.727625	1.08132	0.235482	0.799389
TLR1:CD	Q15399	distal	female	1	0	1.10024	0.939604	1.28835	0.235484	0.799389
NARF	Q9UHQ1	distal	female	1	0	1.06811	0.957907	1.191	0.235633	0.799431
kallikrein 5	Q9Y337	distal	female	1	0	0.828632	0.607354	1.13053	0.235644	0.799431
PYDC1	Q8WXC3	distal	female	1	0	0.899962	0.75602	1.07131	0.235884	0.799505
PARVA	Q9NVD7	distal	female	1	0	0.883323	0.719475	1.08449	0.235949	0.799526
FBLN7	Q53RD9	distal	female	1	0	1.12786	0.924325	1.37621	0.236029	0.799576
SNPH	O15079	distal	female	1	0	0.869931	0.690842	1.09544	0.236086	0.799642
CCD43	Q96MW1	distal	female	1	0	1.07826	0.951901	1.22138	0.236091	0.799642
IMPA1	P29218	distal	female	1	0	0.886539	0.726376	1.08202	0.236182	0.799716
CD133	O43490	distal	female	1	0	1.07467	0.953929	1.2107	0.236286	0.799837
DAXX	Q9UER7	distal	female	1	0	0.864935	0.680224	1.0998	0.236486	0.799984
CRLF1	O75462	distal	female	1	0	0.892649	0.739512	1.0775	0.23695	0.800631
TR61B	Q9BVS5	distal	female	1	0	1.06349	0.96034	1.17772	0.236984	0.800631
CgA	P10645	distal	female	1	0	1.08611	0.947117	1.24551	0.237079	0.800724
SYYM	Q9Y2Z4	distal	female	1	0	0.921199	0.803971	1.05552	0.237245	0.800724
PMM1	Q92871	distal	female	1	0	0.869109	0.688699	1.09678	0.237295	0.800797
NREP	Q16612	distal	female	1	0	1.08147	0.949713	1.23151	0.237364	0.800931
Fas ligand, soluble	P48023	distal	female	1	0	0.8944	0.743224	1.07633	0.23746	0.800934
NLTP:isoform 6	P22307	distal	female	1	0	1.14365	0.915228	1.42909	0.237702	0.801282
TPD53	Q16890	distal	female	1	0	1.08251	0.948933	1.23488	0.23805	0.801548
TADA3	O75528	distal	female	1	0	1.08537	0.947267	1.2436	0.238093	0.801548
ABHDA	Q9NUJ1	distal	female	1	0	1.15548	0.908847	1.46904	0.23811	0.801548
MYOM2	P54296	distal	female	1	0	0.899484	0.754316	1.07259	0.238147	0.801548
GAPR1	Q9H4G4	distal	female	1	0	0.902757	0.76164	1.07002	0.238153	0.801548
SLTM	Q9NWH9	distal	female	1	0	0.887912	0.728756	1.08183	0.238168	0.80155
nectin-1 gamma:ECD	Q15223	distal	female	1	0	1.07757	0.95176	1.22001	0.238231	0.801559
KBTBB	O94819	distal	female	1	0	0.903576	0.763424	1.06946	0.238361	0.801575
b-NGF	P01138	distal	female	1	0	0.837911	0.624425	1.12439	0.238555	0.801787
Bcl-10	O95999	distal	female	1	0	0.899975	0.755187	1.07252	0.238947	0.802094
MK13	O15264	distal	female	1	0	1.08541	0.946947	1.24411	0.239178	0.802525
COL11A2	P13942	distal	female	1	0	0.89147	0.736095	1.07964	0.2397	0.8029
KCD15	Q96SI1	distal	female	1	0	1.07849	0.950847	1.22326	0.239716	0.8029
KDSR	Q06136	distal	female	1	0	1.07446	0.953165	1.2112	0.239944	0.8029
VNN2	O95498	distal	female	1	0	0.892953	0.739246	1.07862	0.240104	0.8029
NOTC2	Q04721	distal	female	1	0	0.879966	0.710881	1.08927	0.240172	0.8029
RM33	O75394	distal	female	1	0	1.09462	0.941316	1.2729	0.240238	0.8029
DCAF5	Q96JK2	distal	female	1	0	1.06337	0.959715	1.17822	0.240318	0.8029
CHAC1	Q9BUX1	distal	female	1	0	0.871814	0.693381	1.09616	0.240352	0.8029
PCDA7	Q9UN72	distal	female	1	0	1.08205	0.948541	1.23436	0.240523	0.8029
RAMP1	O60894	distal	female	1	0	0.858734	0.665894	1.10742	0.240531	0.8029
CAH11	O75493	distal	female	1	0	0.930588	0.825217	1.04941	0.240667	0.8029
UBE2C	O00762	distal	female	1	0	1.08165	0.948712	1.23322	0.240763	0.802905
IFNA5	P01569	distal	female	1	0	1.07023	0.955481	1.19875	0.240817	0.802905
TXND1	Q9H3N1	distal	female	1	0	0.858332	0.664946	1.10796	0.240857	0.802905
HERP2	Q9BSE4	distal	female	1	0	0.901097	0.757162	1.07239	0.240865	0.802905
Cytosolic 5'-nucleotidase III-like protein	Q969T7	distal	female	1	0	1.0992	0.938476	1.28744	0.240928	0.80293
NRN1L	Q496H8	distal	female	1	0	1.09139	0.942965	1.26317	0.240976	0.80293
P34	Q6PD74	distal	female	1	0	0.896886	0.747706	1.07583	0.241006	0.80293
IAPP	P10997	distal	female	1	0	0.895643	0.744927	1.07685	0.241052	0.80293
ACOT8	O14734	distal	female	1	0	1.09251	0.942265	1.26671	0.241147	0.802938
EDA	Q92838	distal	female	1	0	1.09588	0.940315	1.27717	0.241155	0.802944
ASH1L	Q9NR48	distal	female	1	0	0.861106	0.670471	1.10595	0.241503	0.803255
C1QC	P02747	distal	female	1	0	0.914241	0.786829	1.06228	0.241637	0.803349
LY86	O95711	distal	female	1	0	1.13367	0.918912	1.39862	0.241675	0.803362
EVPL	Q92817	distal	female	1	0	0.917558	0.794467	1.05972	0.241715	0.803373
ADAT1	Q9BUB4	distal	female	1	0	0.894375	0.741902	1.07818	0.241763	0.803418
TSSC4	Q9Y5U2	distal	female	1	0	1.12771	0.922138	1.37912	0.241785	0.803445
HDHD1	Q08623	distal	female	1	0	0.852638	0.652817	1.11362	0.241964	0.80368
NCK1	P16333	distal	female	1	0	0.902055	0.759003	1.07207	0.241979	0.80369
GLT13	Q8IUC8	distal	female	1	0	0.863898	0.675995	1.10403	0.242365	0.804194
ERBB2	P04626	distal	female	1	0	0.878962	0.707973	1.09125	0.24247	0.804364
CBG	P08185	distal	female	1	0	1.08274	0.947576	1.23718	0.242621	0.80443
GALK1	P51570	distal	female	1	0	1.16759	0.900301	1.51423	0.242751	0.804512
RET1L	Q5VY80	distal	female	1	0	1.10213	0.936193	1.29749	0.24279	0.804564
MED10	Q9BTT4	distal	female	1	0	1.18665	0.890266	1.58172	0.243126	0.804699
FGF-6	P10767	distal	female	1	0	1.10182	0.936229	1.2967	0.24324	0.804777
ATP23	Q9Y6H3	distal	female	1	0	0.893412	0.739309	1.07964	0.24331	0.804777
GPDA	P21695	distal	female	1	0	1.09214	0.94181	1.26646	0.243409	0.804879
MSRB2	Q9Y3D2	distal	female	1	0	0.891529	0.735088	1.08126	0.243487	0.804944
ATTY	P17735	distal	female	1	0	0.905937	0.767344	1.06956	0.243568	0.804948
PSG7	Q13046	distal	female	1	0	0.8497	0.646119	1.11743	0.243829	0.80516
CD8B	P10966	distal	female	1	0	1.05429	0.9646	1.15232	0.243848	0.80516
Activin RIB	P36896	distal	female	1	0	1.07576	0.951369	1.21641	0.244113	0.805203
4EBP1	Q13541	distal	female	1	0	0.929683	0.822278	1.05112	0.244402	0.805446
PD-L2	Q9BQ51	distal	female	1	0	0.888367	0.727837	1.0843	0.244411	0.805448
CASQ2	O14958	distal	female	1	0	0.894197	0.740725	1.07947	0.244417	0.805448
ARI3A	Q99856	distal	female	1	0	0.88168	0.71316	1.09002	0.244618	0.805498
GXLT1	Q4G148	distal	female	1	0	0.895478	0.743481	1.07855	0.244739	0.805586
CALCR	P30988	distal	female	1	0	1.09624	0.938954	1.27986	0.244904	0.805666
NNAT	Q16517	distal	female	1	0	1.09422	0.940092	1.27362	0.245063	0.805856
TWSG1	Q9GZX9	distal	female	1	0	0.906611	0.768371	1.06972	0.245438	0.806537
SP-B	P07988	distal	female	1	0	0.906085	0.767092	1.07026	0.245743	0.806768
GP101	Q96P66	distal	female	1	0	1.06786	0.95578	1.19308	0.245828	0.80686
BATF3	Q9NR55	distal	female	1	0	0.904045	0.762379	1.07204	0.246031	0.806904
DYLT3	P51808	distal	female	1	0	0.887785	0.726054	1.08554	0.246042	0.806904
LY66C	O95867	distal	female	1	0	1.12177	0.923818	1.36214	0.246044	0.806904
SIAT2	Q96JF0	distal	female	1	0	0.893653	0.739015	1.08065	0.246103	0.806962
IDLC	O14645	distal	female	1	0	0.858143	0.662524	1.11152	0.246463	0.80745
CA210	Q8IVY1	distal	female	1	0	0.878187	0.704895	1.09408	0.246773	0.807592
Stomatin-like protein 2	Q9UJZ1	distal	female	1	0	1.08518	0.944975	1.24618	0.246812	0.807592
MYPC1	Q00872	distal	female	1	0	0.905698	0.765898	1.07102	0.246895	0.807592
AT131	Q9HD20	distal	female	1	0	1.08153	0.947155	1.23496	0.24692	0.807592
IDE	P14735	distal	female	1	0	1.10364	0.93392	1.30419	0.247071	0.807592
KCNN1	Q92952	distal	female	1	0	1.04974	0.966901	1.13967	0.247119	0.807592
F16P2	O00757	distal	female	1	0	0.908011	0.77109	1.06925	0.247224	0.807711
SOD	P00441	distal	female	1	0	1.10847	0.931031	1.31972	0.24726	0.807789
Glutathione peroxidase	P07203	distal	female	1	0	0.871113	0.689442	1.10065	0.247561	0.80816
DYR1A	Q13627	distal	female	1	0	0.899081	0.750708	1.07678	0.24765	0.808314
SPARCL1	Q14515	distal	female	1	0	0.906146	0.766647	1.07103	0.247901	0.808392
SULT 1E	P49888	distal	female	1	0	0.851554	0.648353	1.11844	0.247994	0.808456
APEX1	P27695	distal	female	1	0	1.12433	0.921465	1.37185	0.248376	0.808796
CD226	Q15762	distal	female	1	0	1.09692	0.93746	1.2835	0.248429	0.808796
AL1A2	O94788	distal	female	1	0	0.896936	0.745659	1.0789	0.248443	0.808796
BMX	P51813	distal	female	1	0	1.07671	0.949694	1.22071	0.248485	0.808831
KPYR	P30613	distal	female	1	0	1.10912	0.930206	1.32245	0.248544	0.808874
AT1B2	P14415	distal	female	1	0	0.890745	0.731781	1.08424	0.248686	0.808936
ASPN	Q9BXN1	distal	female	1	0	0.905094	0.763996	1.07225	0.248827	0.80921
AINX	Q16352	distal	female	1	0	1.10464	0.932648	1.30834	0.249129	0.809392
GTF2I	P78347	distal	female	1	0	1.05216	0.96499	1.14721	0.249186	0.809392
CNTP2	Q9UHC6	distal	female	1	0	0.914825	0.78626	1.06441	0.249274	0.809392
EXD1	Q8NHP7	distal	female	1	0	0.885237	0.71933	1.08941	0.24964	0.809501
LASP-1	Q14847	distal	female	1	0	1.16664	0.897341	1.51675	0.249723	0.809564
THAS	P24557	distal	female	1	0	0.90482	0.763122	1.07283	0.249738	0.809564
CABP5	Q9NP86	distal	female	1	0	0.837794	0.619759	1.13254	0.24984	0.809595
LIGO3	P0C6S8	distal	female	1	0	0.848626	0.641618	1.12242	0.249946	0.809638
DHH	O43323	distal	female	1	0	0.892477	0.735207	1.08339	0.250084	0.809865
NAR3	Q13508	distal	female	1	0	0.895232	0.741354	1.08105	0.250106	0.809875
ASB8	Q9H765	distal	female	1	0	1.07356	0.951217	1.21164	0.250227	0.809985
PTPS	Q03393	distal	female	1	0	1.0783	0.948199	1.22626	0.250488	0.809985
PDGFD	Q9GZP0	distal	female	1	0	1.11566	0.925601	1.34475	0.250718	0.810134
Keratin 20	P35900	distal	female	1	0	0.908688	0.771678	1.07002	0.250842	0.810134
IL-17F	Q96PD4	distal	female	1	0	1.09165	0.939891	1.26792	0.250871	0.810134
XLRS1	O15537	distal	female	1	0	1.10323	0.93288	1.30469	0.250947	0.810134
ATL1	Q8N6G6	distal	female	1	0	0.916703	0.790205	1.06345	0.250983	0.810134
BAT1	Q13838	distal	female	1	0	1.112	0.927654	1.33299	0.250992	0.810134
SGK1	O00141	distal	female	1	0	1.05798	0.960882	1.16489	0.251158	0.810134
NOSIP	Q9Y314	distal	female	1	0	1.11216	0.927492	1.33359	0.251188	0.810134
kallikrein 14	Q9P0G3	distal	female	1	0	0.896162	0.743001	1.08089	0.251591	0.810275
FCSD1	Q86WN1	distal	female	1	0	1.0724	0.951598	1.20854	0.251659	0.810335
IL-1Rrp2	Q9HB29	distal	female	1	0	1.0743	0.950364	1.21439	0.25183	0.810408
BMI-1	P35226	distal	female	1	0	0.872069	0.690004	1.10217	0.251914	0.810418
MOTI	P12872	distal	female	1	0	1.09789	0.935761	1.2881	0.251986	0.810526
GOLP3	Q9H4A6	distal	female	1	0	0.897028	0.744771	1.08041	0.252198	0.810703
VDR	P11473	distal	female	1	0	1.07361	0.950705	1.2124	0.252202	0.810703
IRF6	O14896	distal	female	1	0	0.876822	0.700106	1.09814	0.252333	0.81079
a1,4-Galactosyltransferase	Q9NPC4	distal	female	1	0	0.874613	0.695294	1.10018	0.252446	0.810817
Cancer/testis antigen 1B	P78358	distal	female	1	0	0.875449	0.697075	1.09947	0.252519	0.810867
TYK2	P29597	distal	female	1	0	1.09422	0.937803	1.27673	0.252598	0.810896
Fucosyltransferase 3	P21217	distal	female	1	0	0.842172	0.627353	1.13055	0.252928	0.811177
PILRA isoform FDF03-M14	Q9UKJ1	distal	female	1	0	0.912628	0.780205	1.06753	0.253029	0.811189
KLRF1	Q9NZS2	distal	female	1	0	0.900554	0.752304	1.07802	0.253722	0.812081
IDD	P98153	distal	female	1	0	0.897517	0.745381	1.08071	0.253888	0.812152
RNase H1	O60930	distal	female	1	0	0.860537	0.664735	1.11401	0.25417	0.812235
PDLI3	Q53GG5	distal	female	1	0	0.852128	0.647194	1.12195	0.254245	0.812235
GDF-9	O60383	distal	female	1	0	1.09324	0.937888	1.27432	0.254306	0.812235
CREL1	Q96HD1	distal	female	1	0	1.09973	0.933862	1.29506	0.254427	0.812274
IRF8	Q02556	distal	female	1	0	1.08241	0.944597	1.24032	0.25443	0.812274
MUL1:CD	Q969V5	distal	female	1	0	0.862889	0.669518	1.11211	0.254641	0.812438
VSTM1	Q6UX27	distal	female	1	0	1.06849	0.953385	1.19749	0.254661	0.812438
ENAH	Q8N8S7	distal	female	1	0	1.18032	0.887301	1.57011	0.254827	0.812438
ATNG	P54710	distal	female	1	0	0.915434	0.786257	1.06584	0.254932	0.812438
T132A	Q24JP5	distal	female	1	0	0.887774	0.723234	1.08975	0.25504	0.812438
Siglec-9	Q9Y336	distal	female	1	0	1.09586	0.936016	1.28301	0.255125	0.812438
MIMIT	Q8N183	distal	female	1	0	0.870946	0.686419	1.10508	0.255348	0.812438
TPH1	P17752	distal	female	1	0	1.07821	0.946976	1.22764	0.255447	0.812438
Discoidin domain receptor 2	Q16832	distal	female	1	0	1.10001	0.933362	1.29641	0.255452	0.812438
RELN	P78509	distal	female	1	0	1.099	0.93398	1.29318	0.25546	0.812438
SSRA	P43307	distal	female	1	0	1.09224	0.93814	1.27166	0.255517	0.812438
HAGHL	Q6PII5	distal	female	1	0	0.898411	0.746841	1.08074	0.255817	0.812438
MOL1B	Q9H8S9	distal	female	1	0	1.12727	0.916784	1.38607	0.255941	0.812438
AIP	O00170	distal	female	1	0	1.15311	0.90179	1.47448	0.256035	0.812438
Coagulation Factor IX	P00740	distal	female	1	0	1.12088	0.92053	1.36482	0.256053	0.812438
ENPP3	O14638	distal	female	1	0	1.09278	0.937644	1.27359	0.256053	0.812438
CACB3	P54284	distal	female	1	0	1.09701	0.934999	1.2871	0.256108	0.812438
GRB2-related adapter protein 2	O75791	distal	female	1	0	1.16108	0.897257	1.50249	0.256111	0.812438
Histone H2A.z	P0C0S5	distal	female	1	0	1.11304	0.925189	1.33902	0.256166	0.812438
OBF1	Q16633	distal	female	1	0	0.905689	0.763324	1.07461	0.256252	0.812438
RM21	Q7Z2W9	distal	female	1	0	1.11127	0.926226	1.33328	0.256253	0.812438
MUL1:MIMD	Q969V5	distal	female	1	0	0.902321	0.755603	1.07753	0.256271	0.812438
SSX4	O60224	distal	female	1	0	0.871597	0.687468	1.10504	0.256368	0.812438
MAG	P20916	distal	female	1	0	0.892929	0.734308	1.08581	0.256418	0.812438
Tenascin	P24821	distal	female	1	0	0.907327	0.767032	1.07328	0.256475	0.812438
ATF1	P18846	distal	female	1	0	1.10849	0.927832	1.32433	0.256479	0.812438
RN128:region 2	Q8TEB7	distal	female	1	0	1.07582	0.948196	1.22061	0.256663	0.812548
SPRE	P35270	distal	female	1	0	0.920747	0.798304	1.06197	0.256741	0.812584
TGF-b3	P10600	distal	female	1	0	1.05166	0.963985	1.1473	0.256772	0.812584
DNER:ECD	Q8NFT8	distal	female	1	0	0.877269	0.699567	1.10011	0.256874	0.812584
NPM1	P06748	distal	female	1	0	1.08811	0.940313	1.25913	0.25692	0.812584
Ataxin-2-binding protein 1	Q9NWB1	distal	female	1	0	0.853459	0.648906	1.12249	0.257033	0.812599
RPN1:CD	P04843	distal	female	1	0	0.905469	0.762565	1.07515	0.25717	0.812725
CSPG3	O14594	distal	female	1	0	0.897415	0.744121	1.08229	0.257412	0.812797
PIPNA	Q00169	distal	female	1	0	1.08962	0.939147	1.2642	0.257662	0.812797
Thyroxine-Binding Globulin	P05543	distal	female	1	0	1.10646	0.92865	1.31831	0.257714	0.812797
NRIP3	Q9NQ35	distal	female	1	0	0.87642	0.69738	1.10143	0.257892	0.812849
RET1L	Q5VY80	distal	female	1	0	0.876311	0.697017	1.10173	0.258269	0.813053
OMGP	P23515	distal	female	1	0	0.897888	0.744915	1.08228	0.258361	0.813211
AZIN1	O14977	distal	female	1	0	1.0878	0.94003	1.2588	0.258571	0.813259
CDKA2	O75956	distal	female	1	0	0.90391	0.75859	1.07707	0.258593	0.813259
KPYR	P30613	distal	female	1	0	1.1097	0.926346	1.32934	0.258627	0.813259
HS105	Q92598	distal	female	1	0	1.08725	0.940264	1.25722	0.258973	0.813259
SAP30	O75446	distal	female	1	0	0.89898	0.747093	1.08175	0.259398	0.81327
ETV5	P41161	distal	female	1	0	1.10609	0.928285	1.31794	0.259456	0.81327
RUFY1	Q96T51	distal	female	1	0	1.0887	0.939199	1.262	0.259469	0.81327
ALK-1	P37023	distal	female	1	0	1.08368	0.94237	1.24619	0.259605	0.813281
PCNA	P12004	distal	female	1	0	0.894474	0.736821	1.08586	0.259612	0.813281
MEF2D	Q14814	distal	female	1	0	1.07678	0.946782	1.22463	0.259782	0.813281
Prostatic acid phosphatase	P15309	distal	female	1	0	0.852303	0.645448	1.12545	0.259857	0.813281
TRPT1	Q86TN4	distal	female	1	0	0.913202	0.779775	1.06946	0.259875	0.813281
ADHX	P11766	distal	female	1	0	1.15349	0.89961	1.47902	0.260231	0.813358
BAIP2	Q9UQB8	distal	female	1	0	0.819617	0.579664	1.1589	0.260362	0.813358
CLNK	Q7Z7G1	distal	female	1	0	1.07457	0.948013	1.21803	0.260608	0.813419
Desmoglein-2	Q14126	distal	female	1	0	1.11176	0.924358	1.33715	0.26066	0.813419
MEP1A	Q16819	distal	female	1	0	1.13389	0.910876	1.41151	0.26078	0.813463
CODA1	Q5TAT6	distal	female	1	0	0.899145	0.747048	1.08221	0.260847	0.813463
STXB6	Q8NFX7	distal	female	1	0	1.12714	0.914895	1.38862	0.260861	0.813463
EMAP-2	Q12904	distal	female	1	0	1.11024	0.925218	1.33227	0.260873	0.813463
GBG11	P61952	distal	female	1	0	1.07802	0.945687	1.22887	0.260904	0.813463
Hemopexin	P02790	distal	female	1	0	1.08857	0.938836	1.26217	0.261014	0.81349
NR1H4	Q96RI1	distal	female	1	0	1.092	0.936538	1.27327	0.26135	0.81395
sLRP1:ECD	Q07954	distal	female	1	0	1.09769	0.932904	1.29158	0.261401	0.814015
HYPK	Q9NX55	distal	female	1	0	0.891552	0.729618	1.08943	0.261668	0.814391
CSNK1G2	P78368	distal	female	1	0	1.05041	0.963884	1.14471	0.262155	0.81455
SKIL	P12757	distal	female	1	0	1.16617	0.891365	1.5257	0.262203	0.81455
KI2LA	Q8N109	distal	female	1	0	1.09845	0.932141	1.29443	0.262271	0.814557
ZC3H8	Q8N5P1	distal	female	1	0	1.0834	0.941813	1.24627	0.262279	0.814557
HG2A	P04233	distal	female	1	0	1.08645	0.939805	1.25599	0.26237	0.814573
SPANXA	Q9NS26	distal	female	1	0	0.906143	0.762682	1.07659	0.262387	0.814605
SKP2	Q13309	distal	female	1	0	0.920794	0.797033	1.06377	0.262502	0.814664
FCERA	P12319	distal	female	1	0	1.08654	0.939669	1.25636	0.262663	0.814729
TINAL	Q9GZM7	distal	female	1	0	0.900713	0.750081	1.0816	0.262751	0.814729
BAMBI:ECD	Q13145	distal	female	1	0	1.10198	0.929523	1.30642	0.263439	0.815169
KDM1A	O60341	distal	female	1	0	1.07821	0.944864	1.23037	0.263591	0.815449
TITIN	Q8WZ42	distal	female	1	0	0.853611	0.646661	1.12679	0.263867	0.815588
RCAS1	O00559	distal	female	1	0	1.09192	0.935786	1.27411	0.264006	0.815657
C9	P02748	distal	female	1	0	1.11939	0.918303	1.36451	0.264267	0.815903
DUS4	Q13115	distal	female	1	0	0.931629	0.822669	1.05502	0.264434	0.816056
HNRPD	Q14103	distal	female	1	0	1.1232	0.915836	1.37752	0.264555	0.81616
IL3RB:ECD	P32927	distal	female	1	0	1.0699	0.950051	1.20488	0.264988	0.816403
XRCC4	Q13426	distal	female	1	0	1.09723	0.932041	1.2917	0.265032	0.816403
DUS18	Q8NEJ0	distal	female	1	0	1.07454	0.946916	1.21936	0.265099	0.816403
SLAMF8	Q9P0V8	distal	female	1	0	0.880947	0.704776	1.10115	0.265494	0.816735
ARL5B	Q96KC2	distal	female	1	0	1.08274	0.941325	1.24541	0.265607	0.816809
MMAB	Q96EY8	distal	female	1	0	1.13099	0.910608	1.40472	0.26564	0.816809
SMAD3	P84022	distal	female	1	0	1.15634	0.89531	1.49346	0.265801	0.816901
PF4V	P10720	distal	female	1	0	0.906712	0.763057	1.07741	0.26582	0.816901
Apo F	Q13790	distal	female	1	0	1.11164	0.922554	1.33948	0.265891	0.816901
CPNE1:C2, 1 and 2	Q99829	distal	female	1	0	1.12523	0.91405	1.3852	0.265906	0.816901
CSK21	P68400	distal	female	1	0	0.889051	0.722683	1.09372	0.265923	0.816904
APBB1:PID 2	O00213	distal	female	1	0	0.918063	0.789665	1.06734	0.266064	0.817119
NUMB	P49757	distal	female	1	0	1.11996	0.917171	1.36759	0.266298	0.817187
EPI	O14944	distal	female	1	0	1.07835	0.944053	1.23175	0.266323	0.817187
sPLA(2)-XII	Q9BZM1	distal	female	1	0	1.11606	0.919601	1.35449	0.266345	0.817187
EIF1A	Q8N9N8	distal	female	1	0	0.908225	0.766412	1.07628	0.266426	0.817201
TX1B3	O14907	distal	female	1	0	0.864912	0.669529	1.11731	0.26662	0.817438
NFAC4	Q14934	distal	female	1	0	0.886554	0.716785	1.09653	0.266884	0.817565
Corticotropin-lipotropin	P01189	distal	female	1	0	1.10706	0.925015	1.32493	0.267176	0.817984
KCRS	P17540	distal	female	1	0	1.10529	0.92609	1.31916	0.267347	0.817984
C1QL4	Q86Z23	distal	female	1	0	0.895607	0.73703	1.0883	0.267479	0.818123
CBPA1	P15085	distal	female	1	0	1.07649	0.944948	1.22635	0.267679	0.81823
ITB5	P18084	distal	female	1	0	0.874845	0.690631	1.10819	0.267702	0.818248
SLIT1	O75093	distal	female	1	0	0.902646	0.753074	1.08193	0.267823	0.818284
Contactin-5	O94779	distal	female	1	0	0.908566	0.766693	1.07669	0.268328	0.818642
HECD3	Q5T447	distal	female	1	0	1.08401	0.939712	1.25048	0.268372	0.818685
LSP1	P33241	distal	female	1	0	1.14838	0.89875	1.46736	0.268576	0.818936
CO5A1	P20908	distal	female	1	0	1.09756	0.930617	1.29445	0.26882	0.819083
ARC1B	O15143	distal	female	1	0	0.854578	0.646772	1.12915	0.26895	0.81912
TNF-a	P01375	distal	female	1	0	1.056	0.95867	1.1632	0.269424	0.819838
HCN1	O60741	distal	female	1	0	0.901094	0.748978	1.0841	0.269613	0.819902
WISP-3	O95389	distal	female	1	0	0.910984	0.771998	1.07499	0.269678	0.819902
GSTA3	Q16772	distal	female	1	0	0.892351	0.728932	1.09241	0.269777	0.819902
SNTAN	A6NMZ2	distal	female	1	0	0.888613	0.720462	1.09601	0.269858	0.819958
Carbonyl reductase 3	O75828	distal	female	1	0	1.11958	0.916028	1.36836	0.269911	0.819995
ERMAP	Q96PL5	distal	female	1	0	0.880497	0.702261	1.10397	0.270096	0.820191
TSR2	Q969E8	distal	female	1	0	1.06931	0.949118	1.20473	0.270648	0.820731
IL-10	P22301	distal	female	1	0	0.900153	0.746448	1.08551	0.270852	0.820867
AQP4	P55087	distal	female	1	0	0.917891	0.788011	1.06918	0.271049	0.82093
TRA2B	P62995	distal	female	1	0	1.10662	0.923855	1.32553	0.271333	0.821172
CEAM4	O75871	distal	female	1	0	1.06945	0.948842	1.20539	0.271412	0.821313
PACN1	Q9BY11	distal	female	1	0	1.12455	0.912287	1.38619	0.271413	0.821313
IgG2, Kappa	P01859	distal	female	1	0	0.862808	0.663161	1.12256	0.271784	0.821611
GIMA7	Q8NHV1	distal	female	1	0	1.10593	0.924099	1.32354	0.271919	0.82186
WISP-1	O95388	distal	female	1	0	1.10558	0.924283	1.32244	0.272053	0.821984
HD-5	Q01523	distal	female	1	0	0.911742	0.773147	1.07518	0.272076	0.822009
MSP	P26927	distal	female	1	0	0.904477	0.756088	1.08199	0.272161	0.822131
GOLM1	Q8NBJ4	distal	female	1	0	1.11018	0.921193	1.33794	0.272287	0.822135
PCDG1	Q9Y5H4	distal	female	1	0	0.907437	0.762949	1.07929	0.272344	0.822135
MICB	Q29980	distal	female	1	0	1.0914	0.933553	1.27595	0.272498	0.822148
EP15R	Q9UBC2	distal	female	1	0	1.15852	0.890699	1.50687	0.272639	0.822148
PTPRR	Q15256	distal	female	1	0	0.899214	0.743753	1.08717	0.272662	0.822148
EPDR1	Q9UM22	distal	female	1	0	1.07597	0.944017	1.22636	0.272692	0.822149
RAGP1	P46060	distal	female	1	0	0.895	0.733996	1.09132	0.272941	0.822149
SIL1	Q9H173	distal	female	1	0	0.900787	0.747238	1.08589	0.273163	0.822166
CGBP1	Q9UFW8	distal	female	1	0	1.12961	0.908355	1.40477	0.273181	0.822166
CCD95	Q8NBZ0	distal	female	1	0	1.06088	0.954366	1.17927	0.273644	0.822372
IL-10 Ra:CD	Q13651	distal	female	1	0	1.06335	0.952522	1.18707	0.274043	0.822923
Ephrin-A3	P52797	distal	female	1	0	0.902392	0.750553	1.08495	0.274562	0.823381
IL-18 Ra	Q13478	distal	female	1	0	1.09657	0.929403	1.29381	0.274647	0.823515
UB2L3	P68036	distal	female	1	0	1.10512	0.923637	1.32225	0.27481	0.823537
RUNX3	Q13761	distal	female	1	0	0.892634	0.728	1.0945	0.274876	0.823537
Caspase-10:region 1	Q92851	distal	female	1	0	0.90137	0.747981	1.08622	0.275255	0.82368
IKB-alpha	P25963	distal	female	1	0	0.892502	0.727566	1.09483	0.275311	0.823705
PDHB	P11177	distal	female	1	0	1.10977	0.920372	1.33814	0.275335	0.823705
LAML2	Q8NHP8	distal	female	1	0	1.05031	0.961614	1.14718	0.275538	0.823837
YBOX2	Q9Y2T7	distal	female	1	0	1.10867	0.920937	1.33468	0.275779	0.824201
NEUL1	O76050	distal	female	1	0	1.04866	0.962743	1.14225	0.275973	0.824456
MYPC2	Q14324	distal	female	1	0	0.865101	0.666564	1.12277	0.275982	0.824456
TRH	P20396	distal	female	1	0	0.88928	0.719943	1.09845	0.276264	0.824783
MRAP2	Q96G30	distal	female	1	0	0.917931	0.786749	1.07099	0.276441	0.824944
Growth hormone receptor	P10912	distal	female	1	0	1.10295	0.924501	1.31583	0.27652	0.824978
TCAL7	Q9BRU2	distal	female	1	0	0.870669	0.678288	1.11762	0.276986	0.824978
Desmin	P17661	distal	female	1	0	1.07826	0.941201	1.23528	0.277346	0.82517
FKBP7	Q9Y680	distal	female	1	0	1.11958	0.913153	1.37268	0.277357	0.82517
LAMP1	P11279	distal	female	1	0	0.885903	0.711957	1.10235	0.277367	0.82517
PRS57	Q6UWY2	distal	female	1	0	0.915789	0.781226	1.07353	0.277955	0.825406
CATF	Q9UBX1	distal	female	1	0	0.913675	0.776138	1.07558	0.278098	0.825406
Vitronectin	P04004	distal	female	1	0	1.09665	0.92823	1.29564	0.278131	0.825406
ITI heavy chain H2	P19823	distal	female	1	0	1.13419	0.903327	1.42406	0.278187	0.825462
CASC4	Q6P4E1	distal	female	1	0	0.904715	0.754898	1.08426	0.278323	0.82554
NRL	P54845	distal	female	1	0	1.07761	0.941388	1.23355	0.278351	0.825546
BMP RII	Q13873	distal	female	1	0	1.07238	0.945088	1.21682	0.278397	0.825546
NRX3B	Q9HDB5	distal	female	1	0	0.879008	0.696116	1.10995	0.278582	0.825652
Gastric intrinsic factor	P27352	distal	female	1	0	0.914417	0.777781	1.07506	0.278587	0.825652
ERVV1	B6SEH8	distal	female	1	0	0.919037	0.788858	1.0707	0.278633	0.825652
PP13	Q9UHV8	distal	female	1	0	0.854081	0.642045	1.13614	0.278667	0.825664
BUP1	Q9UBR1	distal	female	1	0	1.06125	0.953019	1.18177	0.278727	0.825715
FGF9	P31371	distal	female	1	0	0.897716	0.738438	1.09135	0.278908	0.825937
SPA11	Q86U17	distal	female	1	0	1.10752	0.920571	1.33244	0.278977	0.825974
RMD3	Q96TC7	distal	female	1	0	0.907721	0.761778	1.08162	0.278982	0.825974
SNAG	Q99747	distal	female	1	0	0.883699	0.706392	1.10551	0.279215	0.826284
CB066	Q6UXQ4	distal	female	1	0	0.896389	0.735256	1.09284	0.279304	0.826315
PNMT	P11086	distal	female	1	0	1.08576	0.93533	1.26038	0.279554	0.826607
TR3N	Q6F5E7	distal	female	1	0	0.908773	0.764103	1.08083	0.27956	0.826607
CN093	Q9H972	distal	female	1	0	1.08579	0.935277	1.26052	0.279664	0.826673
DC-SIGN	Q9NNX6	distal	female	1	0	0.919283	0.789178	1.07084	0.279732	0.826673
SREC-II:ECD	Q96GP6	distal	female	1	0	0.911343	0.770129	1.07845	0.279814	0.826673
CEA19	Q7Z692	distal	female	1	0	0.917397	0.784602	1.07267	0.279846	0.826673
FZD4	Q9ULV1	distal	female	1	0	0.910237	0.767484	1.07954	0.279877	0.826673
IRF4	Q15306	distal	female	1	0	0.886083	0.711514	1.10348	0.27998	0.826699
NETO1	Q8TDF5	distal	female	1	0	0.839892	0.611992	1.15266	0.280002	0.826699
RPB9	P36954	distal	female	1	0	1.06995	0.946424	1.2096	0.280054	0.826699
GLYM	P34897	distal	female	1	0	1.13551	0.90167	1.42999	0.28007	0.826728
VAC14	Q08AM6	distal	female	1	0	1.09334	0.929826	1.28561	0.280284	0.826785
ApoM	O95445	distal	female	1	0	1.07709	0.941227	1.23255	0.280377	0.826849
CI061	Q15884	distal	female	1	0	0.904729	0.754308	1.08515	0.280508	0.826914
FGF-16	O43320	distal	female	1	0	1.0646	0.950145	1.19285	0.280715	0.827159
CLIC3	O95833	distal	female	1	0	1.13336	0.902758	1.42286	0.280785	0.827225
MOS1	Q5TGZ0	distal	female	1	0	1.10071	0.924463	1.31057	0.281127	0.827584
Coactosin-like protein	Q14019	distal	female	1	0	1.06241	0.95165	1.18607	0.281141	0.827592
MGN	P61326	distal	female	1	0	1.11661	0.913604	1.36473	0.281316	0.827696
CNDP1	Q96KN2	distal	female	1	0	0.923742	0.799609	1.06714	0.28133	0.827696
HES5	Q5TA89	distal	female	1	0	1.05275	0.958763	1.15594	0.28133	0.827696
RN141	Q8WVD5	distal	female	1	0	1.07511	0.942341	1.22659	0.281522	0.8278
TGT	Q9BXR0	distal	female	1	0	0.897095	0.736177	1.09319	0.281648	0.827906
LRRT4:ECD	Q86VH4	distal	female	1	0	0.892088	0.724627	1.09825	0.281714	0.82792
ES8L2	Q9H6S3	distal	female	1	0	0.892725	0.726082	1.09761	0.281727	0.827922
Diaphanous-related formin-1	O60610	distal	female	1	0	1.10236	0.9231	1.31643	0.281812	0.827935
AN32C	O43423	distal	female	1	0	1.08643	0.934195	1.26347	0.28183	0.827935
GALT9	Q9HCQ5	distal	female	1	0	0.897218	0.736388	1.09317	0.28189	0.827935
FGFP1	Q14512	distal	female	1	0	1.10544	0.920929	1.32693	0.281972	0.827935
NCBP1	Q09161	distal	female	1	0	1.06935	0.946387	1.2083	0.281996	0.827935
IFN-lambda 1	Q8IU54	distal	female	1	0	0.874182	0.684237	1.11686	0.282025	0.827935
SPT22	Q8NHS9	distal	female	1	0	0.896676	0.735087	1.09379	0.282046	0.827935
PRP6:region 1	O94906	distal	female	1	0	0.897478	0.736923	1.09301	0.282117	0.827935
ISL1	P61371	distal	female	1	0	0.868555	0.671811	1.12291	0.282216	0.827935
HEMK2	Q9Y5N5	distal	female	1	0	1.13366	0.901942	1.42492	0.282225	0.827935
PSD2	Q9BQI7	distal	female	1	0	1.10507	0.921083	1.32582	0.282258	0.827935
Nogo Receptor	Q9BZR6	distal	female	1	0	1.10424	0.921532	1.32316	0.282621	0.828198
STAU1	O95793	distal	female	1	0	1.09336	0.929064	1.2867	0.282678	0.828329
SRRT	Q9BXP5	distal	female	1	0	1.08272	0.93658	1.25166	0.282691	0.828331
NAR3	Q13508	distal	female	1	0	0.901902	0.746956	1.08899	0.28302	0.828575
ADH7	P40394	distal	female	1	0	0.876781	0.689533	1.11488	0.283361	0.828734
DSCAM	O60469	distal	female	1	0	0.905866	0.756095	1.08531	0.283641	0.828752
ATG4C	Q96DT6	distal	female	1	0	1.12205	0.909023	1.38499	0.28372	0.828752
FCRL6	Q6DN72	distal	female	1	0	1.0786	0.939247	1.23862	0.283736	0.828752
PDCD6	O75340	distal	female	1	0	1.07889	0.939017	1.2396	0.283803	0.828752
Sperm-associated antigen 11	Q08648	distal	female	1	0	1.07419	0.942315	1.22453	0.284203	0.828883
AHSA1	O95433	distal	female	1	0	1.13246	0.90185	1.42205	0.284285	0.828885
GDF7	Q7Z4P5	distal	female	1	0	0.91166	0.769659	1.07986	0.284347	0.828885
ADEC1	O15204	distal	female	1	0	1.09855	0.924892	1.3048	0.284356	0.828885
VCAM-1	P19320	distal	female	1	0	0.89866	0.73899	1.09283	0.284368	0.828885
PDIA4	P13667	distal	female	1	0	1.13773	0.898239	1.44106	0.284616	0.829004
sirtuin	Q8N6T7	distal	female	1	0	1.06455	0.949267	1.19384	0.284775	0.829168
Activin RIIB	Q13705	distal	female	1	0	0.902549	0.747948	1.08911	0.284817	0.82919
Beta-dystroglycan	Q14118	distal	female	1	0	0.875354	0.685448	1.11787	0.286004	0.830481
T132C:CD	Q8N3T6	distal	female	1	0	0.881253	0.698606	1.11165	0.286088	0.830501
HNP-1	P59665	distal	female	1	0	0.901932	0.746035	1.09041	0.286401	0.830559
VEGF-C	P49767	distal	female	1	0	0.893415	0.726197	1.09914	0.286449	0.830656
Nectin 3	Q9NQS3	distal	female	1	0	1.07224	0.943123	1.21903	0.286669	0.830701
WSCD2	Q2TBF2	distal	female	1	0	1.11254	0.914304	1.35375	0.286813	0.83081
PKB beta	P31751	distal	female	1	0	0.939003	0.836296	1.05432	0.286925	0.830992
DCA11	Q8TEB1	distal	female	1	0	0.938813	0.835803	1.05452	0.286984	0.831066
DERL1	Q9BUN8	distal	female	1	0	1.1282	0.903502	1.40877	0.287121	0.831066
Spondin-1	Q9HCB6	distal	female	1	0	0.897532	0.735507	1.09525	0.287206	0.831066
ACYP1	P07311	distal	female	1	0	0.884106	0.704659	1.10925	0.287243	0.831066
Cofilin-1	P23528	distal	female	1	0	1.13263	0.900429	1.42471	0.287354	0.831075
COMD5	Q9GZQ3	distal	female	1	0	0.896317	0.732631	1.09657	0.287367	0.831075
G45IP	Q8TAE8	distal	female	1	0	1.06727	0.946612	1.2033	0.28751	0.83132
RPB11	P52435	distal	female	1	0	0.880283	0.695935	1.11346	0.287536	0.831345
WFDC6	Q9BQY6	distal	female	1	0	0.882454	0.700772	1.11124	0.287696	0.831445
b-ECGF	P05230	distal	female	1	0	1.06963	0.944758	1.21101	0.287877	0.831502
POLI	Q9UNA4	distal	female	1	0	0.897535	0.735293	1.09558	0.28793	0.831551
BTLA	Q7Z6A9	distal	female	1	0	1.07297	0.942263	1.2218	0.28795	0.831551
GRAN	P28676	distal	female	1	0	0.902827	0.747667	1.09019	0.288016	0.831551
CV015	Q8WYQ4	distal	female	1	0	0.86798	0.66845	1.12707	0.288057	0.831551
Hemoglobin	P68871	distal	female	1	0	0.885373	0.707262	1.10834	0.288068	0.831551
RAB13	P51153	distal	female	1	0	0.860172	0.651455	1.13576	0.288134	0.831562
GLTP	Q9NZD2	distal	female	1	0	1.05685	0.954233	1.17051	0.28867	0.832064
PLXA4	Q9HCM2	distal	female	1	0	1.12421	0.905544	1.39567	0.288738	0.832064
RT4I1	Q8WWV3	distal	female	1	0	0.874213	0.681888	1.12078	0.288936	0.832092
GABP1	Q06547	distal	female	1	0	0.8814	0.697927	1.11311	0.289083	0.832094
ANR16	Q6P6B7	distal	female	1	0	0.897124	0.733971	1.09654	0.289124	0.832094
ATIF1	Q9UII2	distal	female	1	0	1.10521	0.918578	1.32975	0.289143	0.832094
RO52	P19474	distal	female	1	0	0.84659	0.622209	1.15189	0.289155	0.832094
annexin IV	P09525	distal	female	1	0	0.89361	0.725781	1.10025	0.289221	0.832094
WNT16	Q9UBV4	distal	female	1	0	0.920096	0.788745	1.07332	0.289313	0.832094
CD38	P28907	distal	female	1	0	0.922253	0.793985	1.07124	0.289477	0.832151
COX7R	O14548	distal	female	1	0	0.911556	0.76785	1.08216	0.29009	0.832771
NMB	P08949	distal	female	1	0	0.880867	0.696371	1.11424	0.290131	0.832806
AZGP1	P25311	distal	female	1	0	0.922673	0.794781	1.07115	0.290439	0.833068
TPSB2	P20231	distal	female	1	0	0.923089	0.795798	1.07074	0.290458	0.833068
GDE5	Q9NPB8	distal	female	1	0	0.885278	0.706247	1.10969	0.290486	0.833068
UGDH	O60701	distal	female	1	0	1.1127	0.91273	1.35647	0.290736	0.833289
Mx1	P20591	distal	female	1	0	1.07032	0.943517	1.21418	0.29083	0.833471
FAAA	P16930	distal	female	1	0	1.08068	0.935744	1.24806	0.29095	0.833583
P73L	Q9H3D4	distal	female	1	0	0.891376	0.720026	1.1035	0.291098	0.833774
HIF-1a	Q16665	distal	female	1	0	0.909885	0.76353	1.08429	0.291212	0.834047
HHIP	Q96QV1	distal	female	1	0	1.08192	0.93473	1.25228	0.291297	0.83418
ADK	P55263	distal	female	1	0	0.896652	0.732203	1.09804	0.291308	0.83418
granzyme A	P12544	distal	female	1	0	0.895352	0.729019	1.09964	0.291804	0.834606
CL065	Q9H3J6	distal	female	1	0	1.10395	0.918458	1.32691	0.292021	0.834741
C7	P10643	distal	female	1	0	0.938483	0.833935	1.05614	0.292075	0.834876
PLXC1	O60486	distal	female	1	0	0.917493	0.781632	1.07697	0.292287	0.83503
C1QR1	Q9NPY3	distal	female	1	0	0.907879	0.75838	1.08685	0.292448	0.835093
GAA	P10253	distal	female	1	0	1.07488	0.939632	1.2296	0.292591	0.835153
IL-1a	P01583	distal	female	1	0	0.91552	0.776744	1.07909	0.292623	0.835153
GSHB	P48637	distal	female	1	0	0.916076	0.778082	1.07854	0.292671	0.835189
TSG-6	P98066	distal	female	1	0	0.903944	0.748945	1.09102	0.292681	0.8352
DNS2B	Q8WZ79	distal	female	1	0	0.897848	0.734499	1.09753	0.292937	0.835433
HAOX1	Q9UJM8	distal	female	1	0	1.08754	0.929962	1.27183	0.293357	0.835788
GST M1-1	P09488	distal	female	1	0	0.908978	0.760724	1.08612	0.293473	0.835788
CRBA2	P53672	distal	female	1	0	1.0714	0.942027	1.21854	0.293545	0.835788
SFTA2	Q6UW10	distal	female	1	0	0.916657	0.779251	1.07829	0.293607	0.835788
PSG3	Q16557	distal	female	1	0	0.89572	0.729287	1.10013	0.2937	0.835811
ADRM1	Q16186	distal	female	1	0	0.871386	0.673883	1.12677	0.293807	0.835844
DB127	Q9H1M4	distal	female	1	0	1.09366	0.925294	1.29265	0.293885	0.835944
CAMK2A	Q9UQM7	distal	female	1	0	1.10534	0.916803	1.33264	0.2939	0.835944
kallikrein 15	Q9H2R5	distal	female	1	0	0.865071	0.65991	1.13401	0.293987	0.835944
RAB1A	P62820	distal	female	1	0	0.884605	0.703534	1.11228	0.294032	0.835953
FCGR1	P12314	distal	female	1	0	1.09297	0.925734	1.29042	0.294077	0.835953
ASM	P17405	distal	female	1	0	0.913296	0.770954	1.08192	0.29411	0.835953
MEOX1	P50221	distal	female	1	0	0.893327	0.72358	1.1029	0.294135	0.835953
SPSB1	Q96BD6	distal	female	1	0	1.10172	0.919334	1.32028	0.294136	0.835953
c-Jun	P05412	distal	female	1	0	1.0684	0.944153	1.20901	0.294205	0.835953
DPP8	Q6V1X1	distal	female	1	0	1.05979	0.950808	1.18126	0.294249	0.83597
TRAT1	Q6PIZ9	distal	female	1	0	1.08106	0.934445	1.25067	0.294572	0.836169
Marapsin	Q9BQR3	distal	female	1	0	0.913066	0.770262	1.08235	0.294611	0.836169
calgranulin B	P06702	distal	female	1	0	1.06752	0.944631	1.20639	0.295057	0.8367
HVEM	Q92956	distal	female	1	0	1.05782	0.952146	1.17522	0.295203	0.836852
GIPC2	Q8TF65	distal	female	1	0	0.916628	0.778671	1.07903	0.295545	0.837028
GALP	Q9UBC7	distal	female	1	0	0.927051	0.80438	1.06843	0.295577	0.837028
DNER:CD	Q8NFT8	distal	female	1	0	0.891293	0.718396	1.1058	0.295597	0.837028
PFD4	Q9NQP4	distal	female	1	0	0.908977	0.76007	1.08706	0.295786	0.837028
GNAQ	P50148	distal	female	1	0	1.10821	0.914032	1.34363	0.295855	0.837045
IGS11:ECD	Q5DX21	distal	female	1	0	1.06286	0.948055	1.19156	0.295888	0.837045
WIF-1	Q9Y5W5	distal	female	1	0	0.893252	0.722807	1.10389	0.296023	0.837104
MRM2	Q9UI43	distal	female	1	0	0.918405	0.782862	1.07741	0.296141	0.837184
ATF6A	P18850	distal	female	1	0	0.904381	0.748938	1.09209	0.296257	0.837191
TPSN	O15533	distal	female	1	0	1.08616	0.930116	1.26839	0.296276	0.837191
UD2A1	P0DTE4	distal	female	1	0	1.10434	0.916676	1.33042	0.296293	0.837191
GBA3	Q9H227	distal	female	1	0	0.917176	0.779797	1.07876	0.29636	0.837191
SCN4B	Q8IWT1	distal	female	1	0	1.08107	0.933866	1.25147	0.296594	0.837407
ZKSC7	Q9P0L1	distal	female	1	0	0.92677	0.803396	1.06909	0.296769	0.837416
Securin	O95997	distal	female	1	0	0.890225	0.715501	1.10762	0.296905	0.837494
CHD1L	Q86WJ1	distal	female	1	0	1.09882	0.920235	1.31207	0.297693	0.838382
DLDH	P09622	distal	female	1	0	0.902023	0.74286	1.09529	0.29785	0.838561
PDK2	Q15119	distal	female	1	0	0.891071	0.717097	1.10725	0.298034	0.838648
MASP3:Light	P48740	distal	female	1	0	1.09075	0.926013	1.28478	0.29843	0.83911
ADAM 10:CD	O14672	distal	female	1	0	1.08223	0.932437	1.25608	0.298513	0.839141
PKHA4	Q9H4M7	distal	female	1	0	0.918805	0.783217	1.07786	0.298563	0.839141
OMP	P47874	distal	female	1	0	1.06928	0.942403	1.21324	0.298607	0.839141
INGR2:ECD	P38484	distal	female	1	0	0.897078	0.730805	1.10118	0.299068	0.839332
5HT7R	P34969	distal	female	1	0	0.872659	0.674816	1.12851	0.299103	0.839332
S100Z	Q8WXG8	distal	female	1	0	0.845461	0.615843	1.16069	0.299135	0.839332
Vimentin	P08670	distal	female	1	0	1.10905	0.912124	1.34849	0.299383	0.83935
CUTA	O60888	distal	female	1	0	1.07143	0.940499	1.22058	0.299513	0.839361
CART	Q16568	distal	female	1	0	0.904961	0.749367	1.09286	0.299525	0.839361
C5a	P01031	distal	female	1	0	1.09159	0.925027	1.28816	0.299534	0.839361
STYX	Q8WUJ0	distal	female	1	0	1.07808	0.935277	1.24269	0.299726	0.839545
RABL3	Q5HYI8	distal	female	1	0	0.891738	0.718058	1.10743	0.299864	0.839666
TCF21	O43680	distal	female	1	0	0.907018	0.754101	1.09094	0.30021	0.839846
CPT1B	Q92523	distal	female	1	0	1.07756	0.935515	1.24118	0.300323	0.839854
HRSL2	Q9NWW9	distal	female	1	0	1.08466	0.929643	1.26553	0.301691	0.840858
Apo E3	P02649	distal	female	1	0	1.09656	0.920513	1.30628	0.301901	0.841029
CPN2	P22792	distal	female	1	0	0.922413	0.791152	1.07545	0.302446	0.841678
LCAT	P04180	distal	female	1	0	1.06797	0.942457	1.2102	0.302589	0.841771
MANS4	A6NHS7	distal	female	1	0	0.916292	0.775942	1.08203	0.30274	0.841808
CLC4K	Q9UJ71	distal	female	1	0	0.901244	0.739479	1.0984	0.302935	0.841873
CSRP2	Q16527	distal	female	1	0	1.07076	0.940142	1.21952	0.302995	0.841953
RPGF1	Q13905	distal	female	1	0	1.07418	0.937374	1.23095	0.303239	0.841975
VWA1	Q6PCB0	distal	female	1	0	0.908744	0.757365	1.09038	0.303354	0.842088
IP16:HIN 1	Q16666	distal	female	1	0	1.09952	0.917779	1.31725	0.303384	0.842091
DDX46	Q7L014	distal	female	1	0	1.06674	0.943215	1.20644	0.303523	0.842271
PCDC2	Q9Y5I4	distal	female	1	0	0.901822	0.740603	1.09814	0.303779	0.842454
ARC	Q7LC44	distal	female	1	0	0.903999	0.745809	1.09574	0.303784	0.842454
RORG	P51449	distal	female	1	0	0.88233	0.695035	1.1201	0.30379	0.842454
GPC4	O75487	distal	female	1	0	1.06856	0.941591	1.21266	0.304192	0.842735
DBND2	Q9BQY9	distal	female	1	0	1.07194	0.938887	1.22385	0.304239	0.842735
Apaf-1	O14727	distal	female	1	0	0.912439	0.766063	1.08678	0.304364	0.842783
AKTS1	Q96B36	distal	female	1	0	1.1569	0.876021	1.52783	0.304369	0.842783
SLIK6	Q9H5Y7	distal	female	1	0	1.09932	0.917506	1.31715	0.304632	0.843106
CCHL	P53701	distal	female	1	0	0.872993	0.673545	1.1315	0.304704	0.843207
IL31R	Q8NI17	distal	female	1	0	1.05616	0.951486	1.17236	0.304838	0.843246
CHST2	Q9Y4C5	distal	female	1	0	1.06725	0.942447	1.20858	0.305006	0.843417
kallikrein 14	Q9P0G3	distal	female	1	0	0.908137	0.755255	1.09197	0.305586	0.843852
KS6A1	Q15418	distal	female	1	0	0.916084	0.774479	1.08358	0.306292	0.844383
GRIK2	Q13002	distal	female	1	0	0.895537	0.724782	1.10652	0.306696	0.844696
TGF-b R III	Q03167	distal	female	1	0	0.90954	0.758257	1.09101	0.306993	0.844862
C3d	P01024	distal	female	1	0	1.077	0.934102	1.24177	0.307073	0.844927
PANK1	Q8TE04	distal	female	1	0	1.08456	0.928108	1.26738	0.307122	0.845009
ITM2A	O43736	distal	female	1	0	1.07235	0.93776	1.22627	0.307318	0.845079
APC10	Q9UM13	distal	female	1	0	1.05772	0.949671	1.17806	0.307401	0.845114
SYIC	P41252	distal	female	1	0	1.08601	0.92685	1.27249	0.307515	0.845345
P2RX6	O15547	distal	female	1	0	0.934209	0.819718	1.06469	0.307619	0.84552
SH3K1	Q96B97	distal	female	1	0	1.06081	0.947047	1.18823	0.307767	0.84552
CREB1	P16220	distal	female	1	0	0.856124	0.635138	1.154	0.307863	0.84562
TFPI -2	P48307	distal	female	1	0	1.05943	0.948142	1.18378	0.307956	0.84562
CD3E	P07766	distal	female	1	0	1.07463	0.93572	1.23416	0.308113	0.845799
CLM6	Q08708	distal	female	1	0	0.914452	0.769944	1.08608	0.308189	0.845808
HYKK	A2RU49	distal	female	1	0	1.08195	0.929778	1.25904	0.308437	0.84601
PIANP	Q8IYJ0	distal	female	1	0	0.908308	0.754821	1.09301	0.308528	0.84601
CCYL1	Q8N7R7	distal	female	1	0	0.891182	0.713873	1.11253	0.308754	0.846096
BORG4	Q9H3Q1	distal	female	1	0	0.905823	0.748714	1.0959	0.308808	0.846096
ADA29	Q9UKF5	distal	female	1	0	1.07919	0.931841	1.24985	0.308913	0.846096
IgD	P01880	distal	female	1	0	0.917296	0.776755	1.08327	0.308982	0.846096
SMTN	P53814	distal	female	1	0	0.8703	0.665938	1.13738	0.309007	0.846096
sLRP1:CD	Q07954	distal	female	1	0	1.08672	0.925822	1.27558	0.30904	0.846096
TTC17:TPR3	Q96AE7	distal	female	1	0	0.907246	0.752084	1.09442	0.309076	0.846096
DSCL1	Q8TD84	distal	female	1	0	0.878846	0.685218	1.12719	0.309124	0.846096
NR1D1	P20393	distal	female	1	0	0.914604	0.770043	1.0863	0.309194	0.846096
LD78-beta	P16619	distal	female	1	0	1.07446	0.935557	1.23399	0.309231	0.846096
Pseudocholinesterase	P06276	distal	female	1	0	0.91697	0.775857	1.08375	0.30931	0.846096
TBC28	Q2M2D7	distal	female	1	0	1.08458	0.92742	1.26836	0.309374	0.846096
KISHA	Q8TBQ9	distal	female	1	0	0.913802	0.767989	1.0873	0.309482	0.846096
CPXM1	Q96SM3	distal	female	1	0	1.08739	0.925134	1.27811	0.30955	0.84617
WFDC5	Q8TCV5	distal	female	1	0	1.0636	0.944306	1.19796	0.309698	0.846196
UNC5H4	Q6UXZ4	distal	female	1	0	0.869522	0.663882	1.13886	0.309858	0.846196
WNT3A	P56704	distal	female	1	0	1.07181	0.93752	1.22534	0.309932	0.846196
NDUF5	Q5TEU4	distal	female	1	0	0.904931	0.7462	1.09743	0.31002	0.846196
FABP9	Q0Z7S8	distal	female	1	0	1.06621	0.942073	1.20671	0.31004	0.846196
COQ6	Q9Y2Z9	distal	female	1	0	0.900409	0.735263	1.10265	0.310219	0.846196
UCHL5	Q9Y5K5	distal	female	1	0	0.892291	0.715925	1.1121	0.310445	0.846313
BMP RIB	O00238	distal	female	1	0	0.928315	0.804	1.07185	0.31056	0.846438
MRF	Q9Y2G1	distal	female	1	0	1.05565	0.950732	1.17215	0.310565	0.846438
IFNA4	P05014	distal	female	1	0	1.08419	0.927354	1.26755	0.310609	0.846492
PA2GC	Q5R387	distal	female	1	0	1.10274	0.912714	1.33233	0.310833	0.84666
Aldose reductase-like	O60218	distal	female	1	0	1.0946	0.91905	1.30368	0.310837	0.84666
RAB3B	P20337	distal	female	1	0	0.911321	0.761475	1.09065	0.310982	0.846699
MAGE-6	P43360	distal	female	1	0	0.890249	0.710838	1.11494	0.311335	0.846881
STABP	O95630	distal	female	1	0	0.872819	0.670617	1.13599	0.311694	0.846926
EI2BA	Q14232	distal	female	1	0	0.885237	0.698985	1.12112	0.311821	0.847032
PMS2	P54278	distal	female	1	0	1.07498	0.934426	1.23668	0.311858	0.84707
LIGHT	O43557	distal	female	1	0	1.06711	0.940845	1.21032	0.31205	0.847182
ACTH	P01189	distal	female	1	0	0.884902	0.698058	1.12176	0.312265	0.847182
NUDT3	O95989	distal	female	1	0	0.90669	0.749794	1.09642	0.312278	0.847182
UB2R1	P49427	distal	female	1	0	1.06793	0.940097	1.21315	0.312324	0.847182
CD44	P16070	distal	female	1	0	0.939153	0.831468	1.06078	0.312345	0.847182
ERH	P84090	distal	female	1	0	1.09571	0.917663	1.30829	0.312382	0.847182
PILRA	Q9UKJ1	distal	female	1	0	1.07053	0.937857	1.22197	0.312695	0.847182
CD47	Q08722	distal	female	1	0	1.05047	0.9547	1.15585	0.31273	0.847182
TECK	O15444	distal	female	1	0	0.916479	0.773696	1.08561	0.312821	0.847182
CA198	Q9H425	distal	female	1	0	0.889105	0.707661	1.11707	0.312827	0.847182
RU2B	P08579	distal	female	1	0	1.10752	0.908219	1.35056	0.313021	0.84726
OCLN	Q16625	distal	female	1	0	0.890266	0.710314	1.11581	0.313036	0.84726
SEN34	Q9BSV6	distal	female	1	0	0.925563	0.796419	1.07565	0.313043	0.84726
DPY30	Q9C005	distal	female	1	0	1.09114	0.920989	1.29272	0.313267	0.847334
TFF1	P04155	distal	female	1	0	0.912339	0.763331	1.09043	0.313269	0.847334
RRBP1	Q9P2E9	distal	female	1	0	1.12024	0.898297	1.39703	0.313502	0.847446
RNS10	Q5GAN6	distal	female	1	0	1.05599	0.949835	1.17401	0.31352	0.847446
GTPBA	A4D1E9	distal	female	1	0	1.09504	0.917781	1.30653	0.313607	0.847446
BMPR1A	P36894	distal	female	1	0	0.892034	0.714238	1.11409	0.313758	0.84758
CK-BB	P12277	distal	female	1	0	0.918317	0.778	1.08394	0.313827	0.84762
DB119	Q8N690	distal	female	1	0	0.90438	0.743655	1.09984	0.314068	0.84799
CD26	P27487	distal	female	1	0	1.07139	0.936785	1.22534	0.314084	0.84799
HMGR	P04035	distal	female	1	0	1.08701	0.923979	1.2788	0.314276	0.848057
DPEP2	Q9H4A9	distal	female	1	0	0.900576	0.734361	1.10441	0.314437	0.848057
MYCT1	Q8N699	distal	female	1	0	0.939601	0.832181	1.06089	0.314522	0.848057
SG11A	Q6PDA7	distal	female	1	0	1.07223	0.935893	1.22844	0.314832	0.848384
SENP1	Q9P0U3	distal	female	1	0	0.926112	0.79736	1.07565	0.314867	0.848408
Proteinase-3	P24158	distal	female	1	0	1.09443	0.91781	1.30505	0.314949	0.848424
S100A14	Q9HCY8	distal	female	1	0	0.901663	0.736761	1.10347	0.315142	0.848614
STK10	O94804	distal	female	1	0	1.0921	0.919548	1.29703	0.315336	0.84878
PGPI	Q9NXJ5	distal	female	1	0	0.911301	0.76006	1.09264	0.315798	0.849174
MTUS2	Q5JR59	distal	female	1	0	0.901534	0.736213	1.10398	0.31591	0.849321
DOCK2	Q92608	distal	female	1	0	1.09839	0.914326	1.3195	0.31595	0.849321
PKHA7	Q6IQ23	distal	female	1	0	1.08247	0.927134	1.26384	0.316	0.849419
HS2ST	Q7LGA3	distal	female	1	0	1.08194	0.927535	1.26205	0.31613	0.849465
TPC13	A5PLN9	distal	female	1	0	1.03959	0.96357	1.1216	0.316292	0.849642
kallikrein 8	O60259	distal	female	1	0	0.904193	0.74248	1.10113	0.316465	0.849863
NCAM1	P13591	distal	female	1	0	0.911031	0.75919	1.09324	0.316511	0.849863
MAGD1	Q9Y5V3	distal	female	1	0	0.914877	0.768683	1.08887	0.316591	0.849863
DB125	Q8N687	distal	female	1	0	0.924042	0.79161	1.07863	0.316857	0.850016
kallikrein 10	O43240	distal	female	1	0	0.905841	0.746341	1.09943	0.316954	0.850016
FEV	Q99581	distal	female	1	0	1.0913	0.919644	1.29499	0.317023	0.850016
SMCO1	Q147U7	distal	female	1	0	0.896893	0.724634	1.1101	0.317285	0.850094
CDHR1	Q96JP9	distal	female	1	0	0.930786	0.80867	1.07134	0.317506	0.850194
NTM1A	Q9BV86	distal	female	1	0	0.91977	0.780619	1.08372	0.317665	0.850363
RND3	P61587	distal	female	1	0	0.91085	0.758381	1.09397	0.317777	0.850393
XRP2	O75695	distal	female	1	0	1.07707	0.931059	1.24597	0.317847	0.850428
Desmocollin-1	Q08554	distal	female	1	0	0.92273	0.788013	1.08048	0.317934	0.850428
ZFAN5	O76080	distal	female	1	0	1.08308	0.926027	1.26676	0.31805	0.850529
HOP2	Q9P2W1	distal	female	1	0	0.886172	0.699015	1.12344	0.318103	0.850568
SRPK2	P78362	distal	female	1	0	0.932415	0.812726	1.06973	0.318125	0.850568
Alpha-L-fucosidase I	P04066	distal	female	1	0	0.928881	0.803604	1.07369	0.318243	0.850619
PCDBA	Q9UN67	distal	female	1	0	0.93078	0.808478	1.07158	0.318261	0.850648
DOC2B	Q14184	distal	female	1	0	0.881566	0.688215	1.12924	0.318354	0.850705
SCOT	P55809	distal	female	1	0	0.870587	0.663097	1.143	0.318411	0.850757
Coagulation Factor XI	P03951	distal	female	1	0	1.07562	0.932075	1.24126	0.318554	0.850835
GPC6	Q9Y625	distal	female	1	0	1.07411	0.933309	1.23616	0.318646	0.850835
DAN	P41271	distal	female	1	0	0.883143	0.691705	1.12757	0.318835	0.85094
TYW3	Q6IPR3	distal	female	1	0	0.888611	0.704362	1.12106	0.319198	0.850965
OTUD3	Q5T2D3	distal	female	1	0	0.894096	0.717269	1.11452	0.319424	0.851128
ALKB3	Q96Q83	distal	female	1	0	1.08015	0.92801	1.25724	0.319534	0.851283
ABHEA	Q9BUJ0	distal	female	1	0	1.0968	0.914332	1.31569	0.319604	0.851283
DHB7:ECD	P56937	distal	female	1	0	0.909154	0.753636	1.09677	0.319735	0.851346
RGM-C	Q6ZVN8	distal	female	1	0	0.908116	0.751066	1.09801	0.319792	0.851401
SDC3	O75056	distal	female	1	0	1.07103	0.935514	1.22618	0.320121	0.851868
PML	P29590	distal	female	1	0	1.08625	0.922728	1.27876	0.320281	0.851888
WNT7A	O00755	distal	female	1	0	0.918024	0.775476	1.08677	0.320495	0.851975
PARP:region 1	P09874	distal	female	1	0	0.904901	0.742962	1.10214	0.320563	0.852025
OSCAR	Q8IYS5	distal	female	1	0	1.07001	0.936207	1.22295	0.320787	0.852287
Hemoglobin epsilon chain	P02100	distal	female	1	0	1.0742	0.932619	1.23728	0.320905	0.852308
ATG4A	Q8WYN0	distal	female	1	0	0.897326	0.724474	1.11142	0.321033	0.852358
SOSD1	Q6X4U4	distal	female	1	0	0.909158	0.753202	1.09741	0.321253	0.85247
b2-Microglobulin	P61769	distal	female	1	0	1.05402	0.949908	1.16954	0.321455	0.852669
NMNA1	Q9HAN9	distal	female	1	0	0.910677	0.756891	1.09571	0.321467	0.852669
Fibrinogen g-chain dimer	P02679	distal	female	1	0	1.11529	0.898891	1.38379	0.321471	0.852669
Calnexin	P27824	distal	female	1	0	0.883908	0.692496	1.12823	0.321664	0.852788
KCE1L:CD	Q9UJ90	distal	female	1	0	0.885083	0.695119	1.12696	0.322017	0.853147
Calgranulin A	P05109	distal	female	1	0	1.07213	0.934076	1.2306	0.322019	0.853147
TCAL2	Q9H3H9	distal	female	1	0	1.07779	0.929271	1.25004	0.322039	0.853147
HDGL1	Q5TGJ6	distal	female	1	0	0.911379	0.758391	1.09523	0.322295	0.853335
GNAI3	P08754	distal	female	1	0	1.07502	0.931537	1.24059	0.322333	0.853359
LAD1	O00515	distal	female	1	0	0.894411	0.716943	1.11581	0.322721	0.853694
TBCD5	Q92609	distal	female	1	0	1.11304	0.90012	1.37633	0.322858	0.853812
P3C2A	O00443	distal	female	1	0	1.06849	0.936985	1.21844	0.322859	0.853812
GOSR2	O14653	distal	female	1	0	1.07338	0.932787	1.23516	0.32287	0.853812
AGO3	Q9H9G7	distal	female	1	0	1.08638	0.921789	1.28036	0.322959	0.853812
CD30 Ligand	P32971	distal	female	1	0	0.90795	0.749685	1.09963	0.32308	0.853812
DRP-1	Q14194	distal	female	1	0	0.923194	0.787863	1.08177	0.323095	0.853812
IL-5 Ra	Q01344	distal	female	1	0	1.07596	0.930471	1.24419	0.323295	0.853902
POTEM	A6NI47	distal	female	1	0	0.925684	0.794137	1.07902	0.323421	0.853902
SP30L	Q9HAJ7	distal	female	1	0	0.918203	0.775121	1.0877	0.323468	0.853902
PUF60	Q9UHX1	distal	female	1	0	1.08424	0.923337	1.27317	0.323752	0.854211
SPI1	P17947	distal	female	1	0	1.10544	0.905764	1.34914	0.324027	0.854342
GALE	Q14376	distal	female	1	0	1.09222	0.916562	1.30155	0.324101	0.854436
RYBP	Q8N488	distal	female	1	0	0.927578	0.79872	1.07722	0.324543	0.854796
FUMH	P07954	distal	female	1	0	0.901999	0.734634	1.10749	0.32464	0.854796
CTCF	P49711	distal	female	1	0	0.934091	0.81557	1.06984	0.324693	0.854796
TRUA	Q9Y606	distal	female	1	0	0.892432	0.711554	1.11929	0.324726	0.854796
ATS15	Q8TE58	distal	female	1	0	1.05874	0.944995	1.18616	0.324973	0.855007
XRCC1	P18887	distal	female	1	0	1.08531	0.922054	1.27747	0.324985	0.855007
FABPL	P07148	distal	female	1	0	1.07618	0.929755	1.24568	0.325154	0.855154
FAM3B	P58499	distal	female	1	0	1.0854	0.92192	1.27788	0.325155	0.855154
CD79B	P40259	distal	female	1	0	1.06893	0.935923	1.22085	0.325497	0.855513
BMP-5	P22003	distal	female	1	0	0.919724	0.778386	1.08673	0.325613	0.85552
AK1C2	P52895	distal	female	1	0	1.06237	0.941632	1.19859	0.325644	0.85552
Sorting nexin 4	O95219	distal	female	1	0	0.875013	0.670463	1.14197	0.325713	0.855534
SEPT1	Q8WYJ6	distal	female	1	0	1.08283	0.923871	1.26915	0.325884	0.855655
RM38	Q96DV4	distal	female	1	0	1.05853	0.944904	1.18582	0.326196	0.855821
SPN1	O95149	distal	female	1	0	1.10765	0.903152	1.35845	0.326209	0.855822
RBM46	Q8TBY0	distal	female	1	0	0.895173	0.717617	1.11666	0.326234	0.855823
ZP4	Q12836	distal	female	1	0	1.07693	0.928733	1.24877	0.326506	0.855959
OX2G	P41217	distal	female	1	0	0.930884	0.806753	1.07411	0.326678	0.855997
TRML2	Q5T2D2	distal	female	1	0	0.91651	0.769947	1.09097	0.326777	0.856021
NOE1	Q99784	distal	female	1	0	0.93229	0.810334	1.0726	0.327011	0.856188
PDCL2	Q8N4E4	distal	female	1	0	1.06301	0.940734	1.20117	0.327071	0.856191
T106B	Q9NUM4	distal	female	1	0	0.90948	0.752185	1.09967	0.327411	0.856526
Apo D	P05090	distal	female	1	0	0.914684	0.765147	1.09345	0.327523	0.856692
GAS-6	Q14393	distal	female	1	0	0.92725	0.79712	1.07862	0.32759	0.856692
ASM3A	Q92484	distal	female	1	0	0.922229	0.784178	1.08458	0.327795	0.857002
Dtk	Q06418	distal	female	1	0	0.886443	0.696128	1.12879	0.32831	0.857302
Protease nexin I	P07093	distal	female	1	0	1.07136	0.932994	1.23026	0.32858	0.857584
C1RL1	Q9NZP8	distal	female	1	0	1.07191	0.932492	1.23218	0.328656	0.857584
Secretoglobin family 3A member 1	Q96QR1	distal	female	1	0	0.917083	0.770841	1.09107	0.328775	0.857584
ZBP1	Q9H171	distal	female	1	0	0.912374	0.758983	1.09676	0.328828	0.857584
EGF:CD	P01133	distal	female	1	0	1.07119	0.932974	1.22988	0.329232	0.857706
XTP3A	Q9H773	distal	female	1	0	0.906938	0.745055	1.10399	0.330191	0.85853
MP3B2	A6NCE7	distal	female	1	0	1.06022	0.942488	1.19265	0.330219	0.85853
TULP1	O00294	distal	female	1	0	0.926259	0.793869	1.08073	0.330348	0.858565
IGSF8	Q969P0	distal	female	1	0	0.854043	0.621577	1.17345	0.330414	0.858596
NTF-2	P61970	distal	female	1	0	0.900369	0.728816	1.1123	0.3305	0.85862
K1161:ECD	Q6NSJ0	distal	female	1	0	1.07902	0.925698	1.25773	0.330764	0.858803
PEDF	P36955	distal	female	1	0	1.08021	0.924603	1.26201	0.330938	0.858911
GGE2D	Q9UEU5	distal	female	1	0	1.07063	0.932988	1.22858	0.331037	0.858911
FOLR3	P41439	distal	female	1	0	0.917629	0.771561	1.09135	0.331171	0.858922
DRB3	P79483	distal	female	1	0	1.06217	0.9405	1.19958	0.331208	0.858922
FNBP1	Q96RU3	distal	female	1	0	1.10027	0.907327	1.33424	0.331368	0.859041
RPB1B	Q9GZM3	distal	female	1	0	1.08795	0.917765	1.28969	0.331437	0.859041
GBP5	Q96PP8	distal	female	1	0	1.08606	0.919311	1.28306	0.331675	0.859041
OPT	Q9UBM4	distal	female	1	0	1.06863	0.93456	1.22193	0.33183	0.859103
Cathepsin D	P07339	distal	female	1	0	0.8984	0.723555	1.1155	0.331946	0.859137
Gastrin-releasing peptide	P07492	distal	female	1	0	0.867883	0.651788	1.15562	0.332089	0.859246
TCP11	Q8WWU5	distal	female	1	0	0.934149	0.813932	1.07212	0.332459	0.859405
DDX58	O95786	distal	female	1	0	0.919071	0.77487	1.09011	0.332464	0.859405
HAAH	Q12797	distal	female	1	0	1.10698	0.901243	1.3597	0.332632	0.85944
RN122	Q9H9V4	distal	female	1	0	1.07022	0.932925	1.22772	0.332645	0.85944
BICR1	Q6ZP65	distal	female	1	0	0.887005	0.695859	1.13066	0.332895	0.859751
IFNE1	Q86WN2	distal	female	1	0	1.07209	0.931111	1.2344	0.333209	0.859833
SG1D2	O95969	distal	female	1	0	1.10393	0.903526	1.34878	0.333349	0.859878
Transaldolase	P37837	distal	female	1	0	0.912822	0.758789	1.09812	0.33338	0.859878
LRRK2	Q5S007	distal	female	1	0	1.04734	0.953579	1.15033	0.333721	0.860179
NELL1	Q92832	distal	female	1	0	0.917417	0.770198	1.09278	0.334136	0.860316
CHSTE	Q8NCH0	distal	female	1	0	0.921587	0.780761	1.08781	0.334478	0.860604
TIMD3	Q8TDQ0	distal	female	1	0	0.919906	0.776332	1.09003	0.334923	0.861008
UROL1	Q5DID0	distal	female	1	0	0.926526	0.793371	1.08203	0.335028	0.861079
SIA8A	Q92185	distal	female	1	0	1.05902	0.942473	1.18997	0.335068	0.861097
PPM1L	Q5SGD2	distal	female	1	0	1.07081	0.931685	1.23071	0.33532	0.861097
NRDC	O43847	distal	female	1	0	0.92665	0.793529	1.0821	0.335672	0.861097
IL-1b	P01584	distal	female	1	0	1.06102	0.94048	1.19701	0.335732	0.861097
MIG	Q07325	distal	female	1	0	0.898141	0.721665	1.11777	0.335817	0.861097
PXDC1	Q8IUK5	distal	female	1	0	1.07072	0.931541	1.2307	0.336145	0.861172
CD1A	P06126	distal	female	1	0	1.07868	0.9244	1.2587	0.336181	0.861172
Trypsin	P07477	distal	female	1	0	1.10053	0.90532	1.33784	0.336275	0.861225
DCTD	P32321	distal	female	1	0	0.874211	0.664667	1.14982	0.3363	0.861225
NT5D3	Q86UY8	distal	female	1	0	1.08679	0.917198	1.28774	0.336313	0.861225
MED-1	Q15648	distal	female	1	0	0.941851	0.833547	1.06423	0.336456	0.861314
ARFP2	P53365	distal	female	1	0	1.08682	0.917101	1.28795	0.336526	0.861314
IR	P06213	distal	female	1	0	0.911574	0.754607	1.10119	0.336944	0.861457
GNS	P15586	distal	female	1	0	1.06523	0.936278	1.21194	0.337142	0.861618
TKN4	Q86UU9	distal	female	1	0	1.05396	0.946683	1.17339	0.33729	0.861639
NEUG	Q92686	distal	female	1	0	1.12041	0.888084	1.41352	0.337592	0.86164
STMN4	Q9H169	distal	female	1	0	1.10374	0.902045	1.35054	0.337711	0.86164
HSP76	P17066	distal	female	1	0	1.05784	0.942943	1.18673	0.337817	0.86164
PAK7	Q9P286	distal	female	1	0	1.06206	0.939014	1.20123	0.337879	0.86164
SUSD1	Q6UWL2	distal	female	1	0	0.916537	0.766874	1.09541	0.337999	0.86164
B2L10	Q9HD36	distal	female	1	0	0.912741	0.757179	1.10026	0.338207	0.86164
Phosphomannomutase 2	O15305	distal	female	1	0	0.893104	0.708634	1.12559	0.33821	0.86164
ABEC2	Q9Y235	distal	female	1	0	0.911009	0.752736	1.10256	0.338458	0.861755
ZN483	Q8TF39	distal	female	1	0	0.923487	0.78458	1.08699	0.338534	0.861789
ARL5A	Q9Y689	distal	female	1	0	1.06387	0.937163	1.2077	0.338623	0.861818
TFB1M	Q8WVM0	distal	female	1	0	0.911073	0.752824	1.10259	0.338703	0.861922
IMA5	P52294	distal	female	1	0	1.09364	0.910377	1.31379	0.338801	0.862049
TIM21	Q9BVV7	distal	female	1	0	1.07376	0.928036	1.24236	0.338913	0.862164
KCD17	Q8N5Z5	distal	female	1	0	0.910033	0.750072	1.10411	0.339151	0.862324
TXD11:C-term	Q6PKC3	distal	female	1	0	0.882327	0.682526	1.14062	0.339254	0.862324
Azurocidin	P20160	distal	female	1	0	1.09425	0.909597	1.3164	0.339495	0.862538
SLIK2	Q9H156	distal	female	1	0	0.91219	0.755328	1.10163	0.339768	0.862699
YJEN3	A6XGL0	distal	female	1	0	0.931587	0.805378	1.07757	0.340039	0.863011
MUM1	Q2TAK8	distal	female	1	0	0.938205	0.822973	1.06957	0.340069	0.863052
HIKES	Q53FT3	distal	female	1	0	1.06086	0.939567	1.19781	0.340232	0.86317
NTAN1	Q96AB6	distal	female	1	0	0.901655	0.728821	1.11547	0.34035	0.86317
HS3S4	Q9Y661	distal	female	1	0	0.938517	0.823659	1.06939	0.340751	0.863599
KS6B1	P23443	distal	female	1	0	1.06362	0.936837	1.20756	0.340877	0.863627
PCI	P05154	distal	female	1	0	1.0596	0.940569	1.19369	0.341014	0.863771
UPK3L	B0FP48	distal	female	1	0	1.06782	0.932862	1.22229	0.341189	0.864063
KDEL1	Q6UW63	distal	female	1	0	1.08258	0.919345	1.2748	0.341333	0.864084
RB binding protein 5	Q15291	distal	female	1	0	1.06123	0.938902	1.19949	0.341586	0.864303
FUBP3	Q96I24	distal	female	1	0	1.10114	0.902734	1.34315	0.341872	0.864482
RGAP1	Q9H0H5	distal	female	1	0	0.916941	0.766775	1.09651	0.341979	0.864482
p53	P04637	distal	female	1	0	1.05925	0.940634	1.19283	0.342135	0.864547
RGS14	O43566	distal	female	1	0	0.888896	0.697094	1.13347	0.342262	0.86456
TF2B	Q00403	distal	female	1	0	1.07347	0.927343	1.24261	0.342328	0.86456
tau	P10636	distal	female	1	0	0.901387	0.727362	1.11705	0.342827	0.864773
C3b	P01024	distal	female	1	0	1.10195	0.901616	1.34679	0.342981	0.864773
MD2L2	Q9UI95	distal	female	1	0	1.06621	0.933855	1.21731	0.343137	0.864973
COMMD7	Q86VX2	distal	female	1	0	1.09995	0.903299	1.33942	0.343147	0.864973
BAG5	Q9UL15	distal	female	1	0	1.06514	0.934825	1.21363	0.343239	0.865082
LRP4	O75096	distal	female	1	0	0.903519	0.732511	1.11445	0.343259	0.865117
CATIP	Q7Z7H3	distal	female	1	0	1.05323	0.946079	1.17252	0.34344	0.865188
SYT13	Q7L8C5	distal	female	1	0	0.912261	0.754415	1.10313	0.343452	0.865193
AMERL	Q6DCA0	distal	female	1	0	1.05165	0.947564	1.16718	0.343593	0.865323
ARF5	P84085	distal	female	1	0	0.871456	0.655492	1.15857	0.343664	0.865385
GFRAL	Q6UXV0	distal	female	1	0	0.928259	0.795634	1.08299	0.343937	0.865618
MCE1	O60942	distal	female	1	0	1.06962	0.930425	1.22964	0.344055	0.865618
Caspase-8	Q14790	distal	female	1	0	0.917323	0.767141	1.09691	0.344141	0.865671
NGF R	P08138	distal	female	1	0	0.919233	0.772022	1.09451	0.344272	0.865716
RNF24	Q9Y225	distal	female	1	0	1.05057	0.948445	1.16368	0.344427	0.865744
HVEM	Q92956	distal	female	1	0	1.0736	0.926613	1.24391	0.344465	0.865744
TMEM9:CD	Q9P0T7	distal	female	1	0	1.07576	0.924597	1.25163	0.344551	0.865744
USH1C	Q9Y6N9	distal	female	1	0	1.04319	0.955621	1.13877	0.344573	0.865744
BMP-2	P12643	distal	female	1	0	0.924375	0.785226	1.08818	0.344802	0.865862
GNAS3	O95467	distal	female	1	0	0.911232	0.751395	1.10507	0.344835	0.865862
TEC	P42680	distal	female	1	0	1.13142	0.875444	1.46225	0.345423	0.866074
PPR3B	Q86XI6	distal	female	1	0	0.917417	0.766886	1.0975	0.34589	0.866325
LEAP-1	P81172	distal	female	1	0	1.09179	0.909565	1.31051	0.345912	0.866325
CN37	P09543	distal	female	1	0	1.14103	0.867086	1.50152	0.346277	0.866386
ARAF	P10398	distal	female	1	0	1.07592	0.923931	1.25292	0.346311	0.866386
BIM	O43521	distal	female	1	0	0.931231	0.80285	1.08014	0.346516	0.866541
HACL1	Q9UJ83	distal	female	1	0	1.06228	0.936687	1.2047	0.346655	0.866603
CLIC2	O15247	distal	female	1	0	0.923789	0.783198	1.08962	0.346671	0.866603
OBP2B	Q9NPH6	distal	female	1	0	1.09543	0.906023	1.32444	0.346678	0.866603
MAPIP	Q9Y2Q5	distal	female	1	0	1.08013	0.919887	1.26828	0.346826	0.866603
TM11B	Q86T26	distal	female	1	0	1.07092	0.928446	1.23527	0.346853	0.866603
PRDM4	Q9UKN5	distal	female	1	0	1.0627	0.936199	1.2063	0.346982	0.866659
IL-20 Ra	Q9UHF4	distal	female	1	0	0.917054	0.765616	1.09845	0.347063	0.86668
RGS18	Q9NS28	distal	female	1	0	1.1126	0.890692	1.3898	0.347173	0.866698
APLP2	Q06481	distal	female	1	0	0.927425	0.792606	1.08518	0.34719	0.866723
CG069	Q9H7B7	distal	female	1	0	1.06016	0.938558	1.19751	0.347321	0.866855
PSG8	Q9UQ74	distal	female	1	0	0.921276	0.776391	1.0932	0.347605	0.866933
MO2R1:CD	Q8TD46	distal	female	1	0	0.909623	0.746471	1.10843	0.347619	0.866933
DYRK3	O43781	distal	female	1	0	1.05282	0.945587	1.17222	0.347637	0.866933
COMD9	Q9P000	distal	female	1	0	1.10902	0.893536	1.37648	0.347855	0.867049
C1QL2	Q7Z5L3	distal	female	1	0	1.06236	0.936308	1.20539	0.347864	0.867049
NLTP:isoform SCPx	P22307	distal	female	1	0	1.10741	0.894937	1.37033	0.347894	0.867049
TRI72	Q6ZMU5	distal	female	1	0	0.889754	0.697168	1.13554	0.347934	0.867059
Persephin	O60542	distal	female	1	0	1.06663	0.932149	1.22051	0.348198	0.867147
IL-21 sR	Q9HBE5	distal	female	1	0	1.08151	0.918072	1.27405	0.348552	0.867357
PPIL2	Q13356	distal	female	1	0	1.06014	0.938268	1.19783	0.34862	0.867357
CAD15:CD	P55291	distal	female	1	0	1.06677	0.931895	1.22116	0.34865	0.867357
NET4	Q9HB63	distal	female	1	0	0.915596	0.761364	1.10107	0.348799	0.867357
DPCD	Q9BVM2	distal	female	1	0	0.918069	0.767737	1.09784	0.34881	0.867357
Keratin 7	P08729	distal	female	1	0	1.06895	0.929747	1.22899	0.348938	0.867357
FTO	Q9C0B1	distal	female	1	0	1.06578	0.932718	1.21782	0.349129	0.867357
DIDO1	Q9BTC0	distal	female	1	0	1.06927	0.929347	1.23026	0.349278	0.867357
PEN2	Q9NZ42	distal	female	1	0	1.04709	0.950826	1.15311	0.349679	0.867417
PIM2	Q9P1W9	distal	female	1	0	0.929624	0.797776	1.08326	0.349729	0.867417
sTie-2	Q02763	distal	female	1	0	1.08057	0.918536	1.27118	0.349889	0.867441
LRTM2	Q8N967	distal	female	1	0	1.07033	0.928141	1.2343	0.350011	0.86747
C2	P06681	distal	female	1	0	1.08538	0.913995	1.2889	0.350119	0.867648
Carbonic Anhydrase XII	O43570	distal	female	1	0	0.91092	0.748994	1.10785	0.35015	0.867665
TGM1	P22735	distal	female	1	0	0.909808	0.746113	1.10942	0.350316	0.867774
TRYB1	Q15661	distal	female	1	0	0.921329	0.775738	1.09424	0.350468	0.867774
PAK6	Q9NQU5	distal	female	1	0	1.10406	0.896856	1.35914	0.35057	0.867779
TOM20	Q15388	distal	female	1	0	1.11464	0.88749	1.39993	0.350594	0.867779
GPX2	P18283	distal	female	1	0	0.915686	0.761063	1.10172	0.350617	0.867779
SORC2	Q96PQ0	distal	female	1	0	0.92997	0.798418	1.0832	0.350826	0.867779
JTB	O76095	distal	female	1	0	0.936247	0.815207	1.07526	0.350997	0.867779
CL12A	Q5QGZ9	distal	female	1	0	0.929591	0.797357	1.08375	0.35103	0.867779
CL076	Q8N812	distal	female	1	0	0.938943	0.82245	1.07194	0.351256	0.867792
TCL1A	P56279	distal	female	1	0	0.915804	0.761172	1.10185	0.351289	0.8678
TRABD	Q9H4I3	distal	female	1	0	1.0631	0.934738	1.2091	0.351321	0.867802
CgA	P10645	distal	female	1	0	1.06855	0.929481	1.22843	0.351324	0.867802
CO6A2	P12110	distal	female	1	0	1.08098	0.917693	1.27331	0.35137	0.867819
SPG21	Q9NZD8	distal	female	1	0	1.10768	0.893305	1.3735	0.351404	0.867819
GRAP	Q13588	distal	female	1	0	1.05646	0.941141	1.18591	0.35169	0.86799
CMTR1	Q8N1G2	distal	female	1	0	0.912267	0.751957	1.10675	0.351723	0.868023
Lymphotoxin a2/b1	P01374	distal	female	1	0	1.06553	0.93228	1.21782	0.351755	0.868026
S14L4	Q9UDX3	distal	female	1	0	1.06899	0.928908	1.23019	0.351904	0.868051
ANGL3	Q9Y5C1	distal	female	1	0	0.913792	0.755719	1.10493	0.352219	0.868113
WWP2	O00308	distal	female	1	0	1.06357	0.934038	1.21107	0.3523	0.868149
Eotaxin-3	Q9Y258	distal	female	1	0	1.08078	0.917588	1.27299	0.352303	0.868149
SORC3	Q9UPU3	distal	female	1	0	0.902313	0.726566	1.12057	0.352358	0.868149
CEAM7	Q14002	distal	female	1	0	1.06966	0.928141	1.23275	0.352361	0.868149
DR6	O75509	distal	female	1	0	0.911043	0.748601	1.10873	0.352465	0.868208
LCE3C	Q5T5A8	distal	female	1	0	1.08393	0.914501	1.28476	0.352704	0.868288
PPIH	O43447	distal	female	1	0	0.897295	0.713951	1.12772	0.352751	0.868288
fibulin 1	P23142	distal	female	1	0	0.930926	0.800463	1.08265	0.352829	0.868288
CAMK1D	Q8IU85	distal	female	1	0	1.04361	0.953704	1.14199	0.353053	0.868381
MDC	O00626	distal	female	1	0	0.909183	0.743666	1.11154	0.353098	0.868405
p130	Q08999	distal	female	1	0	1.08052	0.917552	1.27244	0.353191	0.868446
LRRC4	Q9HBW1	distal	female	1	0	0.907886	0.740325	1.11337	0.35324	0.868535
P5CR1	P32322	distal	female	1	0	0.917628	0.765265	1.10033	0.353439	0.86878
EFNB2:CD	P52799	distal	female	1	0	0.923186	0.779645	1.09315	0.353947	0.868891
TMPS6	Q8IU80	distal	female	1	0	1.09295	0.905701	1.3189	0.353948	0.868891
SNAB	Q9H115	distal	female	1	0	1.07006	0.927286	1.23481	0.354071	0.868911
STC2	O76061	distal	female	1	0	0.889028	0.693213	1.14016	0.354104	0.868911
IDH3G	P51553	distal	female	1	0	0.917367	0.764356	1.10101	0.354247	0.869046
FGF-20	Q9NP95	distal	female	1	0	0.927757	0.791652	1.08726	0.354252	0.869046
Dermokine	Q6E0U4	distal	female	1	0	1.07752	0.920072	1.2619	0.354266	0.869046
STK16	O75716	distal	female	1	0	1.06606	0.931048	1.22065	0.35451	0.869249
MMAD	Q9H3L0	distal	female	1	0	1.04918	0.947777	1.16143	0.354596	0.869324
sICAM-5	Q9UMF0	distal	female	1	0	0.920974	0.773614	1.0964	0.354756	0.869348
BHMT2	Q9H2M3	distal	female	1	0	1.07372	0.923442	1.24845	0.355173	0.869348
Spinesin	Q9H3S3	distal	female	1	0	0.943741	0.834698	1.06703	0.355325	0.869503
phosphoglycerate kinase 1	P00558	distal	female	1	0	1.09038	0.907583	1.30999	0.35538	0.869531
Semaphorin-6A	Q9H2E6	distal	female	1	0	1.06895	0.927965	1.23135	0.35552	0.869674
IL-17 sR	Q96F46	distal	female	1	0	0.924516	0.782692	1.09204	0.355631	0.869764
HDGR3	Q9Y3E1	distal	female	1	0	0.926836	0.788815	1.08901	0.355727	0.869764
BAGE2	Q86Y30	distal	female	1	0	1.08698	0.910563	1.29758	0.355973	0.869953
ZN275	Q9NSD4	distal	female	1	0	1.0594	0.937231	1.19748	0.35602	0.87002
BAP31	P51572	distal	female	1	0	1.06688	0.92982	1.22415	0.356108	0.870027
CLC4G	Q6UXB4	distal	female	1	0	1.07571	0.921146	1.25622	0.356441	0.870366
T2EA	P29083	distal	female	1	0	1.06884	0.927757	1.23138	0.356653	0.870366
Cytidylate kinase	P30085	distal	female	1	0	1.0857	0.911525	1.29315	0.356726	0.870459
IL-1 R4	Q01638	distal	female	1	0	0.923629	0.780039	1.09365	0.356769	0.870471
CATZ	Q9UBR2	distal	female	1	0	0.928473	0.792891	1.08724	0.356811	0.870471
RPP40	O75818	distal	female	1	0	0.921668	0.774758	1.09644	0.357181	0.870652
DCMC	O95822	distal	female	1	0	0.9309	0.799277	1.0842	0.357261	0.870652
MINP1	Q9UNW1	distal	female	1	0	0.930607	0.798485	1.08459	0.357279	0.870652
MZF1	P28698	distal	female	1	0	1.10164	0.89643	1.35383	0.357364	0.870683
ZFY27:CD region 2	Q5T4F4	distal	female	1	0	0.911165	0.747334	1.11091	0.357614	0.870958
LDHA	P00338	distal	female	1	0	1.08858	0.908438	1.30445	0.357802	0.871068
TPC2A	P0DI81	distal	female	1	0	0.883978	0.679546	1.14991	0.358087	0.871351
Fascin	Q16658	distal	female	1	0	0.928664	0.793063	1.08745	0.358112	0.871351
SPA9	Q86WD7	distal	female	1	0	0.914544	0.755888	1.1065	0.358137	0.871351
CCD51	Q96ER9	distal	female	1	0	1.07639	0.91995	1.25942	0.358275	0.871516
NAT5	P61599	distal	female	1	0	0.853301	0.6082	1.19717	0.358475	0.871649
DC-SIGN	Q9NNX6	distal	female	1	0	0.911753	0.748563	1.11052	0.358534	0.871651
RAB3D	O95716	distal	female	1	0	0.907646	0.737999	1.11629	0.358674	0.871716
IGF-II receptor	P11717	distal	female	1	0	1.07643	0.919769	1.25976	0.358748	0.871802
SNX7	Q9UNH6	distal	female	1	0	1.06512	0.93086	1.21874	0.35877	0.871815
RGMA	Q96B86	distal	female	1	0	0.924916	0.78287	1.09274	0.358886	0.871823
GMPR1	P36959	distal	female	1	0	1.09042	0.906275	1.31198	0.359037	0.871927
S100A3	P33764	distal	female	1	0	1.06458	0.931294	1.21693	0.359166	0.87198
AP1S2	P56377	distal	female	1	0	1.06839	0.927492	1.2307	0.359231	0.872089
SIA7C	Q8NDV1	distal	female	1	0	1.06695	0.9289	1.22551	0.359325	0.872127
VWC2	Q2TAL6	distal	female	1	0	0.909775	0.743226	1.11364	0.359357	0.872159
RHG30	Q7Z6I6	distal	female	1	0	0.951118	0.85444	1.05874	0.359477	0.872248
PPR29	Q5R3F8	distal	female	1	0	0.918626	0.766019	1.10164	0.359833	0.872526
LMO4	P61968	distal	female	1	0	1.05287	0.942937	1.17561	0.359848	0.872526
LT4R1	Q15722	distal	female	1	0	0.888535	0.689877	1.1444	0.360027	0.872567
cSHMT	P34896	distal	female	1	0	1.09693	0.899707	1.33739	0.360264	0.872713
TRAF4	Q9BUZ4	distal	female	1	0	1.05861	0.936973	1.19604	0.360404	0.872725
PACA	P18509	distal	female	1	0	0.894518	0.704428	1.1359	0.36044	0.872725
K1C14	P02533	distal	female	1	0	1.06849	0.927025	1.23155	0.360585	0.872725
RP25L	Q8N5L8	distal	female	1	0	1.06921	0.926304	1.23415	0.360635	0.872725
CXD2	Q9UKL4	distal	female	1	0	0.90327	0.726228	1.12347	0.360719	0.872725
USF2	Q15853	distal	female	1	0	0.921555	0.77344	1.09803	0.360804	0.872725
SCG3	Q8WXD2	distal	female	1	0	0.911916	0.74826	1.11137	0.360889	0.872774
SPTA2	Q13813	distal	female	1	0	1.06409	0.931274	1.21586	0.361106	0.872971
FA84A	Q96KN4	distal	female	1	0	1.05622	0.93917	1.18786	0.361376	0.872984
G6PE	O95479	distal	female	1	0	1.08209	0.913433	1.28188	0.361465	0.872984
DPOE2	P56282	distal	female	1	0	0.923467	0.77827	1.09575	0.36163	0.872984
FRS1L	Q9P0K9	distal	female	1	0	0.906847	0.735005	1.11886	0.361664	0.872984
SELH	Q8IZQ5	distal	female	1	0	1.08372	0.911751	1.28812	0.361787	0.873089
NPL	Q9BXD5	distal	female	1	0	0.949419	0.849184	1.06149	0.361886	0.873132
PAR16	Q8N5Y8	distal	female	1	0	1.06567	0.929441	1.22187	0.362072	0.873173
CRDL1	Q9BU40	distal	female	1	0	0.920589	0.770359	1.10011	0.362678	0.873578
eIF-2-beta	P20042	distal	female	1	0	0.884782	0.679689	1.15176	0.362912	0.873578
B3GN8	Q7Z7M8	distal	female	1	0	1.06898	0.925879	1.23421	0.362962	0.873578
KI3L1	P43629	distal	female	1	0	0.948866	0.847406	1.06247	0.362991	0.873578
KCTD7	Q96MP8	distal	female	1	0	1.06351	0.931365	1.21441	0.363023	0.873578
RET	P07949	distal	female	1	0	1.07467	0.920175	1.25511	0.363128	0.873589
TBC20	Q96BZ9	distal	female	1	0	0.886879	0.684696	1.14876	0.36315	0.873589
SPF45	Q96I25	distal	female	1	0	0.912216	0.74828	1.11207	0.36334	0.873658
RSPO1	Q2MKA7	distal	female	1	0	0.93151	0.799334	1.08554	0.363505	0.873701
HUS1	O60921	distal	female	1	0	1.09897	0.896516	1.34714	0.363652	0.873701
LXN	Q9BS40	distal	female	1	0	0.897882	0.711652	1.13285	0.363755	0.873701
RXFP1	Q9HBX9	distal	female	1	0	0.928429	0.790837	1.08996	0.364198	0.873701
ACY2	P45381	distal	female	1	0	0.936615	0.813044	1.07897	0.364347	0.873701
Apoptosis regulator Bcl-W	Q92843	distal	female	1	0	0.92277	0.775631	1.09782	0.364453	0.873701
LAG-3	P18627	distal	female	1	0	0.92749	0.788236	1.09135	0.364481	0.873701
SPA24	Q86W54	distal	female	1	0	0.922668	0.775216	1.09817	0.364966	0.873802
Glypican 1	P35052	distal	female	1	0	0.920584	0.769668	1.10109	0.365043	0.873802
Integrin alpha-M	P11215	distal	female	1	0	0.944661	0.835162	1.06852	0.365113	0.873842
FPPS	P14324	distal	female	1	0	1.0639	0.930425	1.21653	0.365125	0.873842
EDEM2	Q9BV94	distal	female	1	0	1.0578	0.936676	1.19458	0.365147	0.873842
RU1C	P09234	distal	female	1	0	0.92658	0.785501	1.093	0.365564	0.874238
UNC5B	Q8IZJ1	distal	female	1	0	0.907392	0.735093	1.12008	0.365724	0.874345
EFC4B	Q9BSW2	distal	female	1	0	0.910766	0.74375	1.11529	0.365827	0.874409
CHM2B	Q9UQN3	distal	female	1	0	1.12553	0.870951	1.45451	0.366071	0.874665
ELMO2	Q96JJ3	distal	female	1	0	1.12104	0.874938	1.43636	0.366266	0.874676
RPC10	Q9Y2Y1	distal	female	1	0	1.0611	0.932965	1.20683	0.366411	0.8748
RAD18	Q9NS91	distal	female	1	0	1.06994	0.923942	1.239	0.366458	0.8748
EXTL2	Q9UBQ6	distal	female	1	0	0.937088	0.813825	1.07902	0.366514	0.8748
ARFG1	Q8N6T3	distal	female	1	0	1.07724	0.916556	1.26609	0.36666	0.87482
MID51	Q9NQG6	distal	female	1	0	1.05927	0.934747	1.20039	0.366823	0.874909
DD19A	Q9NUU7	distal	female	1	0	1.12765	0.868621	1.46393	0.366938	0.875095
EQTN	Q9NQ60	distal	female	1	0	0.920549	0.768993	1.10197	0.367067	0.875186
NCF-2	P19878	distal	female	1	0	1.06161	0.932191	1.209	0.367399	0.875339
ASAH2	Q9NR71	distal	female	1	0	0.927049	0.786237	1.09308	0.367499	0.875375
MSH2	P43246	distal	female	1	0	0.924874	0.780391	1.09611	0.367517	0.875375
TPP2	P29144	distal	female	1	0	0.91119	0.744274	1.11554	0.367654	0.875408
MATN4	O95460	distal	female	1	0	1.08109	0.912398	1.28097	0.367704	0.875408
CNTN6	Q9UQ52	distal	female	1	0	0.923737	0.77726	1.09782	0.367839	0.875593
ZN843	Q8N446	distal	female	1	0	0.912484	0.747394	1.11404	0.368437	0.875949
TRIM5	Q9C035	distal	female	1	0	1.081	0.912242	1.28098	0.36846	0.875949
TRML1:ITIM	Q86YW5	distal	female	1	0	0.887719	0.68471	1.15092	0.368658	0.87603
BASP	P80723	distal	female	1	0	0.917592	0.760699	1.10684	0.368693	0.87603
MUC1:region 2	P15941	distal	female	1	0	0.910714	0.742693	1.11675	0.368752	0.87603
SYF2	O95926	distal	female	1	0	1.08145	0.911535	1.28305	0.369245	0.876312
MGP	P08493	distal	female	1	0	0.917122	0.759251	1.10782	0.369395	0.876382
GT251	Q8NBJ5	distal	female	1	0	0.922417	0.773278	1.10032	0.369446	0.876396
PMVK	Q15126	distal	female	1	0	0.901546	0.718846	1.13068	0.369715	0.876565
VEGF121	P15692	distal	female	1	0	1.07759	0.9152	1.26879	0.369901	0.876582
NP1L2	Q9ULW6	distal	female	1	0	1.06688	0.926041	1.22913	0.370139	0.876716
ODP2	P10515	distal	female	1	0	1.08528	0.907397	1.29803	0.370249	0.876771
ACE2	Q9BYF1	distal	female	1	0	0.944243	0.832864	1.07052	0.37031	0.876803
KC1G1	Q9HCP0	distal	female	1	0	0.88944	0.688298	1.14936	0.370401	0.876921
SPD2B	A1X283	distal	female	1	0	0.896503	0.705829	1.13869	0.370537	0.87709
SNP29	O95721	distal	female	1	0	0.930651	0.795175	1.08921	0.370581	0.877131
CSMD2	Q7Z408	distal	female	1	0	0.908778	0.73703	1.12055	0.370781	0.877252
DB115	Q30KQ5	distal	female	1	0	0.924881	0.77946	1.09743	0.37094	0.877271
S100P	P25815	distal	female	1	0	0.925486	0.780998	1.09671	0.371262	0.877454
Activin RIIA	P27037	distal	female	1	0	0.936955	0.812307	1.08073	0.371291	0.877454
CYTF	O76096	distal	female	1	0	1.08176	0.910399	1.28537	0.371792	0.877567
RANK	Q9Y6Q6	distal	female	1	0	1.08121	0.910944	1.28331	0.371796	0.877567
TTC25	Q96NG3	distal	female	1	0	1.04056	0.953586	1.13546	0.371979	0.877694
CD59	P13987	distal	female	1	0	0.910227	0.740401	1.11901	0.371988	0.8777
MDC	O00626	distal	female	1	0	0.910801	0.741858	1.11822	0.372098	0.877823
VPS4B	O75351	distal	female	1	0	1.07206	0.920022	1.24921	0.372559	0.877966
FGD2	Q7Z6J4	distal	female	1	0	1.07655	0.915377	1.26609	0.372718	0.878077
FBXL4:LRR4 and LRR5	Q9UKA2	distal	female	1	0	0.917981	0.760461	1.10813	0.372933	0.878182
Profilin II	P35080	distal	female	1	0	0.859459	0.615929	1.19928	0.37295	0.878182
PABP3	Q9H361	distal	female	1	0	0.918408	0.76148	1.10768	0.373316	0.878225
RSPO2	Q6UXX9	distal	female	1	0	1.04697	0.946333	1.15831	0.373353	0.878225
UBE2S	Q16763	distal	female	1	0	0.900691	0.715355	1.13404	0.373565	0.878225
VPS53	Q5VIR6	distal	female	1	0	0.901331	0.716963	1.13311	0.373631	0.878225
NETO1	Q8TDF5	distal	female	1	0	1.06768	0.924229	1.23341	0.373669	0.878225
MKNK1	Q9BUB5	distal	female	1	0	1.11427	0.877697	1.41461	0.374221	0.878569
LR75A	Q8NAA5	distal	female	1	0	1.06086	0.931201	1.20857	0.374396	0.878742
STAT6	P42226	distal	female	1	0	1.11921	0.872872	1.43507	0.374565	0.878807
carboxylesterase, liver	P23141	distal	female	1	0	0.917033	0.757411	1.1103	0.374721	0.878924
CCS	O14618	distal	female	1	0	0.945956	0.83671	1.06947	0.374899	0.878959
PLK-1	P53350	distal	female	1	0	0.926745	0.783394	1.09633	0.374904	0.878959
MPDZ	O75970	distal	female	1	0	0.923563	0.774658	1.10109	0.375384	0.879444
PEA15	Q15121	distal	female	1	0	0.887695	0.682066	1.15532	0.375574	0.879624
PTP-1B	P18031	distal	female	1	0	1.09665	0.894194	1.34494	0.375621	0.879638
ZHX2	Q9Y6X8	distal	female	1	0	1.05252	0.939823	1.17873	0.37568	0.879655
CNTN3	Q9P232	distal	female	1	0	1.08367	0.907152	1.29455	0.375725	0.879655
Calponin-1	P51911	distal	female	1	0	0.92012	0.76525	1.10633	0.375973	0.87975
MARCO	Q9UEW3	distal	female	1	0	1.05999	0.931725	1.20592	0.375975	0.87975
OTX2	P32243	distal	female	1	0	0.916879	0.756606	1.1111	0.376023	0.87975
PACAP-27	P18509	distal	female	1	0	0.876186	0.653853	1.17412	0.376105	0.879756
ETV4	P43268	distal	female	1	0	1.05544	0.936467	1.18953	0.376562	0.880135
UCK1	Q9HA47	distal	female	1	0	1.11832	0.872756	1.43298	0.376669	0.880135
ANR54	Q6NXT1	distal	female	1	0	1.05218	0.939928	1.17784	0.376863	0.880135
NEUR1	Q99519	distal	female	1	0	1.07295	0.917813	1.2543	0.376895	0.880135
IL-17	Q16552	distal	female	1	0	1.06175	0.929593	1.21269	0.37698	0.880135
SIA7F	Q969X2	distal	female	1	0	0.918624	0.760935	1.10899	0.37705	0.880135
S27A2	O14975	distal	female	1	0	0.940483	0.820731	1.07771	0.377221	0.880135
ISCU	Q9H1K1	distal	female	1	0	0.911022	0.740759	1.12042	0.377339	0.880136
CPNS1	P04632	distal	female	1	0	0.886287	0.677906	1.15872	0.377391	0.880136
LYVE1	Q9Y5Y7	distal	female	1	0	0.920051	0.76459	1.10712	0.37758	0.880152
PANK3	Q9H999	distal	female	1	0	1.07432	0.916176	1.25975	0.377585	0.880152
ZHX1	Q9UKY1	distal	female	1	0	0.918614	0.760738	1.10925	0.37762	0.880152
F118A	Q9NWS6	distal	female	1	0	1.06388	0.927083	1.22087	0.377868	0.880152
RELM-beta	Q9BQ08	distal	female	1	0	1.06169	0.929425	1.21278	0.377871	0.880152
F110A	Q9BQ89	distal	female	1	0	1.04862	0.943565	1.16536	0.378106	0.880152
UBE2T	Q9NPD8	distal	female	1	0	1.07525	0.915025	1.26353	0.378164	0.880152
KI3L3:ECD	Q8N743	distal	female	1	0	1.05259	0.939179	1.17969	0.378233	0.880152
ABHD5	Q8WTS1	distal	female	1	0	0.900251	0.712589	1.13733	0.378302	0.880152
VAMP2	P63027	distal	female	1	0	1.08001	0.910031	1.28174	0.378341	0.880152
B4GN1	Q00973	distal	female	1	0	1.07106	0.919336	1.24782	0.378422	0.880152
SRTD3	Q9UJW9	distal	female	1	0	0.897001	0.704249	1.14251	0.378519	0.880152
MGT5A	Q09328	distal	female	1	0	1.09289	0.896821	1.33182	0.378605	0.880152
PHOP1	Q8TCT1	distal	female	1	0	0.900875	0.714026	1.13662	0.378758	0.880152
TBPL1	P62380	distal	female	1	0	1.06417	0.926535	1.22225	0.378782	0.880152
SYNM	Q96I59	distal	female	1	0	1.06668	0.923843	1.23159	0.378853	0.880152
NDEL1	Q9GZM8	distal	female	1	0	1.07291	0.917256	1.25497	0.378873	0.880152
CHID1	Q9BWS9	distal	female	1	0	1.05802	0.933107	1.19966	0.378931	0.880152
SORC3	Q9UPU3	distal	female	1	0	0.899981	0.711665	1.13813	0.378977	0.880152
MRE11	P49959	distal	female	1	0	1.07627	0.913706	1.26775	0.378991	0.880152
UBA5	Q9GZZ9	distal	female	1	0	1.06822	0.92216	1.23741	0.379024	0.880152
F19A5	Q7Z5A7	distal	female	1	0	0.918916	0.761011	1.10958	0.379391	0.880172
LDOCL	Q6ICC9	distal	female	1	0	1.05678	0.93432	1.1953	0.379473	0.880173
SARP-3	Q5T4F7	distal	female	1	0	0.928566	0.7871	1.09546	0.379488	0.880173
filamin A:CH2	P21333	distal	female	1	0	0.877941	0.656559	1.17397	0.379903	0.880328
MOCS3	O95396	distal	female	1	0	1.05169	0.939756	1.17697	0.380046	0.880399
UBQL2	Q9UHD9	distal	female	1	0	0.902453	0.717568	1.13497	0.380209	0.88053
LIN7C	Q9NUP9	distal	female	1	0	1.06828	0.921745	1.23812	0.380237	0.88053
FSTL4	Q6MZW2	distal	female	1	0	0.921796	0.768395	1.10582	0.380572	0.880672
GI24:CD	Q9H7M9	distal	female	1	0	0.899396	0.709526	1.14008	0.38081	0.880794
MLP3A	Q9H492	distal	female	1	0	0.907962	0.731622	1.1268	0.380835	0.880794
CD8A/CD8B Complex	P01732	distal	female	1	0	0.890548	0.687136	1.15418	0.380936	0.880794
LGP2	Q96C10	distal	female	1	0	0.929851	0.79015	1.09425	0.381243	0.881222
p16-ARC	O15511	distal	female	1	0	0.912666	0.743792	1.11988	0.381365	0.881256
CHIP	Q9UNE7	distal	female	1	0	1.08081	0.908196	1.28623	0.381399	0.881267
CK-MB	P06732	distal	female	1	0	0.906731	0.728225	1.12899	0.381403	0.881267
CD1B	P29016	distal	female	1	0	0.920281	0.764036	1.10848	0.381516	0.881361
ATP synthase beta chain	P06576	distal	female	1	0	1.07215	0.91726	1.25319	0.381528	0.881373
SKA1	Q96BD8	distal	female	1	0	1.07442	0.914754	1.26196	0.381851	0.881484
TLR2	O60603	distal	female	1	0	0.896098	0.700721	1.14595	0.381969	0.881484
COQ7	Q99807	distal	female	1	0	0.910277	0.737068	1.12419	0.382703	0.881731
HIF1N	Q9NWT6	distal	female	1	0	1.04251	0.949467	1.14468	0.382744	0.881749
KIAA0040	Q15053	distal	female	1	0	1.07885	0.90973	1.27942	0.38296	0.881931
VITRN	Q6UXI7	distal	female	1	0	0.912431	0.742584	1.12113	0.383197	0.881931
5NT3	Q9H0P0	distal	female	1	0	0.91763	0.756399	1.11323	0.383242	0.881931
C4b-binding protein beta chain	P20851	distal	female	1	0	0.940165	0.818394	1.08006	0.383315	0.881977
Alcadein alpha-1	O94985	distal	female	1	0	0.912919	0.743716	1.12062	0.383691	0.882184
K1644	Q3SXP7	distal	female	1	0	0.883713	0.668967	1.1674	0.384124	0.882588
MK10	P53779	distal	female	1	0	1.12304	0.864727	1.45852	0.384228	0.88261
PGRP-L	Q96PD5	distal	female	1	0	1.08252	0.905453	1.29422	0.384238	0.88261
STX17	P56962	distal	female	1	0	0.90142	0.713449	1.13892	0.384405	0.88277
ATF6B	Q99941	distal	female	1	0	1.06829	0.920526	1.23977	0.384458	0.88277
VCC1	Q6UXB2	distal	female	1	0	0.922358	0.768716	1.10671	0.384653	0.882817
EHF	Q9NZC4	distal	female	1	0	0.915636	0.75062	1.11693	0.384687	0.882856
VEGF sR1	P17948	distal	female	1	0	0.911967	0.740868	1.12258	0.384716	0.882905
RAB2A	P61019	distal	female	1	0	0.91304	0.743644	1.12102	0.38491	0.88314
EGFLA	Q63HQ2	distal	female	1	0	0.910896	0.737877	1.12448	0.385207	0.883191
Myeloperoxidase	P05164	distal	female	1	0	0.922722	0.769516	1.10643	0.38529	0.883235
Ephrin-A2	O43921	distal	female	1	0	0.912081	0.740969	1.12271	0.385332	0.883263
YE006	Q68D91	distal	female	1	0	0.924647	0.774719	1.10359	0.385419	0.883263
MCP-2	P80075	distal	female	1	0	0.936384	0.807167	1.08629	0.385634	0.883271
BMP-3	P12645	distal	female	1	0	1.07033	0.917975	1.24797	0.385644	0.883271
DGKB	Q9Y6T7	distal	female	1	0	1.05436	0.935513	1.1883	0.385676	0.883271
F1712	A8MVW0	distal	female	1	0	1.06336	0.925538	1.22171	0.385704	0.883271
MTHFS	P49914	distal	female	1	0	1.10824	0.878578	1.39793	0.385729	0.883271
BROX	Q5VW32	distal	female	1	0	1.06184	0.927208	1.21601	0.38573	0.883271
TCAL8	Q8IYN2	distal	female	1	0	1.0758	0.912043	1.26897	0.385818	0.883271
ETHE1	O95571	distal	female	1	0	1.05127	0.938861	1.17713	0.386199	0.883523
ZN526	Q8TF50	distal	female	1	0	1.06751	0.920839	1.23755	0.386302	0.883526
GRN	P28799	distal	female	1	0	1.07731	0.910212	1.27509	0.386508	0.883526
XPNPEP1	Q9NQW7	distal	female	1	0	0.906372	0.725555	1.13225	0.386538	0.883526
DMRTB	Q96MA1	distal	female	1	0	1.07379	0.913972	1.26155	0.386551	0.883526
RBM3	P98179	distal	female	1	0	0.894751	0.695627	1.15087	0.386558	0.883526
OSCAR	Q8IYS5	distal	female	1	0	0.932522	0.796122	1.09229	0.386569	0.883526
CFA36	Q96G28	distal	female	1	0	1.10152	0.884944	1.37111	0.386671	0.883564
RERG	Q96A58	distal	female	1	0	1.05934	0.9297	1.20706	0.386759	0.883564
LEMD1	Q68G75	distal	female	1	0	1.07632	0.911188	1.27138	0.386762	0.883564
PTH	P01270	distal	female	1	0	0.931416	0.792964	1.09404	0.386861	0.883564
RNase 2	P10153	distal	female	1	0	0.915485	0.749526	1.11819	0.386881	0.883564
ERMIN	Q8TAM6	distal	female	1	0	1.06624	0.922062	1.23295	0.386898	0.883564
DB113	Q30KQ7	distal	female	1	0	0.916079	0.751077	1.11733	0.387001	0.883685
bFGF	P09038	distal	female	1	0	0.927072	0.780841	1.10069	0.387258	0.883761
SAC2	Q9Y2H2	distal	female	1	0	0.938328	0.812234	1.084	0.387291	0.883761
STX12	Q86Y82	distal	female	1	0	1.12347	0.862753	1.46298	0.387489	0.883782
SIA8D	Q92187	distal	female	1	0	0.914448	0.746559	1.12009	0.387509	0.883782
BACD3	Q9H3F6	distal	female	1	0	1.05888	0.930021	1.20558	0.387522	0.883782
CX7A1	P24310	distal	female	1	0	1.07803	0.909096	1.27836	0.387577	0.883782
CNOT1	A5YKK6	distal	female	1	0	0.898476	0.704715	1.14551	0.38769	0.883782
B3GLT	Q6Y288	distal	female	1	0	1.05552	0.933634	1.19331	0.388108	0.884024
SARG	Q9BW04	distal	female	1	0	0.882706	0.664763	1.1721	0.388491	0.884214
LAP2B	P42167	distal	female	1	0	1.07691	0.909962	1.27449	0.388617	0.884354
ST1B1	O43704	distal	female	1	0	1.05371	0.935539	1.18681	0.388664	0.884354
MATN3	O15232	distal	female	1	0	1.08448	0.901829	1.30411	0.388773	0.884354
b-Catenin	P35222	distal	female	1	0	1.04895	0.940903	1.16942	0.388852	0.884354
ADA30	Q9UKF2	distal	female	1	0	0.935399	0.803541	1.08889	0.388995	0.884354
BRD2	P25440	distal	female	1	0	0.92664	0.779156	1.10204	0.389008	0.884354
OCAD1	Q9NX40	distal	female	1	0	1.04455	0.945925	1.15346	0.389028	0.884354
NDRG2	Q9UN36	distal	female	1	0	0.921184	0.764147	1.11049	0.389286	0.884553
XPP3	Q9NQH7	distal	female	1	0	0.903438	0.716891	1.13853	0.389491	0.884659
GRB7	Q14451	distal	female	1	0	1.05102	0.938348	1.17721	0.389765	0.88466
TFP11	Q9UBB9	distal	female	1	0	1.05632	0.932316	1.19682	0.389799	0.88466
dopa decarboxylase	P20711	distal	female	1	0	0.952377	0.852126	1.06442	0.389887	0.88466
BIN2	Q9UBW5	distal	female	1	0	0.893329	0.690763	1.1553	0.389944	0.88466
eIF-5	P55010	distal	female	1	0	1.0964	0.888881	1.35236	0.389981	0.88466
SRAC1	Q96JX3	distal	female	1	0	1.07421	0.912416	1.26468	0.390093	0.88466
CX048	Q8WUE5	distal	female	1	0	0.93701	0.807784	1.08691	0.390177	0.884734
ARL15	Q9NXU5	distal	female	1	0	1.07066	0.91614	1.25124	0.390589	0.884926
DTX3L	Q8TDB6	distal	female	1	0	0.905019	0.720512	1.13677	0.39093	0.885145
CRTP1	A8MQ03	distal	female	1	0	0.905672	0.722111	1.13589	0.391248	0.885268
TGF-b2	P61812	distal	female	1	0	1.0721	0.914326	1.25709	0.391365	0.885268
GIP	P09681	distal	female	1	0	1.0803	0.905377	1.28901	0.391452	0.885268
sperm protein 10	P26436	distal	female	1	0	0.924746	0.773163	1.10605	0.391714	0.885545
DHPR	P09417	distal	female	1	0	1.11133	0.872773	1.41509	0.391894	0.885603
SUN3	Q8TAQ9	distal	female	1	0	0.940022	0.815869	1.08307	0.392093	0.885752
RELB	Q01201	distal	female	1	0	1.06172	0.925612	1.21785	0.392197	0.885861
COL	P04118	distal	female	1	0	1.04827	0.940941	1.16784	0.392339	0.885887
ELAV2	Q12926	distal	female	1	0	0.932059	0.793202	1.09522	0.392638	0.886161
Ubiquitin	P62979	distal	female	1	0	0.883212	0.664212	1.17442	0.393011	0.886362
KCC4	Q16566	distal	female	1	0	0.90039	0.70772	1.14551	0.393044	0.886362
Tenascin-X	P22105	distal	female	1	0	0.91914	0.757396	1.11543	0.393208	0.886395
KCRU	P12532	distal	female	1	0	0.935233	0.801972	1.09064	0.393248	0.886398
A4GCT	Q9UNA3	distal	female	1	0	1.0704	0.915589	1.25139	0.393354	0.886409
CDKN3	Q16667	distal	female	1	0	1.06986	0.916137	1.24938	0.393528	0.88665
COMDA	Q9Y6G5	distal	female	1	0	0.909868	0.732385	1.13036	0.393571	0.88665
F175B	Q15018	distal	female	1	0	1.07404	0.911434	1.26567	0.393771	0.88665
PP13G	B7ZBB8	distal	female	1	0	0.932348	0.793665	1.09526	0.393921	0.886812
RS20	P60866	distal	female	1	0	1.0984	0.885131	1.36307	0.394132	0.886931
GGA3	Q9NZ52	distal	female	1	0	0.895531	0.694761	1.15432	0.39426	0.887008
PAFA2	Q99487	distal	female	1	0	0.913366	0.741467	1.12512	0.39432	0.887026
Septin-6	Q14141	distal	female	1	0	0.91818	0.75444	1.11746	0.394329	0.887026
PCOC1	Q15113	distal	female	1	0	0.931875	0.792173	1.09621	0.394525	0.887047
BMP-6	P22004	distal	female	1	0	0.931064	0.789823	1.09756	0.394806	0.887186
HNRPM	P52272	distal	female	1	0	1.08916	0.894649	1.32595	0.394844	0.887186
GT252	Q8IYK4	distal	female	1	0	0.922173	0.765111	1.11148	0.395037	0.887259
T23O	P48775	distal	female	1	0	0.937834	0.808882	1.08734	0.395086	0.887273
JAML1	Q86YT9	distal	female	1	0	0.930955	0.789282	1.09806	0.395656	0.887592
p21	P38936	distal	female	1	0	1.05961	0.926998	1.2112	0.396004	0.887906
EHD2	Q9NZN4	distal	female	1	0	0.916791	0.750067	1.12057	0.396256	0.887924
PLBL1	Q6P4A8	distal	female	1	0	1.07489	0.909635	1.27017	0.396471	0.88803
PHB2	Q99623	distal	female	1	0	0.938952	0.811703	1.08615	0.396565	0.88803
TRIM9	Q9C026	distal	female	1	0	1.05487	0.932315	1.19354	0.396577	0.88803
MCEE	Q96PE7	distal	female	1	0	1.06442	0.921293	1.22977	0.396828	0.888103
GI24:ECD	Q9H7M9	distal	female	1	0	0.914189	0.742813	1.1251	0.396958	0.888103
FLRT2	O43155	distal	female	1	0	0.905772	0.72038	1.13888	0.396991	0.888127
TELT	O15273	distal	female	1	0	1.0694	0.915612	1.24901	0.396998	0.888128
Gastrin-releasing peptide	P07492	distal	female	1	0	0.919754	0.757811	1.1163	0.397254	0.888264
Tbx3	O15119	distal	female	1	0	1.05899	0.927387	1.20926	0.397257	0.888264
MANBA	O00462	distal	female	1	0	0.930692	0.788099	1.09909	0.397273	0.888264
C1QT4	Q9BXJ3	distal	female	1	0	0.929409	0.784485	1.1011	0.397329	0.888264
PYY	P10082	distal	female	1	0	1.06746	0.917666	1.24171	0.397425	0.888327
LY66D	O95868	distal	female	1	0	0.932944	0.794339	1.09574	0.397643	0.888461
KCTD7	Q96MP8	distal	female	1	0	1.06071	0.925297	1.21594	0.397663	0.888472
Kininostatin	P01042	distal	female	1	0	1.05989	0.926237	1.21283	0.397687	0.888488
PSMG2	Q969U7	distal	female	1	0	1.06066	0.925299	1.21582	0.397889	0.888628
LAIR2	Q6ISS4	distal	female	1	0	0.905382	0.718944	1.14017	0.398151	0.88876
RF1ML	Q9UGC7	distal	female	1	0	1.05948	0.926529	1.21151	0.398364	0.88876
SND1	Q7KZF4	distal	female	1	0	1.05615	0.930386	1.19891	0.398392	0.888782
TM157	Q8TBP5	distal	female	1	0	1.04959	0.938047	1.17441	0.398478	0.888792
Cytochrome b5	P00167	distal	female	1	0	0.932485	0.792795	1.09679	0.398547	0.888792
MCP-1	P13500	distal	female	1	0	0.915139	0.744824	1.1244	0.398654	0.888892
NRP1	O14786	distal	female	1	0	1.06571	0.919284	1.23545	0.398714	0.888923
NOS	P29474	distal	female	1	0	0.930292	0.786481	1.1004	0.399043	0.889229
NDUB8	O95169	distal	female	1	0	1.04462	0.943835	1.15616	0.399086	0.889229
MLL2	O14686	distal	female	1	0	1.05767	0.92843	1.2049	0.399114	0.889229
LCTL	Q6UWM7	distal	female	1	0	1.06946	0.914841	1.2502	0.399323	0.889267
NR3L1	Q68D85	distal	female	1	0	1.07591	0.907516	1.27555	0.399497	0.889313
HSF1	Q00613	distal	female	1	0	1.07793	0.905198	1.28362	0.399689	0.889313
CBPZ	Q66K79	distal	female	1	0	0.893864	0.688435	1.16059	0.399707	0.889313
B4GT3	O60512	distal	female	1	0	0.944628	0.827309	1.07858	0.399841	0.889313
DNM3L	Q9UJW3	distal	female	1	0	0.93761	0.807027	1.08932	0.399846	0.889313
Calpain I	P04632	distal	female	1	0	0.882537	0.659761	1.18053	0.399883	0.889313
KAT3	Q6YP21	distal	female	1	0	0.924752	0.770744	1.10953	0.39997	0.88936
CQ10A	Q96MF6	distal	female	1	0	1.03983	0.949425	1.13885	0.399988	0.889364
ROBO1	Q9Y6N7	distal	female	1	0	0.915137	0.744339	1.12513	0.400129	0.889546
N-glycosylase/DNA lyase	O15527	distal	female	1	0	1.08902	0.892783	1.32839	0.400227	0.889657
CHIN	P15882	distal	female	1	0	0.932374	0.791923	1.09773	0.400591	0.889735
DnaJ homolog	Q96DA6	distal	female	1	0	1.0449	0.943169	1.1576	0.400683	0.889735
KIRR2	Q6UWL6	distal	female	1	0	0.862742	0.611414	1.21738	0.400711	0.889735
B3GT6	Q96L58	distal	female	1	0	0.929768	0.784533	1.10189	0.400731	0.889735
Amine oxidase	O75106	distal	female	1	0	0.90773	0.724248	1.13769	0.400762	0.889735
Testican-2	Q92563	distal	female	1	0	1.08177	0.900543	1.29946	0.400819	0.889735
sperm-egg fusion protein 1	Q8IYV9	distal	female	1	0	1.05245	0.934092	1.18581	0.400979	0.889803
DPP6	P42658	distal	female	1	0	1.06502	0.919414	1.23368	0.401008	0.889803
ROR2	Q01974	distal	female	1	0	1.09001	0.891357	1.33293	0.401141	0.88982
Endothelin 2	P20800	distal	female	1	0	1.08349	0.898281	1.30688	0.401815	0.890096
cIAP-1	Q13490	distal	female	1	0	1.06442	0.919842	1.23173	0.401912	0.890096
CC134	Q9H6E4	distal	female	1	0	0.912792	0.737328	1.13001	0.402164	0.890296
Laminin gamma-2	Q13753	distal	female	1	0	0.929801	0.784217	1.10241	0.402168	0.890296
MER	Q12866	distal	female	1	0	0.910193	0.730301	1.1344	0.402282	0.890393
PAR11	Q9NR21	distal	female	1	0	0.934153	0.796487	1.09561	0.402382	0.890438
ZRAN1	Q9UGI0	distal	female	1	0	1.06303	0.921304	1.22656	0.402446	0.890438
SHIP	Q92835	distal	female	1	0	1.07694	0.905386	1.281	0.402448	0.890438
PDE4C	Q08493	distal	female	1	0	0.91125	0.733074	1.13273	0.402465	0.890438
GOT1	P17174	distal	female	1	0	1.07388	0.908682	1.26911	0.402964	0.890663
NPTXR	O95502	distal	female	1	0	0.919239	0.754493	1.11996	0.403338	0.89073
NRX1B	P58400	distal	female	1	0	1.06652	0.91699	1.24042	0.403398	0.890751
Ephrin-B3:ECD	Q15768	distal	female	1	0	1.07304	0.90946	1.26605	0.403497	0.890751
F16B1	Q5W0V3	distal	female	1	0	0.901939	0.707945	1.14909	0.403567	0.890756
HO-2	P30519	distal	female	1	0	1.06243	0.921613	1.22477	0.403844	0.891054
CRGC	P07315	distal	female	1	0	1.0528	0.932975	1.18801	0.403941	0.891107
MYL9	P24844	distal	female	1	0	0.897408	0.695889	1.15728	0.404164	0.891326
SLIT2	O94813	distal	female	1	0	1.09022	0.88991	1.33562	0.404317	0.891326
SLAF5	Q9UIB8	distal	female	1	0	0.905261	0.716441	1.14384	0.404319	0.891326
CBS	P35520	distal	female	1	0	0.905382	0.716732	1.14369	0.404405	0.891442
Glutathione reductase	P00390	distal	female	1	0	0.938532	0.808489	1.08949	0.404484	0.891462
Coagulation Factor IXab	P00740	distal	female	1	0	1.09461	0.885014	1.35385	0.404511	0.891465
4-1BB ligand	P41273	distal	female	1	0	1.0493	0.936923	1.17515	0.405059	0.891704
HDAC4	P56524	distal	female	1	0	0.922469	0.762848	1.11549	0.405125	0.891759
JPH3	Q8WXH2	distal	female	1	0	1.04137	0.94658	1.14565	0.405135	0.891763
FXYD6	Q9H0Q3	distal	female	1	0	1.06671	0.916235	1.24189	0.405213	0.891817
SPHK2	Q9NRA0	distal	female	1	0	1.04369	0.943671	1.15431	0.405415	0.892056
SC61B	P60468	distal	female	1	0	0.928366	0.77919	1.1061	0.405597	0.892219
EXOS8	Q96B26	distal	female	1	0	1.06676	0.916011	1.24233	0.405736	0.892219
PRPS1	P60891	distal	female	1	0	1.06911	0.913269	1.25154	0.405796	0.892219
4EBP3	O60516	distal	female	1	0	0.913937	0.73919	1.13	0.405868	0.892219
T3HPD	Q96EM0	distal	female	1	0	1.06471	0.918374	1.23435	0.405881	0.892232
CASC4	Q6P4E1	distal	female	1	0	0.927275	0.775964	1.10809	0.406136	0.892297
RS14	P62263	distal	female	1	0	1.10266	0.875539	1.38869	0.40629	0.892297
NRK1	Q9NWW6	distal	female	1	0	1.05522	0.929493	1.19796	0.406315	0.892297
NEC2	P16519	distal	female	1	0	0.933742	0.794203	1.0978	0.406465	0.892359
MP2K3	P46734	distal	female	1	0	1.07308	0.908457	1.26754	0.406484	0.892385
MFAP2	P55001	distal	female	1	0	1.07299	0.908336	1.2675	0.407178	0.892601
Cyclin H	P51946	distal	female	1	0	0.922234	0.761556	1.11681	0.407187	0.892601
MIG	Q07325	distal	female	1	0	1.06762	0.914521	1.24635	0.407379	0.892601
EPO-R	P19235	distal	female	1	0	0.908178	0.723094	1.14064	0.407495	0.892601
RS5	P46782	distal	female	1	0	1.08678	0.892452	1.32343	0.407691	0.892601
MIF	P14174	distal	female	1	0	0.936483	0.801693	1.09393	0.40787	0.892601
MK11	Q15759	distal	female	1	0	1.06051	0.922751	1.21884	0.407924	0.892601
hnRNP A2/B1	P22626	distal	female	1	0	1.09185	0.8867	1.34446	0.40794	0.892601
SPIT3	P49223	distal	female	1	0	0.875706	0.639419	1.19931	0.408116	0.892601
IL-11	P20809	distal	female	1	0	1.03782	0.950421	1.13325	0.408208	0.892715
MSX-2	P35548	distal	female	1	0	1.0558	0.928288	1.20082	0.408336	0.892794
TPST2	O60704	distal	female	1	0	1.08445	0.894841	1.31423	0.408341	0.892794
EXOC7	Q9UPT5	distal	female	1	0	0.927087	0.774783	1.10933	0.408343	0.892794
TMUB2	Q71RG4	distal	female	1	0	0.829148	0.53136	1.29382	0.409217	0.893086
GPVI	Q9HCN6	distal	female	1	0	1.10378	0.873008	1.39556	0.409307	0.893086
IL-15	P40933	distal	female	1	0	0.939926	0.811284	1.08897	0.409368	0.893086
RN150	Q9ULK6	distal	female	1	0	0.899363	0.698975	1.1572	0.409527	0.893086
UBP11	P51784	distal	female	1	0	0.932829	0.790745	1.10044	0.40953	0.893086
SMAP1	Q8IYB5	distal	female	1	0	1.14462	0.83026	1.578	0.409661	0.893086
CRNN	Q9UBG3	distal	female	1	0	0.921024	0.757409	1.11998	0.409698	0.893086
KI2LA	Q8N109	distal	female	1	0	0.883145	0.657197	1.18677	0.409822	0.893086
DUS3	P51452	distal	female	1	0	0.915795	0.742918	1.1289	0.409891	0.893086
CQ078:C-term	Q8N4C9	distal	female	1	0	1.06965	0.911317	1.25549	0.410059	0.893086
PDCL3	Q9H2J4	distal	female	1	0	0.923263	0.763495	1.11646	0.410178	0.893139
PEX5	P50542	distal	female	1	0	0.908891	0.724049	1.14092	0.410225	0.89318
EIF3B	P55884	distal	female	1	0	1.11638	0.858933	1.451	0.410458	0.893198
D-dimer	P02671	distal	female	1	0	1.09001	0.887693	1.33844	0.410653	0.893198
CD5L	O43866	distal	female	1	0	0.931053	0.785343	1.1038	0.410687	0.893198
EXOS5	Q9NQT4	distal	female	1	0	1.06856	0.912394	1.25145	0.410738	0.893198
Periostin	Q15063	distal	female	1	0	0.922063	0.759965	1.11874	0.410756	0.893198
Plasmin	P00747	distal	female	1	0	1.05774	0.92522	1.20925	0.411111	0.893306
SIAH1	Q8IUQ4	distal	female	1	0	0.931587	0.786742	1.1031	0.41113	0.893306
GABR2:CD	O75899	distal	female	1	0	0.936889	0.801929	1.09456	0.411397	0.893533
PAI-1	P05121	distal	female	1	0	1.07612	0.903086	1.28231	0.412081	0.893986
SUMO4	Q6EEV6	distal	female	1	0	1.07923	0.899438	1.29496	0.412181	0.893988
NFASC	O94856	distal	female	1	0	0.928972	0.778957	1.10788	0.412274	0.894029
SDCB2	Q9H190	distal	female	1	0	0.95126	0.844136	1.07198	0.412381	0.894119
SAE1/ SAE2	Q9UBE0	distal	female	1	0	1.06545	0.915583	1.23984	0.412417	0.89413
NTNG1	Q9Y2I2	distal	female	1	0	0.906046	0.715565	1.14723	0.412587	0.894238
AK1D1	P51857	distal	female	1	0	1.07121	0.908595	1.26292	0.412873	0.894309
DYN2	P50570	distal	female	1	0	0.893907	0.683276	1.16947	0.413321	0.894484
UBP19	O94966	distal	female	1	0	1.07639	0.902286	1.28409	0.413507	0.894488
RUVB1	Q9Y265	distal	female	1	0	0.934911	0.795556	1.09868	0.413781	0.894536
UB2G1	P62253	distal	female	1	0	1.0838	0.893552	1.31454	0.413868	0.894554
RHPN2	Q8IUC4	distal	female	1	0	1.0486	0.935777	1.17503	0.413875	0.894554
TM11A	Q6ZMR5	distal	female	1	0	1.04945	0.934627	1.17839	0.414251	0.894568
HNF4A	P41235	distal	female	1	0	0.933001	0.789904	1.10202	0.414289	0.894568
SC5A5	Q92911	distal	female	1	0	0.934111	0.793069	1.10024	0.414418	0.894568
HPCL1	P37235	distal	female	1	0	0.920099	0.753323	1.1238	0.414433	0.894571
Histone H1.2	P16403	distal	female	1	0	1.09226	0.88363	1.35014	0.414503	0.894622
Cadherin-8	P55286	distal	female	1	0	1.06527	0.915173	1.23998	0.414511	0.894622
DLK1:ECD	P80370	distal	female	1	0	0.929953	0.781057	1.10723	0.414652	0.894622
NADPH-P450 Oxidoreductase	P16435	distal	female	1	0	1.07295	0.9059	1.2708	0.414825	0.89468
SULT 2A1	Q06520	distal	female	1	0	1.06048	0.920829	1.22132	0.41501	0.894749
SHAN1	Q9Y566	distal	female	1	0	1.05918	0.922358	1.21629	0.415244	0.894881
F162B	Q5T6X4	distal	female	1	0	1.05326	0.929616	1.19334	0.415403	0.894884
CFTR	P13569	distal	female	1	0	1.06278	0.917821	1.23064	0.415745	0.895123
N42L2	Q92802	distal	female	1	0	1.06022	0.920763	1.2208	0.416396	0.895452
EPHB1	P54762	distal	female	1	0	1.0595	0.921547	1.21811	0.41676	0.895697
CAN9	O14815	distal	female	1	0	1.06099	0.919694	1.224	0.416832	0.89576
DLL3	Q9NYJ7	distal	female	1	0	0.927297	0.772821	1.11265	0.416875	0.89576
WWC1	Q8IX03	distal	female	1	0	0.921516	0.75647	1.12257	0.416958	0.89576
VAMP2	P63027	distal	female	1	0	0.91679	0.743289	1.13079	0.416999	0.89576
MYNN	Q9NPC7	distal	female	1	0	1.05706	0.924491	1.20863	0.417025	0.895763
HSP 90a	P07900	distal	female	1	0	1.12416	0.847301	1.49149	0.417184	0.895913
PP1RA	Q96QC0	distal	female	1	0	1.05033	0.932766	1.18271	0.41749	0.89606
PKN1	Q16512	distal	female	1	0	0.924731	0.76534	1.11732	0.417528	0.89606
MSRA	Q9UJ68	distal	female	1	0	0.928482	0.775983	1.11095	0.417599	0.896135
Lysyl oxidase-like protein 2	Q9Y4K0	distal	female	1	0	0.921678	0.756711	1.12261	0.417623	0.896153
DECR2	Q9NUI1	distal	female	1	0	0.921465	0.756073	1.12304	0.417744	0.896191
HG2A	P04233	distal	female	1	0	0.924335	0.764113	1.11815	0.417877	0.896219
BCAR3:Ras-GEF	O75815	distal	female	1	0	1.07486	0.902597	1.28	0.417909	0.896254
KTI12	Q96EK9	distal	female	1	0	0.918612	0.748005	1.12813	0.418032	0.896332
E2AK4	Q9P2K8	distal	female	1	0	0.940431	0.810475	1.09123	0.418279	0.896501
MAP3K3	Q99759	distal	female	1	0	1.07408	0.903364	1.27706	0.418394	0.896519
ULBP-1	Q9BZM6	distal	female	1	0	1.05248	0.929819	1.19132	0.418504	0.896582
SRP14	P37108	distal	female	1	0	0.916106	0.740839	1.13284	0.418656	0.896693
MB12B	Q9H7P6	distal	female	1	0	1.11371	0.857796	1.44596	0.418823	0.89675
TAK1-TAB1	O43318	distal	female	1	0	1.05452	0.927156	1.19937	0.418923	0.896801
BIN1	O00499	distal	female	1	0	1.06087	0.919251	1.22431	0.41894	0.896801
DUS10	Q9Y6W6	distal	female	1	0	0.914998	0.737617	1.13503	0.41912	0.896801
SIAT9	Q9UNP4	distal	female	1	0	0.95092	0.841633	1.0744	0.419135	0.896801
SIT1	Q9Y3P8	distal	female	1	0	0.920456	0.752765	1.1255	0.419229	0.896801
IGF-I sR	P08069	distal	female	1	0	0.914417	0.73597	1.13613	0.419246	0.896801
DUS19	Q8WTR2	distal	female	1	0	1.06121	0.918593	1.22597	0.419773	0.897104
SHAN3	Q9BYB0	distal	female	1	0	0.903545	0.706098	1.1562	0.4201	0.89715
Sialoadhesin	Q9BZZ2	distal	female	1	0	0.913961	0.734385	1.13745	0.420198	0.897172
DSG4	Q86SJ6	distal	female	1	0	0.938747	0.804932	1.09481	0.420484	0.897352
USB1	Q9BQ65	distal	female	1	0	0.950901	0.841226	1.07488	0.420717	0.897352
NPFF	O15130	distal	female	1	0	1.08025	0.895172	1.3036	0.420779	0.897415
DCAK1	O15075	distal	female	1	0	1.05744	0.922997	1.21146	0.42082	0.897466
Activin AB	P08476	distal	female	1	0	1.04378	0.940335	1.15859	0.421037	0.897659
ACOX1	Q15067	distal	female	1	0	1.10528	0.866042	1.4106	0.421222	0.897821
TENS4	Q8IZW8	distal	female	1	0	0.939658	0.807378	1.09361	0.421395	0.897842
IF4A1	P60842	distal	female	1	0	0.907417	0.715817	1.1503	0.422065	0.897991
NKp30	O14931	distal	female	1	0	0.930896	0.781576	1.10874	0.422121	0.897991
FCAR	P24071	distal	female	1	0	1.07096	0.905723	1.26635	0.422654	0.898289
PPase	Q15181	distal	female	1	0	1.06478	0.913306	1.24137	0.422733	0.898295
NEP1	Q92979	distal	female	1	0	1.0794	0.895166	1.30155	0.423615	0.89871
Mammaglobin 2	O75556	distal	female	1	0	1.06907	0.907732	1.25907	0.42363	0.89871
ARFG2	Q8N6H7	distal	female	1	0	0.906029	0.711415	1.15388	0.423798	0.898843
M1AP	Q8TC57	distal	female	1	0	1.06271	0.915555	1.23351	0.423835	0.898886
HD-5	Q01523	distal	female	1	0	0.938943	0.804547	1.09579	0.424087	0.898953
DR6	O75509	distal	female	1	0	0.924444	0.762372	1.12097	0.424389	0.899027
LYPL1	Q5VWZ2	distal	female	1	0	0.912735	0.729485	1.14202	0.424539	0.899027
MEOX2	P50222	distal	female	1	0	0.922842	0.757743	1.12391	0.424629	0.899027
RAB26	Q9ULW5	distal	female	1	0	0.926072	0.766899	1.11828	0.424774	0.899027
KS6B1	P23443	distal	female	1	0	1.0613	0.916943	1.22839	0.425107	0.899027
CAMLG	P49069	distal	female	1	0	1.11939	0.848363	1.47699	0.42525	0.899027
IL-22BP	Q969J5	distal	female	1	0	0.907747	0.715531	1.1516	0.425296	0.899027
XTP3B	Q96DZ1	distal	female	1	0	1.07995	0.893846	1.30481	0.425411	0.899027
SARP-2	Q8N474	distal	female	1	0	1.05665	0.922742	1.20999	0.42545	0.89908
FLRT3:CD	Q9NZU0	distal	female	1	0	1.03523	0.950715	1.12726	0.425536	0.899119
Epithelial cell kinase	P29317	distal	female	1	0	0.924173	0.761202	1.12204	0.425642	0.899176
CCD92	Q53HC0	distal	female	1	0	0.94047	0.808596	1.09385	0.425903	0.899233
MDM1	Q8TC05	distal	female	1	0	0.937791	0.800639	1.09844	0.425945	0.899246
RAB14	P61106	distal	female	1	0	1.09175	0.879545	1.35515	0.426013	0.899333
Glutaminyl cyclase	Q16769	distal	female	1	0	0.933085	0.786739	1.10665	0.426205	0.899498
GPR26	Q8NDV2	distal	female	1	0	1.05007	0.930993	1.18438	0.426276	0.899538
IL-17B R	Q9NRM6	distal	female	1	0	1.06343	0.913879	1.23745	0.426433	0.899578
GFRP	P30047	distal	female	1	0	1.063	0.9144	1.23575	0.426499	0.899626
PCSK9	Q8NBP7	distal	female	1	0	0.932995	0.786348	1.10699	0.426648	0.89964
GOGA7	Q7Z5G4	distal	female	1	0	0.935578	0.793904	1.10253	0.426696	0.89964
NUDT5	Q9UKK9	distal	female	1	0	1.07813	0.895586	1.29789	0.426703	0.89964
FGF-19	O95750	distal	female	1	0	0.936774	0.797396	1.10051	0.42681	0.899696
IFNA6	P05013	distal	female	1	0	1.06774	0.908288	1.25518	0.427033	0.899741
TRIML	Q8N9V2	distal	female	1	0	0.938382	0.801962	1.09801	0.427512	0.900221
GST2	P0CG29	distal	female	1	0	1.05214	0.927964	1.19293	0.427662	0.900282
UBE2W	Q96B02	distal	female	1	0	1.06345	0.913414	1.23812	0.427902	0.900407
HDGF	P51858	distal	female	1	0	1.07538	0.898371	1.28728	0.428347	0.900734
CEAM8	P31997	distal	female	1	0	0.927614	0.770209	1.11719	0.428375	0.90074
kallikrein 13	Q9UKR3	distal	female	1	0	0.931591	0.781689	1.11024	0.428559	0.900801
RN215:ECD	Q9Y6U7	distal	female	1	0	0.926229	0.766113	1.11981	0.42872	0.900801
DRAXI	Q8NBI3	distal	female	1	0	0.931876	0.782393	1.10992	0.42899	0.900907
MGN2	Q96A72	distal	female	1	0	1.07029	0.904471	1.26651	0.428991	0.900907
BCAP	Q6ZUJ8	distal	female	1	0	0.938892	0.803064	1.09769	0.429027	0.900907
TTL12	Q14166	distal	female	1	0	0.922759	0.756032	1.12625	0.429174	0.900907
LYZL2	Q7Z4W2	distal	female	1	0	1.05692	0.921345	1.21244	0.429327	0.90091
Kininogen, HMW	P01042	distal	female	1	0	1.0731	0.90085	1.27828	0.429351	0.90091
VAT1	Q99536	distal	female	1	0	1.077	0.89597	1.29461	0.429495	0.900935
PI42B	P78356	distal	female	1	0	1.10472	0.862654	1.41472	0.429985	0.901155
SYT4	Q9H2B2	distal	female	1	0	1.11258	0.853631	1.45007	0.429998	0.901155
UDB15	P54855	distal	female	1	0	1.0621	0.914499	1.23351	0.430019	0.901155
MMGT1	Q8N4V1	distal	female	1	0	1.05234	0.92709	1.19451	0.430083	0.901155
PILRA isoform FDF03-deltaTM	Q9UKJ1	distal	female	1	0	0.940978	0.808943	1.09456	0.430323	0.901155
CHSTC	Q9NRB3	distal	female	1	0	0.929151	0.774009	1.11539	0.430481	0.901155
AVEN	Q9NQS1	distal	female	1	0	1.08511	0.885645	1.3295	0.430595	0.901155
RECQ1	P46063	distal	female	1	0	1.08345	0.887622	1.32248	0.430711	0.901155
PDLI1	O00151	distal	female	1	0	0.904628	0.704918	1.16092	0.430957	0.901155
Troponin T	P45379	distal	female	1	0	1.05759	0.919968	1.21579	0.43117	0.901258
CHST6	Q9GZX3	distal	female	1	0	1.05051	0.929186	1.18767	0.431308	0.901258
MANEA	Q5SRI9	distal	female	1	0	0.94548	0.82224	1.08719	0.431412	0.901258
TMX3	Q96JJ7	distal	female	1	0	0.941132	0.809041	1.09479	0.431691	0.901267
CP071	Q8IYS4	distal	female	1	0	1.04902	0.931053	1.18194	0.431704	0.901275
KI2L4	Q99706	distal	female	1	0	0.929337	0.774071	1.11575	0.432035	0.901349
MTMR7	Q9Y216	distal	female	1	0	0.936339	0.794586	1.10338	0.432245	0.901404
CHKB	Q9Y259	distal	female	1	0	1.07326	0.899645	1.28038	0.432282	0.901404
DDAH1	O94760	distal	female	1	0	1.06544	0.909407	1.24825	0.432696	0.901432
RM50	Q8N5N7	distal	female	1	0	0.935095	0.79077	1.10576	0.432702	0.901432
GCDH	Q92947	distal	female	1	0	1.06528	0.909537	1.24769	0.432943	0.901432
CINP	Q9BW66	distal	female	1	0	0.920677	0.748774	1.13204	0.433173	0.90146
THAP2	Q9H0W7	distal	female	1	0	0.939833	0.804719	1.09763	0.433277	0.90146
GFAP	P14136	distal	female	1	0	0.928731	0.771922	1.1174	0.43329	0.90146
Osteocalcin	P02818	distal	female	1	0	0.897456	0.684648	1.17641	0.433358	0.90146
CRIPT	Q9P021	distal	female	1	0	1.05115	0.927756	1.19095	0.433657	0.9016
HSF2B	O75031	distal	female	1	0	0.925366	0.761996	1.12376	0.433837	0.901745
CC140	Q96MF4	distal	female	1	0	0.934571	0.788884	1.10716	0.433857	0.901745
PolyUbiquitin K63	P0CG48	distal	female	1	0	1.0633	0.911748	1.24004	0.434039	0.901826
PPBN	P10696	distal	female	1	0	0.927495	0.768051	1.12004	0.434177	0.901923
PRKACA	P17612	distal	female	1	0	0.900692	0.69297	1.17068	0.434275	0.901989
MESD1	Q9H1K6	distal	female	1	0	0.932844	0.783635	1.11046	0.434369	0.902044
ISK4	O60575	distal	female	1	0	1.04894	0.930444	1.18254	0.434651	0.902251
NEUT	P30990	distal	female	1	0	1.07697	0.894121	1.29722	0.434733	0.902251
Glycoprotein hormones a-chain	P01215	distal	female	1	0	0.924864	0.760247	1.12513	0.434769	0.90226
BACD2	Q13829	distal	female	1	0	0.936385	0.793973	1.10434	0.434877	0.902313
DEAF1	O75398	distal	female	1	0	1.08029	0.889914	1.31139	0.434923	0.902326
pyruvate carboxylase	P11498	distal	female	1	0	1.05256	0.925537	1.19702	0.434985	0.902375
MDGA2	Q7Z553	distal	female	1	0	0.923759	0.756812	1.12753	0.43554	0.902795
RBM40	Q96LT9	distal	female	1	0	0.94051	0.806105	1.09733	0.435673	0.902871
FMR1	Q06787	distal	female	1	0	0.920768	0.748188	1.13316	0.435681	0.902871
TBC13	Q9NVG8	distal	female	1	0	1.10189	0.863312	1.40641	0.435756	0.902874
AIF1L	Q9BQI0	distal	female	1	0	0.958781	0.862469	1.06585	0.435797	0.902874
CD5:ECD	P06127	distal	female	1	0	0.932962	0.783446	1.11101	0.436178	0.903093
USP12/WDR48 Complex	O75317	distal	female	1	0	1.05676	0.919653	1.21431	0.436193	0.903093
MAGE-3	P43357	distal	female	1	0	0.945797	0.822004	1.08823	0.436212	0.903093
PTN9	P43378	distal	female	1	0	0.936532	0.793904	1.10478	0.436655	0.903429
Caspase-14	P31944	distal	female	1	0	0.928914	0.771396	1.1186	0.436684	0.903451
TGM4	P49221	distal	female	1	0	0.922387	0.75243	1.13073	0.436856	0.903557
EMID1	Q96A84	distal	female	1	0	0.913754	0.727858	1.14713	0.437045	0.903557
YMEL1	Q96TA2	distal	female	1	0	0.92409	0.757263	1.12767	0.437066	0.903557
CRYL1	Q9Y2S2	distal	female	1	0	1.09817	0.867153	1.39074	0.437082	0.903557
PP14A	Q96A00	distal	female	1	0	0.917025	0.737033	1.14097	0.437169	0.903575
SP-D	P35247	distal	female	1	0	1.09203	0.874394	1.36384	0.437538	0.903789
MXRA7	P84157	distal	female	1	0	0.920816	0.747544	1.13425	0.437984	0.903868
RIPL1	Q5EBL4	distal	female	1	0	1.0587	0.916485	1.22299	0.438313	0.903868
CD036	Q96KX1	distal	female	1	0	0.93511	0.789173	1.10803	0.438358	0.903868
RET7	Q96R05	distal	female	1	0	1.05511	0.921233	1.20845	0.438394	0.903868
CATF	Q9UBX1	distal	female	1	0	0.928063	0.768341	1.12099	0.438493	0.903868
DYRK3	O43781	distal	female	1	0	1.04621	0.93321	1.17289	0.438578	0.903868
Prekallikrein	P03952	distal	female	1	0	1.05834	0.916858	1.22166	0.438666	0.903868
SPCS	Q9HD40	distal	female	1	0	0.934759	0.788032	1.1088	0.438681	0.903868
EGF:ECD	P01133	distal	female	1	0	1.09823	0.866314	1.39223	0.438807	0.903868
CTBP1	Q13363	distal	female	1	0	1.07693	0.892694	1.29919	0.438808	0.903868
TXD11:N-term	Q6PKC3	distal	female	1	0	1.06225	0.911608	1.23778	0.438985	0.903868
PATE	Q8WXA2	distal	female	1	0	0.926709	0.764195	1.12378	0.439104	0.903868
AN32B	Q92688	distal	female	1	0	1.06201	0.911688	1.23712	0.439738	0.904249
UB2Q2	Q8WVN8	distal	female	1	0	0.922197	0.750894	1.13258	0.439801	0.904311
Granzyme B	P10144	distal	female	1	0	1.05983	0.914539	1.2282	0.439868	0.904311
TrkC	Q16288	distal	female	1	0	0.932465	0.780839	1.11353	0.439959	0.904311
MGDP1	Q86V88	distal	female	1	0	0.903338	0.697861	1.16932	0.44009	0.904345
PDP1	Q9P0J1	distal	female	1	0	1.05006	0.927582	1.18871	0.440135	0.904355
FCAMR	Q8WWV6	distal	female	1	0	1.06321	0.909886	1.24236	0.440479	0.904401
PNP	P00491	distal	female	1	0	0.905707	0.704197	1.16488	0.440507	0.904401
FA84B	Q96KN1	distal	female	1	0	0.946411	0.8228	1.08859	0.440542	0.904401
KBRS2	Q9NYR9	distal	female	1	0	1.05034	0.927025	1.19007	0.440814	0.904401
SRFB1	Q8NEF9	distal	female	1	0	0.949254	0.831436	1.08377	0.441166	0.904401
TWF1	Q12792	distal	female	1	0	1.06006	0.913667	1.22992	0.441757	0.904401
PDLI5	Q96HC4	distal	female	1	0	1.10775	0.853179	1.43829	0.442417	0.904663
Stathmin	P16949	distal	female	1	0	0.932354	0.77968	1.11492	0.442682	0.904663
BCL6	P41182	distal	female	1	0	0.904855	0.700948	1.16808	0.442821	0.904663
KCA10	Q16322	distal	female	1	0	1.05237	0.923672	1.19899	0.443116	0.904663
SAT2	Q96F10	distal	female	1	0	1.04357	0.935719	1.16384	0.443559	0.904912
SAR1A	Q9NR31	distal	female	1	0	1.07514	0.893239	1.29408	0.443617	0.90493
NPS	P0C0P6	distal	female	1	0	0.941356	0.806469	1.0988	0.443741	0.904977
T22D3	Q99576	distal	female	1	0	1.05029	0.926286	1.19091	0.443989	0.905178
LIRA5	A6NI73	distal	female	1	0	1.06369	0.908141	1.24588	0.444016	0.905204
LDH-H 1	P07195	distal	female	1	0	0.892844	0.667928	1.1935	0.444022	0.905204
VEGF-B	P49765	distal	female	1	0	0.9373	0.793926	1.10656	0.444585	0.905714
CST8	O60676	distal	female	1	0	1.06546	0.905476	1.2537	0.444983	0.9058
GP1BA	P07359	distal	female	1	0	1.06581	0.904984	1.25523	0.445039	0.9058
CD23	P06734	distal	female	1	0	0.940187	0.802517	1.10147	0.445154	0.9058
RANB3	Q9H6Z4	distal	female	1	0	0.91364	0.724513	1.15214	0.445328	0.90584
Tankyrase-1	O95271	distal	female	1	0	0.905694	0.702245	1.16809	0.445418	0.905955
OXDA	P14920	distal	female	1	0	1.05587	0.91825	1.21412	0.445441	0.905961
K1024	Q9UPX6	distal	female	1	0	1.04535	0.932727	1.17158	0.4457	0.906087
C43BP:PH domain	Q9Y5P4	distal	female	1	0	0.917688	0.735795	1.14455	0.445989	0.906129
Macrophage scavenger receptor:CD	P21757	distal	female	1	0	0.943643	0.812813	1.09553	0.446196	0.90619
6-Phosphogluconate dehydrogenase	P52209	distal	female	1	0	1.08556	0.878709	1.34109	0.44658	0.906586
Spastin:CD	Q9UBP0	distal	female	1	0	1.04069	0.939113	1.15324	0.446608	0.906586
RCAS1	O00559	distal	female	1	0	1.06584	0.904431	1.25606	0.446612	0.906586
STAC	Q99469	distal	female	1	0	1.04564	0.932101	1.17302	0.446636	0.906586
DUPD1	Q68J44	distal	female	1	0	0.936892	0.792086	1.10817	0.446682	0.906586
COOL-1	Q14155	distal	female	1	0	1.0522	0.922943	1.19955	0.44674	0.906586
BIK	Q13323	distal	female	1	0	0.942913	0.810411	1.09708	0.446778	0.906586
CYTT	P09228	distal	female	1	0	0.941427	0.805849	1.09982	0.446797	0.906586
DENR	O43583	distal	female	1	0	0.924075	0.753945	1.1326	0.446895	0.906658
MEOX2	P50222	distal	female	1	0	0.939409	0.79965	1.1036	0.446931	0.906658
CCL28	Q9NRJ3	distal	female	1	0	0.935157	0.786778	1.11152	0.446932	0.906658
H31	P68431	distal	female	1	0	1.06031	0.911748	1.23309	0.447029	0.906663
Beta-casein	P05814	distal	female	1	0	1.05287	0.921911	1.20244	0.447114	0.906663
FBX3	Q9UK99	distal	female	1	0	0.924255	0.75435	1.13243	0.447249	0.90678
Ephrin-A4	P52798	distal	female	1	0	0.932039	0.777298	1.11759	0.447371	0.906877
PRAX	Q9BXM0	distal	female	1	0	1.05722	0.915826	1.22044	0.447494	0.906913
L-plastin	P13796	distal	female	1	0	0.954196	0.845456	1.07692	0.447551	0.906942
Troponin I	P19429	distal	female	1	0	0.939043	0.798343	1.10454	0.447605	0.906942
OAS1	P00973	distal	female	1	0	0.932393	0.778214	1.11712	0.447826	0.90708
PSB3	P49720	distal	female	1	0	0.929248	0.768809	1.12317	0.447958	0.90708
Radixin	P35241	distal	female	1	0	1.08797	0.875049	1.3527	0.447998	0.90708
GNT2C	Q8N0V5	distal	female	1	0	0.929832	0.770438	1.1222	0.448288	0.90708
Chk2	O96017	distal	female	1	0	0.930036	0.771009	1.12186	0.448399	0.90708
SHC2	P98077	distal	female	1	0	0.921203	0.745018	1.13905	0.448562	0.90708
HCLS1	P14317	distal	female	1	0	1.08848	0.873897	1.35574	0.449192	0.907194
SERA	O43175	distal	female	1	0	1.06115	0.909912	1.23753	0.449296	0.907194
NSE	P09104	distal	female	1	0	0.909615	0.711461	1.16296	0.449834	0.907489
CK2-A2:B	P19784	distal	female	1	0	0.919597	0.739807	1.14308	0.450148	0.907594
DNJA2	O60884	distal	female	1	0	0.934545	0.783867	1.11419	0.45046	0.907594
PLVAP	Q9BX97	distal	female	1	0	0.917175	0.732703	1.14809	0.450486	0.907594
PRP6:region 2	O94906	distal	female	1	0	1.0511	0.923443	1.19641	0.450601	0.907668
Glycogen phosphorylase	P11216	distal	female	1	0	1.1039	0.853793	1.42726	0.450798	0.907668
BCAR3:SH2	O75815	distal	female	1	0	1.03527	0.946074	1.13288	0.450801	0.907668
MACD2	A1Z1Q3	distal	female	1	0	0.942186	0.807061	1.09993	0.450852	0.907668
RSPO1	Q2MKA7	distal	female	1	0	0.940057	0.800495	1.10395	0.45093	0.907668
inhibin A	P05111	distal	female	1	0	1.05673	0.915486	1.21977	0.450987	0.907668
ASAP3	Q8TDY4	distal	female	1	0	1.04895	0.926365	1.18776	0.451034	0.907668
MPIF-1	P55773	distal	female	1	0	1.07352	0.892667	1.291	0.451046	0.907668
BST-2	Q10589	distal	female	1	0	1.05816	0.913473	1.22576	0.451116	0.907668
FKBP52 protein	Q02790	distal	female	1	0	1.0702	0.897063	1.27674	0.451163	0.907668
ODB2	P11182	distal	female	1	0	1.08666	0.875389	1.34891	0.451202	0.907668
Gro-g	P19876	distal	female	1	0	1.07939	0.884837	1.31671	0.451235	0.907668
EMIL3:region 1	Q9NT22	distal	female	1	0	0.916279	0.729776	1.15044	0.451452	0.907735
SHLB1	Q9Y371	distal	female	1	0	0.939874	0.799782	1.1045	0.451459	0.907735
CPVL	Q9H3G5	distal	female	1	0	1.06522	0.903681	1.25563	0.45148	0.907735
BT2A2	Q8WVV5	distal	female	1	0	0.926193	0.758605	1.1308	0.451521	0.907735
IL-15 Ra	Q13261	distal	female	1	0	1.05553	0.91697	1.21502	0.451639	0.907798
PSMA	Q04609	distal	female	1	0	1.05961	0.911168	1.23224	0.452109	0.907858
PAPS1	O43252	distal	female	1	0	1.06809	0.899508	1.26827	0.452285	0.907858
Cathepsin S	P25774	distal	female	1	0	0.931319	0.7736	1.12119	0.45229	0.907858
LGMN	Q99538	distal	female	1	0	0.914392	0.72402	1.15482	0.452411	0.907858
PTH2	Q9Y3E5	distal	female	1	0	0.931515	0.774123	1.12091	0.452496	0.907858
GKN2	Q86XP6	distal	female	1	0	0.94251	0.807527	1.10006	0.452789	0.907858
MYO6	Q9UM54	distal	female	1	0	0.922666	0.747692	1.13859	0.453123	0.907877
DHB11	Q8NBQ5	distal	female	1	0	0.934193	0.781973	1.11604	0.453179	0.907877
RAB18	Q9NP72	distal	female	1	0	1.07409	0.891072	1.2947	0.453304	0.907899
F264	Q16877	distal	female	1	0	1.05342	0.919393	1.20699	0.453515	0.907932
S100A16	Q96FQ6	distal	female	1	0	1.07343	0.891754	1.29212	0.453853	0.908119
B3GT5	Q9Y2C3	distal	female	1	0	1.06212	0.907107	1.24363	0.454015	0.908237
Integrin aVb5	P06756	distal	female	1	0	0.933746	0.780276	1.1174	0.454298	0.908237
VGLL4	Q14135	distal	female	1	0	1.04616	0.929494	1.17746	0.45448	0.90834
UBE3A	Q05086	distal	female	1	0	1.10076	0.855926	1.41563	0.454504	0.90834
IL-4	P05112	distal	female	1	0	1.0517	0.921331	1.20051	0.45536	0.908746
Tpo	P40225	distal	female	1	0	1.06072	0.908522	1.23841	0.455696	0.908827
CEP41	Q9BYV8	distal	female	1	0	1.08595	0.874389	1.34869	0.455778	0.908868
TXND3	Q8N427	distal	female	1	0	0.915599	0.72622	1.15436	0.455779	0.908868
SORT	Q99523	distal	female	1	0	0.939927	0.79868	1.10615	0.455865	0.908884
LRRC3	Q9BY71	distal	female	1	0	0.925513	0.755077	1.13442	0.456018	0.908923
NDP kinase B	P22392	distal	female	1	0	0.901583	0.686537	1.18399	0.456158	0.908943
HEPACAM	Q14CZ8	distal	female	1	0	0.925839	0.755989	1.13385	0.456173	0.908943
ATAD1	Q8NBU5	distal	female	1	0	0.931687	0.773455	1.12229	0.456216	0.908951
LAG-3	P18627	distal	female	1	0	0.938995	0.795616	1.10821	0.456536	0.909032
JDP2	Q8WYK2	distal	female	1	0	0.939971	0.798594	1.10638	0.456638	0.909032
RCN3	Q96D15	distal	female	1	0	0.920781	0.740926	1.1443	0.45667	0.909032
DJC10	Q8IXB1	distal	female	1	0	0.912228	0.716123	1.16203	0.456935	0.909081
I-TAC	O14625	distal	female	1	0	0.920287	0.739357	1.14549	0.457018	0.909081
Clusterin	P10909	distal	female	1	0	1.06794	0.897952	1.2701	0.457437	0.909396
PTN13	Q12923	distal	female	1	0	1.05817	0.911498	1.22845	0.45764	0.909501
MDM2	Q00987	distal	female	1	0	0.951489	0.834438	1.08496	0.4578	0.909556
RASA1	P20936	distal	female	1	0	0.947923	0.823106	1.09167	0.457825	0.909556
Collectin Kidney 1	Q9BWP8	distal	female	1	0	1.06759	0.898288	1.2688	0.457847	0.909556
BACH2	Q9BYV9	distal	female	1	0	0.937604	0.790896	1.11153	0.458029	0.909597
WNT5B	Q9H1J7	distal	female	1	0	0.930782	0.770074	1.12503	0.458248	0.909694
BRD2	P25440	distal	female	1	0	1.06164	0.906408	1.24346	0.458325	0.909754
MK06	Q16659	distal	female	1	0	1.06697	0.898908	1.26646	0.458524	0.90978
F162A	Q96A26	distal	female	1	0	0.938172	0.79246	1.11068	0.458642	0.9098
B7	P33681	distal	female	1	0	1.03661	0.942533	1.14007	0.458869	0.909914
GGT2	P36268	distal	female	1	0	1.06985	0.89478	1.27916	0.458978	0.909954
Mn SOD	P04179	distal	female	1	0	1.05866	0.910369	1.2311	0.459103	0.91003
CA043	Q9BWL3	distal	female	1	0	0.914504	0.721795	1.15866	0.45916	0.910037
PACN3	Q9UKS6	distal	female	1	0	0.93593	0.785404	1.1153	0.459214	0.910062
NPM2	Q86SE8	distal	female	1	0	0.931643	0.772291	1.12388	0.459431	0.910062
PIGR	P01833	distal	female	1	0	1.06766	0.897639	1.26988	0.45945	0.910062
hnRNP A/B	Q99729	distal	female	1	0	1.06411	0.902509	1.25464	0.459674	0.910081
FRG1	Q14331	distal	female	1	0	1.04433	0.930899	1.17158	0.459685	0.910081
PITX3	O75364	distal	female	1	0	0.926132	0.755603	1.13515	0.459853	0.910081
CA115	Q9H7X2	distal	female	1	0	0.947671	0.82174	1.0929	0.460013	0.910081
TAP26	Q9P031	distal	female	1	0	0.940343	0.798758	1.10703	0.460046	0.910081
Testican-1	Q08629	distal	female	1	0	1.06576	0.89999	1.26207	0.460291	0.910081
P5CR2	Q96C36	distal	female	1	0	1.05263	0.918622	1.20619	0.46036	0.910081
GCKR	Q14397	distal	female	1	0	0.937579	0.789856	1.11293	0.46123	0.910515
Prolactin Receptor	P16471	distal	female	1	0	1.04429	0.930419	1.17211	0.461906	0.910922
CHD7	Q9P2D1	distal	female	1	0	0.941304	0.801207	1.1059	0.461915	0.910922
CNGA2	Q16280	distal	female	1	0	0.914393	0.72036	1.16069	0.462075	0.911029
Nectin-like protein 2	Q9BY67	distal	female	1	0	0.918058	0.730995	1.15299	0.462089	0.911038
PTN	P21246	distal	female	1	0	1.08078	0.878554	1.32955	0.462362	0.911084
BMF	Q96LC9	distal	female	1	0	0.93321	0.77602	1.12224	0.462634	0.911313
TACO1	Q9BSH4	distal	female	1	0	1.08564	0.871752	1.352	0.462969	0.911447
IMA6	O15131	distal	female	1	0	0.907843	0.701247	1.17531	0.463022	0.911447
ATLA3	Q6DD88	distal	female	1	0	0.946367	0.816759	1.09654	0.463221	0.911447
PPIL3	Q9H2H8	distal	female	1	0	0.92323	0.745797	1.14288	0.463231	0.911447
BAFF	Q9Y275	distal	female	1	0	1.04152	0.934239	1.16112	0.463269	0.911476
CD38	P28907	distal	female	1	0	1.03213	0.948495	1.12313	0.463288	0.911501
SIA7A	Q9NSC7	distal	female	1	0	1.05534	0.913814	1.21878	0.463459	0.911636
ZNT5	Q8TAD4	distal	female	1	0	0.924229	0.748538	1.14116	0.46387	0.911815
g-Synuclein	O76070	distal	female	1	0	1.05539	0.913599	1.2192	0.463924	0.911815
ABD12	Q8N2K0	distal	female	1	0	0.930016	0.765805	1.12944	0.464188	0.911815
RPP30	P78346	distal	female	1	0	0.957311	0.851745	1.07596	0.464277	0.911815
NHLC3	Q5JS37	distal	female	1	0	1.05018	0.921079	1.19738	0.464415	0.911815
ZN329	Q86UD4	distal	female	1	0	1.05096	0.919861	1.20075	0.464659	0.911815
SEM5A	Q13591	distal	female	1	0	0.93465	0.779783	1.12027	0.464662	0.911815
NDE1	Q9NXR1	distal	female	1	0	0.905471	0.693857	1.18162	0.46469	0.911815
TCPA	P17987	distal	female	1	0	0.916317	0.724837	1.15838	0.464961	0.911833
NEC1	P29120	distal	female	1	0	1.05287	0.916919	1.20897	0.465178	0.911949
ITCH	Q96J02	distal	female	1	0	0.936516	0.785326	1.11681	0.465309	0.912031
DEAD-box protein 19B	Q9UMR2	distal	female	1	0	1.09875	0.853305	1.4148	0.465325	0.912031
IGF-II receptor	P11717	distal	female	1	0	1.06107	0.904793	1.24434	0.465872	0.91215
PIK3CA/PIK3R1	P27986	distal	female	1	0	1.06406	0.900481	1.25736	0.465936	0.912169
Omentin	Q8WWA0	distal	female	1	0	1.08218	0.875044	1.33836	0.466246	0.912207
UBTD2	Q8WUN7	distal	female	1	0	1.06106	0.904642	1.24453	0.466381	0.912207
IL-10 Ra	Q13651	distal	female	1	0	1.05675	0.910845	1.22604	0.466511	0.912207
FIG4	Q92562	distal	female	1	0	0.901973	0.683015	1.19112	0.467104	0.912418
ANRA2	Q9H9E1	distal	female	1	0	0.936635	0.785031	1.11752	0.467451	0.91261
KISHB	Q9NRX6	distal	female	1	0	0.926476	0.75399	1.13842	0.467503	0.91261
ANKY2	Q8IV38	distal	female	1	0	0.940233	0.796215	1.1103	0.467528	0.91261
FAK2:FERM	Q14289	distal	female	1	0	1.07546	0.883743	1.30877	0.467697	0.912643
KSYK:SH2, 1 and 2	P43405	distal	female	1	0	1.07781	0.880463	1.3194	0.467712	0.912643
GP142	Q7Z601	distal	female	1	0	1.06713	0.895429	1.27174	0.467909	0.912834
IFN-lambda 1	Q8IU54	distal	female	1	0	0.941843	0.801104	1.10731	0.468097	0.912945
GIP	P09681	distal	female	1	0	0.926929	0.755048	1.13794	0.468378	0.912984
annexin II	P07355	distal	female	1	0	0.933188	0.773998	1.12512	0.468694	0.913104
SYT7	O43581	distal	female	1	0	0.936399	0.783752	1.11878	0.469196	0.913373
CP079	Q6PL45	distal	female	1	0	1.08797	0.865878	1.36702	0.469228	0.913373
CO1A1:C-term propeptide	P02452	distal	female	1	0	1.05632	0.910648	1.2253	0.46924	0.913373
GITR	Q9Y5U5	distal	female	1	0	0.93188	0.7698	1.12809	0.469259	0.913373
NUPL	P52594	distal	female	1	0	0.903463	0.686232	1.18946	0.469377	0.91347
P4R3A	Q6IN85	distal	female	1	0	0.924371	0.74692	1.14398	0.46961	0.913563
EVG1	Q9BZE7	distal	female	1	0	1.06951	0.891372	1.28326	0.46972	0.91359
SELW	P63302	distal	female	1	0	0.9272	0.755339	1.13817	0.469896	0.913747
HECA2:ECD	A8MVW5	distal	female	1	0	1.05863	0.90704	1.23555	0.469949	0.913747
F221A	A4D161	distal	female	1	0	0.932575	0.77168	1.12702	0.470024	0.913747
CLC4C	Q8WTT0	distal	female	1	0	0.938447	0.789814	1.11505	0.470219	0.913773
HEXI1	O94992	distal	female	1	0	1.04416	0.928514	1.1742	0.470604	0.91387
CDKA1	O14519	distal	female	1	0	0.941718	0.799972	1.10858	0.470613	0.91387
LEG9	O00182	distal	female	1	0	0.942587	0.802604	1.10698	0.471007	0.913918
RBP56	Q92804	distal	female	1	0	1.06333	0.899727	1.25668	0.471289	0.913918
Kallikrein 11	Q9UBX7	distal	female	1	0	0.940263	0.795176	1.11182	0.471324	0.913918
Malate dehydrogenase 2	P40926	distal	female	1	0	1.09786	0.851441	1.41561	0.471581	0.913921
Angiostatin	P00747	distal	female	1	0	1.05772	0.907771	1.23243	0.471896	0.914161
STX1B	P61266	distal	female	1	0	0.942169	0.801005	1.10821	0.471949	0.914224
NAB2	Q15742	distal	female	1	0	0.927322	0.754917	1.1391	0.472154	0.914468
Apo B	P04114	distal	female	1	0	0.942012	0.800381	1.1087	0.472381	0.914488
TRAF1	Q13077	distal	female	1	0	1.04998	0.919182	1.19939	0.472464	0.914521
VILI	P09327	distal	female	1	0	0.9041	0.686685	1.19035	0.472538	0.9146
Vaspin	Q8IW75	distal	female	1	0	1.05552	0.910783	1.22327	0.472696	0.914662
HSP 70		distal	female	1	0	1.07261	0.885754	1.29889	0.472905	0.914662
suppression of tumorigenicity 13	P50502	distal	female	1	0	0.928685	0.758772	1.13665	0.472988	0.914678
IgJ	P01591	distal	female	1	0	1.04952	0.91965	1.19773	0.473286	0.914948
NRG3	P56975	distal	female	1	0	0.92899	0.759592	1.13616	0.473304	0.914956
a2-Antiplasmin	P08697	distal	female	1	0	1.064	0.898033	1.26065	0.473378	0.914978
IL-2 sRa	P01589	distal	female	1	0	0.938305	0.788348	1.11679	0.47353	0.914978
ZC4H2	Q9NQZ6	distal	female	1	0	0.910551	0.70466	1.1766	0.473695	0.914978
FNDC4	Q9H6D8	distal	female	1	0	1.06538	0.89568	1.26724	0.474343	0.915308
UPP2	O95045	distal	female	1	0	1.06067	0.902468	1.24661	0.474774	0.91534
ISM1	B1AKI9	distal	female	1	0	0.89763	0.667397	1.20729	0.475102	0.915499
VAMP4	O75379	distal	female	1	0	0.917587	0.724618	1.16195	0.475242	0.915506
RGS16	O15492	distal	female	1	0	1.05171	0.915706	1.20791	0.475487	0.915669
ARL4D	P49703	distal	female	1	0	0.941551	0.797891	1.11108	0.475846	0.915839
FBXL5	Q9UKA1	distal	female	1	0	1.04673	0.923086	1.18694	0.476385	0.916139
FBX48	Q5FWF7	distal	female	1	0	0.952052	0.831626	1.08992	0.476394	0.916143
OX40 Ligand	P23510	distal	female	1	0	1.0552	0.910104	1.22344	0.4765	0.916206
TACI	O14836	distal	female	1	0	1.03667	0.938823	1.14471	0.476517	0.916206
TTC32	Q5I0X7	distal	female	1	0	1.04853	0.920278	1.19465	0.476531	0.916206
FCRLB	Q6BAA4	distal	female	1	0	0.930294	0.762352	1.13523	0.476888	0.916337
EFHA2	Q86XE3	distal	female	1	0	0.923558	0.7418	1.14985	0.47697	0.91634
SNIP1	Q8TAD8	distal	female	1	0	0.945101	0.808901	1.10423	0.476989	0.91634
LRCH4: LRR5	O75427	distal	female	1	0	0.910017	0.701596	1.18035	0.477386	0.91643
Prostasin	Q16651	distal	female	1	0	0.946247	0.812455	1.10207	0.477476	0.91643
TRADD	Q15628	distal	female	1	0	1.05753	0.906222	1.2341	0.477698	0.91647
TPD54	O43399	distal	female	1	0	1.09918	0.846585	1.42714	0.477815	0.91647
ROS1	P08922	distal	female	1	0	1.04229	0.929618	1.16862	0.47794	0.91647
CD40 ligand, soluble	P29965	distal	female	1	0	1.04485	0.925594	1.17946	0.478015	0.91647
GL8D2	Q9H1C3	distal	female	1	0	0.941779	0.797901	1.1116	0.478224	0.91647
LRC4B:CD	Q9NT99	distal	female	1	0	0.934646	0.775279	1.12677	0.478572	0.91647
LDOC1	O95751	distal	female	1	0	0.939638	0.790971	1.11625	0.478627	0.91647
NKG2F	O43908	distal	female	1	0	1.06328	0.89728	1.26	0.478637	0.91647
RFPL3	O75679	distal	female	1	0	1.04172	0.930279	1.16652	0.478906	0.916684
HCAR2	Q8TDS4	distal	female	1	0	1.05684	0.906874	1.2316	0.478939	0.916684
SGTA	O43765	distal	female	1	0	0.914411	0.713765	1.17146	0.479	0.916714
IFN21	P01568	distal	female	1	0	0.937524	0.784061	1.12102	0.479349	0.916804
RED	Q13123	distal	female	1	0	1.05785	0.905177	1.23627	0.479458	0.916939
LDLR	P01130	distal	female	1	0	1.0539	0.911189	1.21895	0.479491	0.916964
Rab3A	P20336	distal	female	1	0	1.05244	0.913408	1.21264	0.479523	0.916988
PCYOX	Q9UHG3	distal	female	1	0	0.944327	0.805448	1.10715	0.480323	0.917363
AGO1	Q9UL18	distal	female	1	0	1.05312	0.912119	1.21593	0.480341	0.917363
PNKP	Q96T60	distal	female	1	0	1.07623	0.877513	1.31994	0.48058	0.917474
NDST1	P52848	distal	female	1	0	0.946652	0.812891	1.10242	0.480581	0.917474
SPINK5	Q9NQ38	distal	female	1	0	1.06132	0.899515	1.25223	0.480708	0.917509
SCAR3:region 2	Q6AZY7	distal	female	1	0	1.02912	0.950202	1.11459	0.480719	0.917509
DDI1	Q8WTU0	distal	female	1	0	1.04927	0.917919	1.19942	0.480908	0.917577
RhoGDI	P31150	distal	female	1	0	0.920587	0.731371	1.15876	0.480914	0.917577
MYP0	P25189	distal	female	1	0	0.927428	0.752041	1.14372	0.481171	0.917687
PGM1	P36871	distal	female	1	0	0.904948	0.685326	1.19495	0.481304	0.917687
fibulin 5	Q9UBX5	distal	female	1	0	1.07681	0.876373	1.32308	0.481315	0.917687
CBPE	P16870	distal	female	1	0	0.936214	0.779216	1.12485	0.481571	0.91782
SATB2	Q9UPW6	distal	female	1	0	1.03808	0.935416	1.15201	0.481811	0.917961
C3a	P01024	distal	female	1	0	1.07183	0.883441	1.30039	0.481839	0.91798
ELL	P55199	distal	female	1	0	1.05183	0.913643	1.21092	0.481935	0.918086
OX26	P83859	distal	female	1	0	1.04195	0.92914	1.16846	0.482131	0.918184
C1r	P00736	distal	female	1	0	1.06939	0.886871	1.28947	0.482296	0.918224
ADAM12	O43184	distal	female	1	0	1.04954	0.917084	1.20113	0.482386	0.918224
PSA3	P25788	distal	female	1	0	1.06031	0.900461	1.24853	0.482444	0.918224
FA20B	O75063	distal	female	1	0	0.941924	0.797087	1.11308	0.482458	0.918224
CLCA2	Q9UQC9	distal	female	1	0	1.04495	0.924288	1.18136	0.482486	0.918224
TB22B	Q9NU19	distal	female	1	0	0.947402	0.814784	1.10161	0.482518	0.918224
NCOA2	Q15596	distal	female	1	0	1.05192	0.91328	1.2116	0.482725	0.918348
CS077	O75264	distal	female	1	0	0.923577	0.739706	1.15315	0.482754	0.918348
IBPL1	Q8WX77	distal	female	1	0	0.944338	0.804676	1.10824	0.48308	0.918542
KERA	O60938	distal	female	1	0	1.07439	0.879149	1.313	0.483152	0.9186
NUP98	P52948	distal	female	1	0	0.933042	0.76872	1.13249	0.483187	0.91864
LIN7A	O14910	distal	female	1	0	1.05476	0.908533	1.22452	0.483835	0.918739
RANTES	P13501	distal	female	1	0	1.07474	0.878327	1.31507	0.483932	0.918804
TRIB2	Q92519	distal	female	1	0	1.02876	0.95023	1.11379	0.483979	0.918804
RPB3	P19387	distal	female	1	0	0.931608	0.763937	1.13608	0.484082	0.918843
TM154	Q6P9G4	distal	female	1	0	1.07869	0.872434	1.33371	0.484182	0.918936
PEBB	Q13951	distal	female	1	0	0.949777	0.82206	1.09734	0.484343	0.918941
NMT1	P30419	distal	female	1	0	1.05561	0.907032	1.22853	0.484391	0.918941
TENR	Q92752	distal	female	1	0	0.939498	0.788716	1.11911	0.484413	0.918941
Tropomyosin 4	P67936	distal	female	1	0	1.06956	0.885741	1.29153	0.484583	0.918988
PP1R8	Q12972	distal	female	1	0	0.954018	0.835831	1.08892	0.485425	0.919187
PDE3A	Q14432	distal	female	1	0	1.04268	0.92716	1.17259	0.48544	0.919187
KCTD2	Q14681	distal	female	1	0	1.05122	0.913548	1.20963	0.48554	0.919188
JNK2	P45984	distal	female	1	0	0.905968	0.686304	1.19594	0.485791	0.919299
DCPS	Q96C86	distal	female	1	0	0.928492	0.753627	1.14393	0.485873	0.919327
HES3	Q5TGS1	distal	female	1	0	0.927986	0.752057	1.14507	0.485885	0.919327
MGAT1	P26572	distal	female	1	0	1.06532	0.891357	1.27323	0.486686	0.919987
TXLNA	P40222	distal	female	1	0	1.05326	0.909945	1.21914	0.486849	0.920089
Caspase-5	P51878	distal	female	1	0	0.918452	0.722503	1.16754	0.487191	0.920102
NRK2	Q9NPI5	distal	female	1	0	1.04744	0.919049	1.19377	0.487245	0.920102
DB116	Q30KQ4	distal	female	1	0	0.95442	0.836644	1.08878	0.487535	0.920111
CALCB	P10092	distal	female	1	0	1.06534	0.891002	1.27378	0.487571	0.920111
Angiotensinogen	P01019	distal	female	1	0	0.944641	0.804319	1.10944	0.487611	0.920111
NUCB2	P80303	distal	female	1	0	1.0504	0.914228	1.20685	0.487629	0.920111
Siglec-7	Q9Y286	distal	female	1	0	0.943267	0.799808	1.11246	0.487765	0.920111
PRL-3	O75365	distal	female	1	0	1.05975	0.899442	1.24864	0.487986	0.920111
L-plastin	P13796	distal	female	1	0	0.963424	0.867123	1.07042	0.488012	0.920111
HPBP1	Q9NZL4	distal	female	1	0	0.940984	0.792312	1.11755	0.488141	0.920111
EYS	Q5T1H1	distal	female	1	0	1.04955	0.915399	1.20337	0.488226	0.920111
SATB1	Q01826	distal	female	1	0	1.03984	0.931088	1.16129	0.488235	0.920111
PAIP1	Q9H074	distal	female	1	0	0.94739	0.813077	1.10389	0.488411	0.920111
p21-ARC	O15145	distal	female	1	0	0.919825	0.726119	1.1652	0.488506	0.920111
SDF-1	P48061	distal	female	1	0	0.920121	0.726952	1.16462	0.488665	0.920111
TREM2	Q9NZC2	distal	female	1	0	1.08191	0.865745	1.35204	0.488776	0.920111
HE4	Q14508	distal	female	1	0	0.939226	0.786429	1.12171	0.488869	0.920111
SCN3B	Q9NY72	distal	female	1	0	0.948178	0.815541	1.10239	0.488869	0.920111
TRIL:CD	Q7L0X0	distal	female	1	0	1.037	0.935597	1.14939	0.488926	0.920111
HSH2D	Q96JZ2	distal	female	1	0	1.06711	0.887794	1.28265	0.488929	0.920111
ANR46	Q86W74	distal	female	1	0	0.952985	0.831419	1.09233	0.489162	0.920111
PYGL	P06737	distal	female	1	0	1.08191	0.865441	1.35253	0.48944	0.920221
ZPBP2	Q6X784	distal	female	1	0	1.04598	0.920738	1.18825	0.489668	0.920221
LRC20	Q8TCA0	distal	female	1	0	0.935869	0.77544	1.12949	0.489671	0.920221
MEN1	O00255	distal	female	1	0	0.939815	0.787989	1.12089	0.489901	0.920328
RAB2B	Q8WUD1	distal	female	1	0	0.945411	0.806147	1.10873	0.489924	0.920344
AT2A3	Q93084	distal	female	1	0	0.924453	0.739638	1.15545	0.490017	0.920373
CLF-1/CLC Complex	O75462	distal	female	1	0	0.929744	0.755985	1.14344	0.490121	0.920402
GEM	P55040	distal	female	1	0	1.05673	0.903422	1.23605	0.490216	0.920402
Neddylin	Q15843	distal	female	1	0	0.908926	0.692955	1.19221	0.490275	0.920402
FNDC8	Q8TC99	distal	female	1	0	1.03702	0.935193	1.14992	0.490636	0.920478
GAS2	O43903	distal	female	1	0	1.0667	0.887746	1.28174	0.490714	0.920512
EBP	Q15125	distal	female	1	0	1.06561	0.889372	1.27678	0.490857	0.920667
fibulin 1	P23142	distal	female	1	0	0.933994	0.769032	1.13434	0.491023	0.920834
MT21C	Q5VZV1	distal	female	1	0	0.936858	0.77811	1.12799	0.491117	0.920917
THOP1	P52888	distal	female	1	0	0.936623	0.777294	1.12861	0.491311	0.921058
Semaphorin 3A	Q14563	distal	female	1	0	0.955107	0.837993	1.08859	0.491328	0.921058
RBBP9	O75884	distal	female	1	0	1.04664	0.919196	1.19175	0.491395	0.921115
GNA1	Q96EK6	distal	female	1	0	1.09851	0.840512	1.43569	0.491535	0.921149
SELM	Q8WWX9	distal	female	1	0	0.945851	0.807093	1.10846	0.491595	0.921155
NBR1	Q14596	distal	female	1	0	1.05446	0.906546	1.2265	0.491676	0.921181
PUS7	Q96PZ0	distal	female	1	0	0.941342	0.792302	1.11842	0.491854	0.921232
ITM2B	Q9Y287	distal	female	1	0	0.949077	0.817668	1.10161	0.491863	0.921232
LRP10	Q7Z4F1	distal	female	1	0	0.933483	0.767116	1.13593	0.491885	0.921232
YTDC1	Q96MU7	distal	female	1	0	0.950818	0.823423	1.09792	0.492	0.921311
PLCG2	P16885	distal	female	1	0	0.920056	0.725379	1.16698	0.492137	0.921344
GIPC1	O14908	distal	female	1	0	0.948721	0.816367	1.10253	0.492289	0.921352
Tenascin		distal	female	1	0	0.94376	0.800028	1.11331	0.492312	0.921352
IFT20	Q8IY31	distal	female	1	0	1.04441	0.922562	1.18235	0.4924	0.921352
Cystatin M	Q15828	distal	female	1	0	1.07167	0.8795	1.30582	0.492418	0.921352
CSF2R	P15509	distal	female	1	0	1.0651	0.889475	1.27541	0.492692	0.92149
UCN3	Q969E3	distal	female	1	0	0.912217	0.70147	1.18628	0.493038	0.921777
CBX2	Q14781	distal	female	1	0	0.923136	0.734411	1.16036	0.493093	0.921777
UBP21	Q9UK80	distal	female	1	0	1.03379	0.940057	1.13687	0.493162	0.921777
Pancreatic alpha-amylase	P04746	distal	female	1	0	1.07008	0.881592	1.29886	0.493265	0.921777
CPZIP	Q6JBY9	distal	female	1	0	1.07108	0.87999	1.30367	0.493415	0.921777
DOHH	Q9BU89	distal	female	1	0	1.04411	0.922758	1.18141	0.493534	0.921777
NRG2	O14511	distal	female	1	0	0.950003	0.820196	1.10035	0.493835	0.921872
SNTB1	Q13884	distal	female	1	0	1.09617	0.842575	1.42609	0.493981	0.921872
BMP-3	P12645	distal	female	1	0	0.961941	0.860713	1.07507	0.493999	0.921872
C1T9A	P0C862	distal	female	1	0	1.04812	0.916017	1.19928	0.494105	0.921933
IFN-b	P01574	distal	female	1	0	1.06727	0.885487	1.28638	0.494351	0.922065
HID1	Q8IV36	distal	female	1	0	0.927704	0.747973	1.15062	0.494608	0.92219
MMP-2	P08253	distal	female	1	0	0.935829	0.773591	1.13209	0.494763	0.922233
PALMD	Q9NP74	distal	female	1	0	1.05913	0.897978	1.24919	0.495154	0.922382
TMED9	Q9BVK6	distal	female	1	0	1.06677	0.88595	1.2845	0.495171	0.922382
IGDC4	Q8TDY8	distal	female	1	0	0.93066	0.756942	1.14425	0.495428	0.922382
Peroxiredoxin-6	P30041	distal	female	1	0	1.0748	0.873471	1.32254	0.495459	0.922382
IRAK4	Q9NWZ3	distal	female	1	0	0.950665	0.821703	1.09987	0.496373	0.922382
LGR4	Q9BXB1	distal	female	1	0	0.94124	0.790518	1.1207	0.496423	0.922382
Endothelin 3	P14138	distal	female	1	0	1.07231	0.876853	1.31135	0.496493	0.922382
BT2A1	Q7KYR7	distal	female	1	0	0.933154	0.76444	1.1391	0.496537	0.922382
Cadherin E	P12830	distal	female	1	0	0.926032	0.741988	1.15573	0.496664	0.922382
PCDH9	Q9HC56	distal	female	1	0	0.93461	0.769025	1.13585	0.496694	0.922382
LRP6	O75581	distal	female	1	0	0.951218	0.823387	1.0989	0.497007	0.922382
GBG12	Q9UBI6	distal	female	1	0	0.953225	0.830092	1.09462	0.497254	0.922453
CCDC9	Q9Y3X0	distal	female	1	0	1.07249	0.876197	1.31276	0.497433	0.922545
DNJ5B	Q9UF47	distal	female	1	0	0.944415	0.800498	1.11421	0.497793	0.922547
Calcineurin	P63098	distal	female	1	0	1.08756	0.853118	1.38644	0.498024	0.922684
PGRP-S	O75594	distal	female	1	0	1.05626	0.901493	1.23759	0.498355	0.922684
TSH	P01215	distal	female	1	0	1.04657	0.917248	1.19413	0.498779	0.922684
MOCOS	Q96EN8	distal	female	1	0	0.938464	0.780585	1.12828	0.499182	0.922694
ATS3	O15072	distal	female	1	0	0.940596	0.787482	1.12348	0.499308	0.922694
ERP27	Q96DN0	distal	female	1	0	0.950399	0.819975	1.10157	0.499354	0.922694
sICAM-5	Q9UMF0	distal	female	1	0	0.945614	0.803979	1.1122	0.499377	0.922694
CLCKB	P51801	distal	female	1	0	1.06074	0.893893	1.25874	0.499452	0.922694
METTL1	Q9UBP6	distal	female	1	0	1.05425	0.904372	1.22896	0.499542	0.922694
DLK1	P80370	distal	female	1	0	0.941138	0.789167	1.12238	0.499582	0.922694
SPCS1	Q9Y6A9	distal	female	1	0	1.03679	0.933538	1.15147	0.499624	0.922694
RUXE	P62304	distal	female	1	0	0.946478	0.806723	1.11045	0.499801	0.922761
Apo C-III	P02656	distal	female	1	0	0.941455	0.79011	1.12179	0.499877	0.922769
sPLA(2)-XIII	Q9BX93	distal	female	1	0	1.05958	0.895594	1.25358	0.499942	0.922779
BT3A1	O00481	distal	female	1	0	1.05309	0.906136	1.22387	0.499947	0.922779
MAGE-3	P43357	distal	female	1	0	0.932184	0.760071	1.14327	0.500117	0.922862
APBB2:PID 1	Q92870	distal	female	1	0	0.949206	0.815723	1.10453	0.500206	0.922907
TMIG2	Q96BF3	distal	female	1	0	0.949415	0.816325	1.1042	0.500543	0.92301
DHR11	Q6UWP2	distal	female	1	0	0.932005	0.759327	1.14395	0.500591	0.923017
PNPO	Q9NVS9	distal	female	1	0	1.06559	0.885713	1.282	0.500662	0.923076
UPP	Q96BW1	distal	female	1	0	1.06125	0.892553	1.26183	0.500932	0.923251
CBPD	O75976	distal	female	1	0	1.03821	0.930785	1.15804	0.501016	0.923278
RFIP3	O75154	distal	female	1	0	1.07561	0.86974	1.33022	0.501293	0.923546
KITM	O00142	distal	female	1	0	1.0494	0.911793	1.20778	0.50135	0.923557
MAX	P61244	distal	female	1	0	0.919356	0.719349	1.17497	0.501745	0.923712
IL-27	Q14213	distal	female	1	0	0.940732	0.787112	1.12433	0.501798	0.923712
B3GA1	Q9P2W7	distal	female	1	0	0.935843	0.771194	1.13564	0.501832	0.923723
CEBPG	P53567	distal	female	1	0	0.940685	0.78693	1.12448	0.501884	0.923723
IGFBP-6	P24592	distal	female	1	0	1.07054	0.877376	1.30624	0.501954	0.923723
CG073	E0CX11	distal	female	1	0	0.929525	0.750715	1.15092	0.502577	0.924052
KPCT	Q04759	distal	female	1	0	1.08939	0.848018	1.39946	0.502882	0.924255
RM28	Q13084	distal	female	1	0	0.897519	0.654055	1.23161	0.503064	0.924273
FAM3D	Q96BQ1	distal	female	1	0	0.938216	0.778439	1.13079	0.50315	0.924341
TGF-b1	P01137	distal	female	1	0	0.941368	0.788681	1.12362	0.503393	0.924481
BGH3	Q15582	distal	female	1	0	0.939886	0.783752	1.12712	0.503576	0.924541
MMP-10	P09238	distal	female	1	0	0.935992	0.771016	1.13627	0.503724	0.924592
DPOE3	Q9NRF9	distal	female	1	0	0.955965	0.837747	1.09087	0.503725	0.924592
D107A	Q8IZN7	distal	female	1	0	0.945317	0.80163	1.11476	0.503812	0.924592
MK08	P45983	distal	female	1	0	0.923085	0.729986	1.16726	0.503901	0.924637
PIMT	P22061	distal	female	1	0	0.9417	0.789595	1.12311	0.503943	0.924683
TRI55	Q9BYV6	distal	female	1	0	0.942113	0.790909	1.12223	0.504098	0.924782
IFN-a/b R1	P17181	distal	female	1	0	0.92618	0.739578	1.15986	0.504101	0.924782
HAX1	O00165	distal	female	1	0	1.05607	0.899796	1.23948	0.504347	0.925032
JAM-A	Q9Y624	distal	female	1	0	0.937914	0.777011	1.13214	0.504448	0.925127
IP6K1	Q92551	distal	female	1	0	1.07962	0.861901	1.35234	0.504979	0.925265
SCGF-beta	Q9Y240	distal	female	1	0	0.941537	0.788714	1.12397	0.504993	0.925265
GRM2B	Q96HH9	distal	female	1	0	0.939177	0.780941	1.12948	0.50503	0.925265
PHB2	Q99623	distal	female	1	0	0.937518	0.775481	1.13341	0.505144	0.925265
ACBD7	Q8N6N7	distal	female	1	0	0.948412	0.811586	1.10831	0.505207	0.925265
TGFR-1	P36897	distal	female	1	0	0.936934	0.773548	1.13483	0.505228	0.925265
PDRG1	Q9NUG6	distal	female	1	0	1.08174	0.858462	1.36308	0.505346	0.925278
Flt3 ligand	P49771	distal	female	1	0	1.0524	0.905531	1.22308	0.505438	0.925283
DAPK3	O43293	distal	female	1	0	1.07353	0.871102	1.323	0.505699	0.925322
FLRT1	Q9NZU1	distal	female	1	0	0.951992	0.823581	1.10043	0.505737	0.925322
C1q	P02745	distal	female	1	0	1.04926	0.910627	1.20899	0.506018	0.925371
complement factor H-related 5	Q9BXR6	distal	female	1	0	1.08191	0.857722	1.3647	0.50635	0.925371
BRAF1	P15056	distal	female	1	0	1.06003	0.892565	1.25891	0.506395	0.925371
B7-H2	O75144	distal	female	1	0	0.932644	0.759239	1.14565	0.506433	0.925371
Kallikrein 11	Q9UBX7	distal	female	1	0	1.0688	0.878294	1.30063	0.506497	0.925371
MPP6	Q9NZW5	distal	female	1	0	1.04289	0.921339	1.18047	0.506568	0.925371
ARL3	P36405	distal	female	1	0	0.919508	0.717791	1.17791	0.506624	0.925371
PKB beta	P31751	distal	female	1	0	1.09542	0.836977	1.43367	0.506811	0.925371
L-VEGF165	P15692	distal	female	1	0	1.04268	0.921627	1.17963	0.506851	0.925371
CNBP1	Q9NSA3	distal	female	1	0	1.06029	0.891909	1.26045	0.507026	0.925371
PAX4	O43316	distal	female	1	0	0.943763	0.795346	1.11988	0.507313	0.925375
TIFA	Q96CG3	distal	female	1	0	1.05085	0.90748	1.21688	0.507474	0.925375
MPZL1	O95297	distal	female	1	0	1.04575	0.916156	1.19368	0.507507	0.925375
ILK1	Q13418	distal	female	1	0	0.920393	0.720149	1.17632	0.507523	0.925375
Cysteine-rich protein 1	P21291	distal	female	1	0	0.912516	0.695948	1.19648	0.507784	0.925429
CF6	P18859	distal	female	1	0	1.0782	0.862763	1.34744	0.507941	0.925429
ZN75D	P51815	distal	female	1	0	1.0487	0.910879	1.20738	0.508284	0.925523
TEN1L	Q86WV5	distal	female	1	0	1.06207	0.888359	1.26975	0.508694	0.925765
CBLN4	Q9NTU7	distal	female	1	0	0.943991	0.795551	1.12013	0.509043	0.926079
MESD2	Q14696	distal	female	1	0	1.05101	0.906673	1.21833	0.509197	0.926159
REG3G	Q6UW15	distal	female	1	0	0.954014	0.829516	1.0972	0.509359	0.926159
PSD11	O00231	distal	female	1	0	0.911919	0.693402	1.1993	0.509455	0.926167
PYRD	Q02127	distal	female	1	0	0.947822	0.808287	1.11144	0.509543	0.926222
BAGE3	Q86Y29	distal	female	1	0	0.973415	0.898507	1.05457	0.509571	0.926228
ESAM	Q96AP7	distal	female	1	0	1.05964	0.891958	1.25885	0.509827	0.926313
IL-7	P13232	distal	female	1	0	0.925788	0.735955	1.16459	0.510154	0.926313
PAI-2	P05120	distal	female	1	0	1.0694	0.875818	1.30577	0.510188	0.926313
Macrophage scavenger receptor:ECD	P21757	distal	female	1	0	0.946019	0.80199	1.11591	0.510209	0.926313
TESC	Q96BS2	distal	female	1	0	0.926757	0.73892	1.16234	0.510414	0.926313
UB2D3	P61077	distal	female	1	0	1.05105	0.906126	1.21915	0.51071	0.926313
WISP-2	O76076	distal	female	1	0	1.06403	0.884361	1.28021	0.510724	0.926313
YES	P07947	distal	female	1	0	1.03194	0.939636	1.13331	0.510791	0.926313
ID-1	P41134	distal	female	1	0	1.03405	0.935792	1.14262	0.511038	0.926396
calgranulin B	P06702	distal	female	1	0	0.944393	0.796236	1.12012	0.511106	0.926396
PAPD1	Q9NVV4	distal	female	1	0	0.954677	0.831249	1.09643	0.511417	0.926452
NLGN2:ECD	Q8NFZ4	distal	female	1	0	0.943855	0.794324	1.12153	0.51143	0.926452
MUC1:region 1	P15941	distal	female	1	0	1.04157	0.922331	1.17622	0.511474	0.926459
RMD1	Q96DB5	distal	female	1	0	1.07253	0.870181	1.32194	0.511554	0.926476
RRM1	P23921	distal	female	1	0	1.05404	0.900717	1.23345	0.511707	0.926614
NF2L2	Q16236	distal	female	1	0	0.945073	0.798278	1.11886	0.511867	0.926728
ING1	Q9UK53	distal	female	1	0	1.05252	0.903222	1.2265	0.511932	0.926728
FUT8	Q9BYC5	distal	female	1	0	0.937327	0.77233	1.13757	0.51236	0.926728
PPR27	Q86WC6	distal	female	1	0	1.04487	0.916238	1.19156	0.512577	0.926728
RYK	P34925	distal	female	1	0	1.05535	0.898122	1.2401	0.512784	0.926728
DIM1	Q9UNQ2	distal	female	1	0	1.07686	0.862668	1.34423	0.512846	0.926728
SUOX	P51687	distal	female	1	0	0.943869	0.793888	1.12218	0.512921	0.926728
TMX2	Q9Y320	distal	female	1	0	1.04761	0.911356	1.20423	0.512967	0.926789
COQ9	O75208	distal	female	1	0	1.07402	0.867146	1.33024	0.513029	0.92679
Alpha crystallin A chain	P02489	distal	female	1	0	1.08139	0.85525	1.36732	0.513318	0.9269
PKHO2	Q8TD55	distal	female	1	0	1.05095	0.905443	1.21983	0.513398	0.926961
FNTA	P49354	distal	female	1	0	0.948678	0.81001	1.11108	0.513455	0.926993
ZNRF3	Q9ULT6	distal	female	1	0	0.947895	0.807295	1.11298	0.513606	0.927107
cPLA2-alpha	P47712	distal	female	1	0	0.907806	0.679092	1.21355	0.513693	0.927151
Alpha-1B-glycoprotein	P04217	distal	female	1	0	0.946877	0.803791	1.11543	0.513728	0.927151
Frizzled-10:CD	Q9ULW2	distal	female	1	0	0.948071	0.807801	1.1127	0.513908	0.927151
TIM-1	Q96D42	distal	female	1	0	1.04824	0.909957	1.20755	0.513918	0.927151
SDSL	Q96GA7	distal	female	1	0	0.946024	0.800787	1.1176	0.51408	0.927211
COA7	Q96BR5	distal	female	1	0	0.922295	0.723344	1.17597	0.514084	0.927211
ARPC2	O15144	distal	female	1	0	1.07108	0.871436	1.31647	0.514098	0.927211
Dkk-4	Q9UBT3	distal	female	1	0	1.06907	0.874582	1.3068	0.514469	0.92738
GAB1	Q13480	distal	female	1	0	1.08277	0.852432	1.37534	0.514645	0.927562
AL1A3	P47895	distal	female	1	0	1.06863	0.87516	1.30486	0.514817	0.927565
HMX3	A6NHT5	distal	female	1	0	0.937083	0.770585	1.13956	0.515	0.927565
Integrin a1b1	P05556	distal	female	1	0	1.08514	0.848506	1.38778	0.51501	0.927565
DLL4	Q9NR61	distal	female	1	0	0.949181	0.81124	1.11058	0.515075	0.927565
ZNF34	Q8IZ26	distal	female	1	0	1.04665	0.912391	1.20066	0.515081	0.927565
SPR1	Q15743	distal	female	1	0	0.947147	0.804225	1.11547	0.515281	0.927565
Fas, soluble	P25445	distal	female	1	0	0.927682	0.739929	1.16308	0.515295	0.927565
IL-6 sRa	P08887	distal	female	1	0	1.05308	0.901151	1.23062	0.515295	0.927565
LMBL2	Q969R5	distal	female	1	0	0.937868	0.773001	1.1379	0.515489	0.927625
FOXO4	P98177	distal	female	1	0	1.04366	0.917517	1.18714	0.515596	0.927724
IL-10	P22301	distal	female	1	0	1.03892	0.925873	1.16578	0.515915	0.927775
COPE	O14579	distal	female	1	0	0.951701	0.819618	1.10507	0.516085	0.927785
KAD2	P54819	distal	female	1	0	1.08868	0.842347	1.40705	0.516227	0.927785
TSLP R	Q9HC73	distal	female	1	0	1.038	0.927454	1.16172	0.516262	0.927785
Arylsulfatase A	P15289	distal	female	1	0	0.953143	0.824551	1.10179	0.516327	0.927785
Cadherin-12:ECD	P55289	distal	female	1	0	0.9337	0.758753	1.14899	0.516966	0.927822
RAB23	Q9ULC3	distal	female	1	0	1.0889	0.841528	1.40899	0.51715	0.927822
HSP70 protein 2	P54652	distal	female	1	0	1.07374	0.865744	1.33172	0.517199	0.927822
F229A	H3BQW9	distal	female	1	0	0.928165	0.740706	1.16306	0.517225	0.927822
LRP11	Q86VZ4	distal	female	1	0	1.06209	0.884995	1.27461	0.517493	0.927883
KS6B1	P23443	distal	female	1	0	1.06907	0.873292	1.30873	0.517539	0.927916
TSP2	P35442	distal	female	1	0	1.05759	0.892607	1.25306	0.517603	0.927968
SEM3G	Q9NS98	distal	female	1	0	0.952776	0.822858	1.10321	0.517786	0.928024
SYT8	Q8NBV8	distal	female	1	0	0.938964	0.775803	1.13644	0.517853	0.928042
MPIP1	P30304	distal	female	1	0	0.934152	0.759765	1.14856	0.518206	0.928093
SMRC1	Q92922	distal	female	1	0	1.05142	0.902759	1.22455	0.519158	0.928346
LGI3	Q8N145	distal	female	1	0	1.04108	0.921131	1.17665	0.519176	0.928365
COX5A	P20674	distal	female	1	0	1.0922	0.835279	1.42815	0.519216	0.928365
Nectin-2	Q92692	distal	female	1	0	1.03683	0.928742	1.1575	0.519633	0.928451
PGFRL	Q15198	distal	female	1	0	1.05063	0.903911	1.22117	0.51983	0.928455
STAU2	Q9NUL3	distal	female	1	0	1.04943	0.905952	1.21564	0.520061	0.928622
Malate dehydrogenase 2	P40926	distal	female	1	0	1.08693	0.843021	1.40142	0.52027	0.928698
CLM7	A8K4G0	distal	female	1	0	1.04745	0.909401	1.20645	0.520285	0.928698
CD3G	P09693	distal	female	1	0	1.04559	0.912707	1.19781	0.520333	0.928735
LN28B	Q6ZN17	distal	female	1	0	0.947729	0.804544	1.1164	0.5206	0.928818
B7-H2	O75144	distal	female	1	0	0.909944	0.682262	1.21361	0.520674	0.928818
Carbonic anhydrase I	P00915	distal	female	1	0	0.936772	0.767474	1.14342	0.520735	0.928834
C1-Esterase Inhibitor	P05155	distal	female	1	0	1.05033	0.904141	1.22014	0.520796	0.928882
LRIG3	Q6UXM1	distal	female	1	0	0.933058	0.75519	1.15282	0.520816	0.928882
DCA12	Q5T6F0	distal	female	1	0	0.933852	0.757747	1.15088	0.520941	0.928992
FCRL2	Q96LA5	distal	female	1	0	1.04237	0.91831	1.18319	0.520972	0.929021
FA20A	Q96MK3	distal	female	1	0	1.05596	0.894076	1.24716	0.521329	0.929133
TYY2	O15391	distal	female	1	0	1.0691	0.871592	1.31137	0.521405	0.929196
RELT	Q969Z4	distal	female	1	0	1.05082	0.903054	1.22277	0.521431	0.929199
RWDD1	Q9H446	distal	female	1	0	0.914908	0.697072	1.20082	0.52154	0.92923
CR056	Q8TAI1	distal	female	1	0	1.03417	0.93309	1.14621	0.521972	0.929265
FZD1	Q9UP38	distal	female	1	0	1.04411	0.914829	1.19166	0.522143	0.929333
PCLI1	Q7Z2X4	distal	female	1	0	1.06877	0.8718	1.31024	0.522231	0.929341
CMTD1	Q86VU5	distal	female	1	0	1.05714	0.891695	1.25328	0.52224	0.929341
BECN1	Q14457	distal	female	1	0	0.932401	0.752478	1.15534	0.522257	0.929353
PMEPA	Q969W9	distal	female	1	0	0.942769	0.787046	1.1293	0.522297	0.929353
CHP1	Q99653	distal	female	1	0	0.933984	0.757653	1.15135	0.522337	0.929353
FKB14	Q9NWM8	distal	female	1	0	1.07354	0.863691	1.33438	0.522521	0.929495
Cathepsin G	P08311	distal	female	1	0	1.04943	0.905163	1.21668	0.522568	0.929554
C1QTNF5	Q9BXJ0	distal	female	1	0	0.941942	0.784037	1.13165	0.522893	0.929885
ARMC5:ARM 5	Q96C12	distal	female	1	0	1.05192	0.900564	1.22873	0.523056	0.929918
Thrombin	P00734	distal	female	1	0	1.07275	0.864687	1.33089	0.523223	0.930014
FGF-4	P08620	distal	female	1	0	1.04158	0.919107	1.18037	0.523277	0.930098
IF4E2	O60573	distal	female	1	0	1.06373	0.879912	1.28594	0.523309	0.930133
MGAT2	Q10469	distal	female	1	0	1.03991	0.922128	1.17274	0.523393	0.930173
JPH4	Q96JJ6	distal	female	1	0	0.943519	0.78916	1.12807	0.52357	0.930207
ZADH2	Q8N4Q0	distal	female	1	0	0.926969	0.734264	1.17025	0.523623	0.930207
Coagulation Factor VIII	P00451	distal	female	1	0	1.0629	0.881083	1.28224	0.523929	0.930308
AFP	P02771	distal	female	1	0	0.948628	0.806555	1.11573	0.524064	0.930308
ES8L3	Q8TE67	distal	female	1	0	0.930403	0.745201	1.16163	0.524139	0.930308
TPPC3	O43617	distal	female	1	0	0.946242	0.798286	1.12162	0.524164	0.930316
CAR17	Q5XLA6	distal	female	1	0	1.04122	0.919387	1.17921	0.52462	0.930558
RACK1	P63244	distal	female	1	0	1.07133	0.866253	1.32495	0.525065	0.930732
JPH1	Q9HDC5	distal	female	1	0	0.922905	0.720574	1.18205	0.525169	0.930766
FA49A	Q9H0Q0	distal	female	1	0	1.04482	0.912609	1.19619	0.525305	0.930816
MFNG	O00587	distal	female	1	0	0.947674	0.802609	1.11896	0.526071	0.931072
MBD1	Q9UIS9	distal	female	1	0	1.05865	0.887594	1.26267	0.526181	0.931145
NKG2E:CD	Q07444	distal	female	1	0	0.944231	0.790612	1.1277	0.526462	0.931322
F173A	Q9BQD7	distal	female	1	0	0.94992	0.810203	1.11373	0.526767	0.93139
HTAI2	Q9BUP3	distal	female	1	0	1.04631	0.909377	1.20385	0.52704	0.931428
Activin AC	P08476	distal	female	1	0	1.05486	0.893933	1.24475	0.527157	0.931428
AB1IP	Q7Z5R6	distal	female	1	0	1.06357	0.878572	1.28752	0.527305	0.931428
PIANP	Q8IYJ0	distal	female	1	0	0.938429	0.770593	1.14282	0.527325	0.931428
ICT1	Q14197	distal	female	1	0	1.03935	0.922112	1.17148	0.527381	0.931428
Cathepsin V	O60911	distal	female	1	0	0.940097	0.776182	1.13863	0.527444	0.931428
GLRX5	Q86SX6	distal	female	1	0	0.929058	0.739408	1.16735	0.527609	0.931428
PCDG2	Q9Y5H1	distal	female	1	0	0.948825	0.806105	1.11681	0.527647	0.931428
OBP2A	Q9NY56	distal	female	1	0	0.949168	0.807296	1.11597	0.527662	0.931428
CCD25	Q86WR0	distal	female	1	0	1.04654	0.908689	1.20531	0.527879	0.931428
NIF3L	Q9GZT8	distal	female	1	0	0.955237	0.828608	1.10122	0.527939	0.931428
ISK7	P58062	distal	female	1	0	0.948624	0.805282	1.11748	0.528028	0.931428
WFD11	Q8NEX6	distal	female	1	0	0.944027	0.789366	1.12899	0.528068	0.931428
ANXA7	P20073	distal	female	1	0	0.923363	0.720633	1.18313	0.528428	0.931428
DLX3	O60479	distal	female	1	0	1.05934	0.885507	1.26729	0.528478	0.931428
DKK2	Q9UBU2	distal	female	1	0	1.05968	0.884879	1.26901	0.528537	0.931428
PABP4	Q13310	distal	female	1	0	0.919465	0.70815	1.19384	0.528573	0.931428
Carboxypeptidase B1	P15086	distal	female	1	0	1.06058	0.883226	1.27356	0.528702	0.931428
NPS3B	Q9BS92	distal	female	1	0	1.05296	0.89674	1.2364	0.528819	0.931428
LDHC	P07864	distal	female	1	0	0.94378	0.788188	1.13009	0.52902	0.931428
LCMT1	Q9UIC8	distal	female	1	0	1.03161	0.93634	1.13657	0.529048	0.931428
resistin	Q9HD89	distal	female	1	0	0.941518	0.780435	1.13585	0.529056	0.931428
CLGN	O14967	distal	female	1	0	1.05574	0.891656	1.25003	0.529085	0.931428
MRM1	Q6IN84	distal	female	1	0	0.93988	0.774831	1.14009	0.529146	0.931428
PSMD6	Q15008	distal	female	1	0	1.06794	0.870219	1.31059	0.529189	0.931428
Elastase	P08246	distal	female	1	0	1.06822	0.869733	1.31201	0.529193	0.931428
Granzyme H	P20718	distal	female	1	0	0.946163	0.796257	1.12429	0.529472	0.931502
LCE3B	Q5TA77	distal	female	1	0	0.947045	0.799257	1.12216	0.529651	0.93161
RAN	P62826	distal	female	1	0	0.927005	0.731797	1.17429	0.529831	0.931723
KRA24	Q9BYR9	distal	female	1	0	1.05982	0.884091	1.27048	0.529927	0.931726
S6A16	Q9GZN6	distal	female	1	0	0.944483	0.790096	1.12904	0.530516	0.932003
SH3L1	O75368	distal	female	1	0	1.06095	0.881864	1.2764	0.530521	0.932003
NDUBB	Q9NX14	distal	female	1	0	1.04106	0.918004	1.18062	0.530657	0.932131
AGAP3	Q96P47	distal	female	1	0	1.05834	0.886414	1.2636	0.530742	0.932186
NRX2B	P58401	distal	female	1	0	1.04355	0.91332	1.19235	0.530784	0.932186
PAFAH	Q13093	distal	female	1	0	0.951954	0.815955	1.11062	0.5313	0.932518
Lefty-A	O00292	distal	female	1	0	1.05497	0.892177	1.24748	0.531439	0.932661
CJ058	Q9BRX8	distal	female	1	0	1.05737	0.887823	1.25929	0.531585	0.932785
calreticulin	P27797	distal	female	1	0	1.03758	0.924231	1.16482	0.53198	0.932946
IFNA7	P01567	distal	female	1	0	0.929457	0.73891	1.16914	0.532	0.932948
STX10	O60499	distal	female	1	0	0.930527	0.741886	1.16713	0.53334	0.933102
RHOC	P08134	distal	female	1	0	0.925949	0.726852	1.17958	0.533381	0.933102
EFS	O43281	distal	female	1	0	0.950817	0.81128	1.11435	0.533401	0.933102
DNJC4:N-term	Q9NNZ3	distal	female	1	0	0.948295	0.802367	1.12076	0.533478	0.933102
CS084	I3L1E1	distal	female	1	0	0.956868	0.832881	1.09931	0.533484	0.933102
CC134	Q9H6E4	distal	female	1	0	1.04349	0.912467	1.19332	0.534042	0.933375
ARF6	P62330	distal	female	1	0	1.04025	0.918584	1.17804	0.534048	0.933375
HSP 90b	P08238	distal	female	1	0	1.09636	0.820367	1.46522	0.534092	0.933382
HECA2:CD	A8MVW5	distal	female	1	0	0.950105	0.808533	1.11647	0.534125	0.933382
ILF2	Q12905	distal	female	1	0	0.928843	0.735963	1.17227	0.534226	0.933415
EIF2A	Q9BY44	distal	female	1	0	1.08481	0.839174	1.40235	0.534303	0.933415
IP-10	P02778	distal	female	1	0	1.04869	0.90256	1.21848	0.534621	0.933415
SPON2	Q9BUD6	distal	female	1	0	1.06511	0.872815	1.29978	0.534633	0.933415
Gro-b	P19875	distal	female	1	0	1.05768	0.886054	1.26255	0.534749	0.933415
MEIS2	O14770	distal	female	1	0	1.09216	0.826769	1.44275	0.534807	0.933418
TXN4B	Q9NX01	distal	female	1	0	0.916829	0.696893	1.20618	0.53494	0.933558
MARCO	Q9UEW3	distal	female	1	0	1.06237	0.877457	1.28625	0.535193	0.933773
LTK	P29376	distal	female	1	0	1.05721	0.886722	1.26048	0.535225	0.933791
ATX3	P54252	distal	female	1	0	1.06869	0.866212	1.31849	0.535365	0.933933
CSAG2	Q9Y5P2	distal	female	1	0	1.04804	0.903407	1.21583	0.535741	0.934201
MMP-3	P08254	distal	female	1	0	0.930354	0.740295	1.16921	0.535806	0.934215
RNF41	Q9H4P4	distal	female	1	0	1.04573	0.907687	1.20476	0.535899	0.934215
CBLN1	P23435	distal	female	1	0	1.06104	0.879547	1.27998	0.535919	0.934215
ISK2	P20155	distal	female	1	0	0.926557	0.727668	1.17981	0.53609	0.934219
GD1L1	Q96MZ0	distal	female	1	0	0.949641	0.806247	1.11854	0.536123	0.934219
PXDNL	A1KZ92	distal	female	1	0	0.961139	0.847696	1.08976	0.536219	0.934219
CDK20	Q8IZL9	distal	female	1	0	0.94151	0.777732	1.13978	0.536482	0.934241
CRIP2	P52943	distal	female	1	0	0.937317	0.763363	1.15091	0.536553	0.934241
GRM1C	Q8IYS0	distal	female	1	0	1.0443	0.910032	1.19837	0.53704	0.934393
CHSP1	Q9Y2V2	distal	female	1	0	0.951085	0.811069	1.11527	0.537076	0.934393
vWF	P04275	distal	female	1	0	1.06262	0.876208	1.2887	0.537109	0.934393
PlGF	P49763	distal	female	1	0	0.949142	0.804124	1.12031	0.537224	0.934393
MOT4	O15427	distal	female	1	0	0.910564	0.675978	1.22656	0.537621	0.934419
Carbonic anhydrase XIII	Q8N1Q1	distal	female	1	0	0.92361	0.717243	1.18935	0.537951	0.9345
HEXI2	Q96MH2	distal	female	1	0	1.06445	0.872573	1.29853	0.537966	0.9345
Integrin aVb6	P06756	distal	female	1	0	1.06117	0.878479	1.28184	0.537972	0.9345
DPEP1	P16444	distal	female	1	0	0.936636	0.760432	1.15367	0.538147	0.934518
Hat1	O14929	distal	female	1	0	0.950415	0.808198	1.11766	0.538588	0.934759
DMP4	Q8IXL6	distal	female	1	0	1.05785	0.884147	1.26568	0.53887	0.934912
SH3BGRL3-like protein	Q9H299	distal	female	1	0	0.908652	0.669374	1.23346	0.538995	0.934912
K154L	Q6ZVL6	distal	female	1	0	0.916089	0.692619	1.21166	0.539027	0.934912
LDHA	P00338	distal	female	1	0	1.05283	0.893309	1.24084	0.539123	0.934912
RNS13	Q5GAN3	distal	female	1	0	0.929655	0.73657	1.17336	0.539166	0.934912
Sorting nexin-15	Q9NRS6	distal	female	1	0	0.93843	0.766075	1.14956	0.539369	0.935085
CBPM	P14384	distal	female	1	0	0.942581	0.780323	1.13858	0.53954	0.935148
PLS3	Q9NRY6	distal	female	1	0	1.03557	0.926085	1.158	0.53983	0.935148
GTPB9	Q9NTK5	distal	female	1	0	0.920059	0.704908	1.20088	0.539843	0.935148
SDCB2	Q9H190	distal	female	1	0	1.06036	0.879161	1.27891	0.539886	0.935148
Apo A-II	P02652	distal	female	1	0	0.925148	0.721363	1.1865	0.539964	0.935183
ASAP2	O43150	distal	female	1	0	1.04855	0.900986	1.22028	0.54013	0.93528
IL-16	Q14005	distal	female	1	0	0.931074	0.740869	1.17011	0.540185	0.935283
RET2	P50120	distal	female	1	0	1.0455	0.90674	1.2055	0.54023	0.935283
CRIM1:ECD	Q9NZV1	distal	female	1	0	0.945175	0.788862	1.13246	0.540989	0.935601
INSL6	Q9Y581	distal	female	1	0	1.05467	0.889172	1.25098	0.541058	0.935601
VSI10	Q8N0Z9	distal	female	1	0	0.945436	0.789577	1.13206	0.541566	0.935932
APMAP	Q9HDC9	distal	female	1	0	1.03711	0.922605	1.16582	0.541588	0.935932
SSNA1	O43805	distal	female	1	0	0.95829	0.835763	1.09878	0.541609	0.935932
transcription factor MLR1, isoform CRA_b	Q8N3X6	distal	female	1	0	1.02818	0.940389	1.12417	0.541679	0.935934
ECHD1	Q9NTX5	distal	female	1	0	1.06483	0.870228	1.30295	0.541837	0.935967
PA2G4	Q9UQ80	distal	female	1	0	0.928628	0.731983	1.1781	0.541918	0.936003
CRBB3	P26998	distal	female	1	0	0.956422	0.828827	1.10366	0.541939	0.936016
WASL	O00401	distal	female	1	0	1.03961	0.917536	1.17793	0.542164	0.936094
ABC3G	Q9HC16	distal	female	1	0	1.08646	0.832095	1.41858	0.542303	0.936094
Cathepsin B	P07858	distal	female	1	0	1.05152	0.894597	1.23596	0.542396	0.936094
S100A2	P29034	distal	female	1	0	0.928483	0.731294	1.17884	0.5424	0.936094
TFAM	Q00059	distal	female	1	0	1.08917	0.827441	1.43368	0.542445	0.936094
CDY1	Q9Y6F8	distal	female	1	0	0.933746	0.74888	1.16425	0.542533	0.936094
GNS	P15586	distal	female	1	0	0.940567	0.772191	1.14566	0.54264	0.936094
PLD3	Q8IV08	distal	female	1	0	0.921527	0.70833	1.19889	0.542694	0.936094
DAPK1	P53355	distal	female	1	0	1.0586	0.881213	1.27169	0.542818	0.936097
ACADM	P11310	distal	female	1	0	0.929821	0.735453	1.17556	0.543087	0.936233
RGN	Q15493	distal	female	1	0	0.948731	0.800715	1.12411	0.543092	0.936233
SMYD2	Q9NRG4	distal	female	1	0	1.0453	0.906191	1.20576	0.543179	0.936233
OA synthetase	Q15646	distal	female	1	0	0.952247	0.813206	1.11506	0.543459	0.936361
FANCF	Q9NPI8	distal	female	1	0	1.04549	0.905733	1.2068	0.543471	0.936361
TM59L	Q9UK28	distal	female	1	0	1.05558	0.886402	1.25704	0.543908	0.936616
UN13D	Q70J99	distal	female	1	0	1.0825	0.837979	1.39838	0.543952	0.936661
VITRN	Q6UXI7	distal	female	1	0	0.940916	0.772894	1.14547	0.543985	0.936686
MGT4B	Q9UQ53	distal	female	1	0	0.943682	0.782462	1.13812	0.544226	0.936846
ATAD2	Q6PL18	distal	female	1	0	0.940764	0.772161	1.14618	0.544523	0.937018
TSLP	Q969D9	distal	female	1	0	1.04647	0.90336	1.21225	0.544936	0.937077
AMPD2	Q01433	distal	female	1	0	1.07952	0.842279	1.38358	0.545626	0.937456
3HIDH	P31937	distal	female	1	0	0.937316	0.759549	1.15669	0.546285	0.93779
RAMP3	O60896	distal	female	1	0	1.05291	0.890513	1.24493	0.54634	0.937833
GIPC1	O14908	distal	female	1	0	0.931419	0.739408	1.17329	0.546391	0.937863
CLUA1	Q96AJ1	distal	female	1	0	0.946395	0.79118	1.13206	0.546636	0.937876
LPL	P06858	distal	female	1	0	0.938775	0.76444	1.15287	0.546655	0.937876
PSMG4	Q5JS54	distal	female	1	0	0.923352	0.712401	1.19677	0.546775	0.937876
S100A4	P26447	distal	female	1	0	0.938426	0.763184	1.15391	0.546783	0.937876
SYMC	P56192	distal	female	1	0	1.08851	0.826091	1.4343	0.546788	0.937876
EHD4	Q9H223	distal	female	1	0	0.93922	0.765869	1.15181	0.546948	0.937897
AS3MT	Q9HBK9	distal	female	1	0	1.04416	0.907115	1.20191	0.547208	0.937897
PTRD1	Q6GMV3	distal	female	1	0	0.919711	0.700323	1.20782	0.547208	0.937897
Ficolin-3	O75636	distal	female	1	0	1.03887	0.917497	1.1763	0.54744	0.937897
IF4A3	P38919	distal	female	1	0	0.959109	0.837129	1.09886	0.547462	0.937897
FGF-18	O76093	distal	female	1	0	0.949252	0.801049	1.12487	0.547621	0.937897
a2-HS-Glycoprotein	P02765	distal	female	1	0	1.05062	0.894391	1.23415	0.547707	0.937897
RPC6	Q9H1D9	distal	female	1	0	0.9494	0.801545	1.12453	0.547729	0.937897
IgE	P01854	distal	female	1	0	0.950729	0.806332	1.12098	0.547742	0.937897
FGF-8B	P55075	distal	female	1	0	1.04059	0.913948	1.18479	0.547852	0.937897
SMOC2	Q9H3U7	distal	female	1	0	1.05498	0.885881	1.25636	0.548181	0.938004
CE112	Q8N8E3	distal	female	1	0	0.920006	0.700778	1.20781	0.548261	0.938033
SNX27	Q96L92	distal	female	1	0	1.07694	0.845382	1.37193	0.54843	0.938064
IKB-beta	Q15653	distal	female	1	0	1.04036	0.914245	1.18387	0.54844	0.938064
SPB8	P50452	distal	female	1	0	1.05284	0.88978	1.24577	0.548693	0.938174
GLSK	O94925	distal	female	1	0	0.929354	0.731438	1.18082	0.548754	0.938174
Granzyme B	P10144	distal	female	1	0	1.04815	0.898736	1.2224	0.548965	0.938269
4-1BB	Q07011	distal	female	1	0	0.903297	0.647685	1.25979	0.549012	0.938283
Factor D	P00746	distal	female	1	0	0.938997	0.764269	1.15367	0.549053	0.938283
Cystatin-S	P01036	distal	female	1	0	0.954685	0.820185	1.11124	0.549471	0.938607
U119B	A6NIH7	distal	female	1	0	1.05347	0.888217	1.24948	0.549595	0.938661
NOTC2	Q04721	distal	female	1	0	0.959968	0.839679	1.09749	0.549771	0.93872
TIM10	P62072	distal	female	1	0	0.91656	0.688857	1.21953	0.549885	0.938721
UB2L3/ PolyUbiquitin K48	P0CG47	distal	female	1	0	0.950025	0.803061	1.12388	0.549909	0.938721
SPAT9	Q9BWV2	distal	female	1	0	0.928178	0.726862	1.18525	0.550174	0.938827
VLA-4	P05556	distal	female	1	0	0.949876	0.802407	1.12445	0.550247	0.938853
SYAP1	Q96A49	distal	female	1	0	1.07403	0.849547	1.35784	0.5505	0.938905
KIRR3	Q8IZU9	distal	female	1	0	0.950906	0.806049	1.12179	0.550512	0.938905
EXOS1	Q9Y3B2	distal	female	1	0	1.02695	0.94108	1.12066	0.550537	0.938905
PSA	P07288	distal	female	1	0	0.934915	0.749559	1.16611	0.550554	0.938905
Integrin alpha-2	P17301	distal	female	1	0	0.937606	0.758804	1.15854	0.550647	0.938911
PRR16	Q569H4	distal	female	1	0	1.04435	0.905627	1.20432	0.550669	0.938915
CLC4A	Q9UMR7	distal	female	1	0	1.0338	0.926788	1.15317	0.551025	0.938991
SOST	Q9BQB4	distal	female	1	0	1.04245	0.909249	1.19516	0.551175	0.939037
RS3	P23396	distal	female	1	0	0.949523	0.800775	1.1259	0.55129	0.939037
NFYA	P23511	distal	female	1	0	0.948358	0.796548	1.1291	0.551348	0.939037
Angiopoietin-2	O15123	distal	female	1	0	1.06036	0.874396	1.28587	0.55138	0.939037
CAST1	Q8WTX7	distal	female	1	0	1.02872	0.937146	1.12925	0.551651	0.939037
Arylsulfatase A	P15289	distal	female	1	0	1.04186	0.910223	1.19253	0.55182	0.939037
HGS	O14964	distal	female	1	0	0.926172	0.719402	1.19237	0.551848	0.939037
ADA32	Q8TC27	distal	female	1	0	0.945804	0.787196	1.13637	0.551868	0.939037
SEM6C	Q9H3T2	distal	female	1	0	1.05263	0.888958	1.24643	0.551957	0.939037
SPINT2	O43291	distal	female	1	0	0.947135	0.791872	1.13284	0.552134	0.939037
GP135	Q8IZ08	distal	female	1	0	0.944226	0.781446	1.14091	0.55221	0.939037
Integrin aLb2	P05107	distal	female	1	0	0.937686	0.758436	1.1593	0.552246	0.939037
Stress-induced-phosphoprotein 1	P31948	distal	female	1	0	1.0708	0.854577	1.34172	0.552249	0.939037
Caspase-3	P42574	distal	female	1	0	0.922145	0.705856	1.20471	0.552286	0.939037
RABP2	P29373	distal	female	1	0	0.944042	0.780732	1.14151	0.552368	0.939037
NOTC2	Q04721	distal	female	1	0	1.04314	0.90744	1.19913	0.55253	0.939037
CEI	Q86SI9	distal	female	1	0	1.05246	0.889025	1.24593	0.552655	0.939037
PTK7	Q13308	distal	female	1	0	0.944318	0.781591	1.14092	0.552696	0.939037
LCB2	O15270	distal	female	1	0	1.05206	0.88978	1.24393	0.552712	0.939037
LSHB	P01229	distal	female	1	0	1.05216	0.889581	1.24444	0.552718	0.939037
LSM1	O15116	distal	female	1	0	1.04178	0.91008	1.19255	0.552781	0.939108
GBP1	P32455	distal	female	1	0	1.05862	0.877093	1.27771	0.552816	0.939112
PNP	P00491	distal	female	1	0	0.927067	0.721852	1.19062	0.553035	0.939181
NDUA2	O43678	distal	female	1	0	0.953348	0.814022	1.11652	0.553399	0.939276
ACAM:ECD	Q9H6B4	distal	female	1	0	1.0548	0.884085	1.25847	0.553685	0.939373
SUMO3	P55854	distal	female	1	0	0.921552	0.703192	1.20772	0.55378	0.939404
MCA3	O43324	distal	female	1	0	1.07028	0.854756	1.34014	0.553855	0.939404
DGC14	Q96DF8	distal	female	1	0	1.03048	0.932913	1.13826	0.554074	0.939431
DNPEP	Q9ULA0	distal	female	1	0	1.04334	0.906535	1.20078	0.554116	0.939435
IL-17C	Q9P0M4	distal	female	1	0	1.05546	0.882624	1.26214	0.554132	0.939435
EPHA6	Q9UF33	distal	female	1	0	0.934689	0.747212	1.1692	0.554297	0.93947
SHC1:PID	P29353	distal	female	1	0	1.07895	0.838565	1.38823	0.554612	0.939471
TEAD3	Q99594	distal	female	1	0	0.921058	0.701016	1.21017	0.554929	0.939514
UBE2F	Q969M7	distal	female	1	0	1.04145	0.910095	1.19175	0.55493	0.939514
DB110	Q30KQ9	distal	female	1	0	0.936918	0.754545	1.16337	0.555235	0.939514
NUD10	Q8NFP7	distal	female	1	0	0.953638	0.814352	1.11675	0.555671	0.939723
IMDH1	P20839	distal	female	1	0	1.04466	0.903337	1.20809	0.555759	0.939795
BAG-2	O95816	distal	female	1	0	0.956132	0.823491	1.11014	0.556042	0.939917
SLIT3	O75094	distal	female	1	0	0.926883	0.719777	1.19358	0.556214	0.94006
ROA1	P09651	distal	female	1	0	1.07399	0.846695	1.3623	0.556302	0.940113
TPK1	Q9H3S4	distal	female	1	0	0.958387	0.831855	1.10417	0.556303	0.940113
MGAT3	Q09327	distal	female	1	0	0.947983	0.793414	1.13266	0.556379	0.940114
HDHD2	Q9H0R4	distal	female	1	0	0.922557	0.705107	1.20707	0.556707	0.940137
ANK2	Q01484	distal	female	1	0	0.956696	0.825304	1.10901	0.556988	0.940238
ADA22	Q9P0K1	distal	female	1	0	0.940529	0.766482	1.1541	0.557028	0.940238
TNR4	P43489	distal	female	1	0	1.03932	0.91367	1.18225	0.557443	0.940238
Cyclin B1	P14635	distal	female	1	0	1.02707	0.939385	1.12293	0.557475	0.940238
BUD31	P41223	distal	female	1	0	1.03892	0.914413	1.18039	0.557697	0.940243
NUD15	Q9NV35	distal	female	1	0	1.06806	0.857008	1.3311	0.557727	0.940243
ACE	P12821	distal	female	1	0	1.05955	0.873184	1.2857	0.557827	0.940243
COMD1	Q8N668	distal	female	1	0	0.951722	0.80655	1.12302	0.557885	0.940243
INGR2:ECD	P38484	distal	female	1	0	0.942225	0.772113	1.14982	0.558014	0.940243
PRDC1	Q9NRG1	distal	female	1	0	1.07561	0.842811	1.37271	0.558069	0.940243
NHP2	Q9NX24	distal	female	1	0	1.04927	0.893269	1.23251	0.558138	0.940243
SENP8	Q96LD8	distal	female	1	0	0.944112	0.778782	1.14454	0.558206	0.940243
SIA8F	P61647	distal	female	1	0	1.06184	0.868588	1.29809	0.558269	0.940243
GHDC	Q8N2G8	distal	female	1	0	0.943686	0.777225	1.1458	0.558287	0.940243
HSP 70		distal	female	1	0	1.05406	0.883612	1.25738	0.558554	0.940243
b-Catenin	P35222	distal	female	1	0	1.03849	0.91501	1.17864	0.558684	0.940243
GBRL1	Q9H0R8	distal	female	1	0	0.938986	0.760358	1.15958	0.558715	0.940243
TXTP	P53007	distal	female	1	0	0.964549	0.854633	1.0886	0.558731	0.940243
SYT2	Q8N9I0	distal	female	1	0	0.96337	0.850055	1.09179	0.558893	0.940243
KCTD5	Q9NXV2	distal	female	1	0	1.04348	0.904579	1.20371	0.559228	0.940246
ITB6	P18564	distal	female	1	0	1.03801	0.915847	1.17646	0.55929	0.940275
PRDX4	Q13162	distal	female	1	0	0.959071	0.833342	1.10377	0.559977	0.940593
Endothelin 1	P05305	distal	female	1	0	1.04344	0.90441	1.20384	0.560015	0.940593
SIA7C	Q8NDV1	distal	female	1	0	0.912868	0.671724	1.24058	0.560228	0.940632
NGDN	Q8NEJ9	distal	female	1	0	1.04601	0.899075	1.21697	0.560244	0.940632
RAB4A	P20338	distal	female	1	0	1.06156	0.868251	1.29791	0.560247	0.940632
RN114	Q9Y508	distal	female	1	0	0.945076	0.781391	1.14305	0.560472	0.940786
TMM52	Q8NDY8	distal	female	1	0	0.949826	0.798636	1.12964	0.560615	0.94081
PAHX	O14832	distal	female	1	0	0.96583	0.859097	1.08582	0.560641	0.94081
MMP-16	P51512	distal	female	1	0	0.961474	0.842268	1.09755	0.560751	0.940815
IL-35	P29459	distal	female	1	0	1.05098	0.888807	1.24274	0.560932	0.940844
Ubiquitin+1	P62979	distal	female	1	0	0.93227	0.73596	1.18094	0.561007	0.940844
APBB1:PID 1	O00213	distal	female	1	0	0.958675	0.831528	1.10526	0.561008	0.940844
ZHX3	Q9H4I2	distal	female	1	0	0.954794	0.816858	1.11602	0.561175	0.940844
ORN	Q9Y3B8	distal	female	1	0	0.940854	0.765974	1.15566	0.561183	0.940844
AGRD1	Q6QNK2	distal	female	1	0	1.05467	0.881331	1.2621	0.561227	0.940844
S26A7	Q8TE54	distal	female	1	0	0.946581	0.786497	1.13925	0.561388	0.940877
VHLL	Q6RSH7	distal	female	1	0	1.04497	0.900771	1.21226	0.561492	0.940895
PL8L1	A1L4L8	distal	female	1	0	1.06134	0.867992	1.29777	0.561765	0.94093
SPTC1	O15269	distal	female	1	0	0.951464	0.804227	1.12566	0.561898	0.94093
NCF4	Q15080	distal	female	1	0	1.04333	0.903933	1.20423	0.562103	0.94093
UB2L6	O14933	distal	female	1	0	1.04285	0.904904	1.20183	0.562175	0.940932
L-dopachrome tautomerase	P40126	distal	female	1	0	0.950808	0.801673	1.12769	0.562259	0.940937
PLPP	Q96GD0	distal	female	1	0	0.932817	0.7372	1.18034	0.562469	0.94097
OX40 Ligand	P23510	distal	female	1	0	1.02755	0.937255	1.12655	0.562476	0.94097
Activin RIA	Q04771	distal	female	1	0	0.958839	0.831687	1.10543	0.562553	0.94097
URP2	Q86UX7	distal	female	1	0	0.926822	0.716588	1.19873	0.56261	0.940978
CCD19	Q9UL16	distal	female	1	0	1.04391	0.902577	1.20737	0.562617	0.940978
SIA4B	Q16842	distal	female	1	0	1.05508	0.879858	1.26521	0.562816	0.941005
SREC-II:CD	Q96GP6	distal	female	1	0	1.05042	0.889191	1.24089	0.562857	0.941015
HMG-2	P26583	distal	female	1	0	0.940567	0.764199	1.15764	0.563047	0.941134
TBCE	Q15813	distal	female	1	0	0.922066	0.700184	1.21426	0.563456	0.941251
KDM8	Q8N371	distal	female	1	0	0.954099	0.813363	1.11919	0.563892	0.941251
HSP 60	P10809	distal	female	1	0	1.06914	0.851892	1.34179	0.56404	0.941251
GSTA4	O15217	distal	female	1	0	1.03777	0.914885	1.17716	0.564254	0.941251
PSA1	P25786	distal	female	1	0	1.03754	0.915194	1.17624	0.564859	0.941268
TRI40	Q6P9F5	distal	female	1	0	1.0712	0.847543	1.35387	0.564882	0.941268
P210L	Q5VU65	distal	female	1	0	1.04026	0.909397	1.18996	0.564997	0.941268
TIM-4	Q96H15	distal	female	1	0	0.951188	0.801974	1.12816	0.565414	0.941489
IL-18 Ra	Q13478	distal	female	1	0	1.03962	0.910532	1.18701	0.565695	0.941533
SCP2D	Q9UJQ7	distal	female	1	0	0.954813	0.815415	1.11804	0.565794	0.941574
Ephrin-A1	P20827	distal	female	1	0	1.06366	0.86148	1.3133	0.566116	0.941677
HXK3	P52790	distal	female	1	0	1.03311	0.924295	1.15474	0.566204	0.941749
TRAIL R2:Death	O14763	distal	female	1	0	0.952251	0.805553	1.12566	0.566519	0.94178
SMOC1	Q9H4F8	distal	female	1	0	1.07208	0.844898	1.36035	0.566753	0.941827
Stanniocalcin-1	P52823	distal	female	1	0	1.05394	0.88043	1.26165	0.567031	0.941967
Myoglobin	P02144	distal	female	1	0	0.935474	0.744449	1.17552	0.567078	0.941967
Glucocorticoid receptor	P04150	distal	female	1	0	0.944188	0.775587	1.14944	0.567167	0.942032
Antithrombin III	P01008	distal	female	1	0	1.05614	0.875849	1.27355	0.567363	0.942136
LIPR2	P54317	distal	female	1	0	1.05159	0.885049	1.24946	0.567449	0.942136
a1-Microglobulin	P02760	distal	female	1	0	1.04655	0.895424	1.22318	0.567468	0.942136
KTEL1	Q8NBL1	distal	female	1	0	0.927616	0.716822	1.2004	0.567817	0.942158
IF1AY	O14602	distal	female	1	0	1.0685	0.851214	1.34124	0.567879	0.942158
PGM5	Q15124	distal	female	1	0	0.95019	0.797356	1.13232	0.567964	0.942158
CEBPB	P17676	distal	female	1	0	0.956941	0.822745	1.11302	0.568043	0.942171
XPF	Q92889	distal	female	1	0	0.941784	0.766499	1.15715	0.568121	0.942198
NAR5	Q96L15	distal	female	1	0	1.03213	0.925504	1.15105	0.569715	0.942652
5-Lipoxygenase	P09917	distal	female	1	0	0.936336	0.746318	1.17473	0.569758	0.942652
IFN-w	P05000	distal	female	1	0	1.04221	0.903687	1.20197	0.569898	0.942691
IL3RB:CD	P32927	distal	female	1	0	1.03144	0.926839	1.14784	0.570488	0.943097
Tissue transglutaminase	P21980	distal	female	1	0	0.942201	0.766993	1.15743	0.570597	0.943137
HBAT	P09105	distal	female	1	0	0.958751	0.828861	1.109	0.570627	0.943137
EIF3G	O75821	distal	female	1	0	1.09452	0.800983	1.49564	0.57075	0.943137
GNPI1	P46926	distal	female	1	0	0.937021	0.748279	1.17337	0.570837	0.943137
CENPW	Q5EE01	distal	female	1	0	1.05179	0.883231	1.25253	0.570961	0.943147
PRND	Q9UKY0	distal	female	1	0	1.0684	0.849821	1.34321	0.571018	0.943147
NEUREGULIN-1	Q02297	distal	female	1	0	0.95318	0.807356	1.12534	0.571373	0.94332
Fas, soluble	P25445	distal	female	1	0	1.0553	0.875736	1.27168	0.571654	0.943326
Kallikrein 2	P20151	distal	female	1	0	0.956089	0.818314	1.11706	0.57166	0.943326
IDS	P22304	distal	female	1	0	0.95574	0.816897	1.11818	0.571916	0.943376
H1X	Q92522	distal	female	1	0	1.06593	0.854167	1.33019	0.572069	0.943524
PDXK	O00764	distal	female	1	0	1.05031	0.885783	1.2454	0.572273	0.943601
K2C5	P13647	distal	female	1	0	1.03342	0.921957	1.15836	0.572389	0.94363
IFN-b	P01574	distal	female	1	0	1.04706	0.892535	1.22834	0.572431	0.94363
Angiopoietin-1	Q15389	distal	female	1	0	1.06082	0.864061	1.30238	0.572717	0.943761
HCK	P08631	distal	female	1	0	0.946334	0.781273	1.14627	0.572726	0.943761
TMC5A	Q8N6Q1	distal	female	1	0	0.938071	0.751178	1.17146	0.572787	0.943762
TCPH	Q99832	distal	female	1	0	0.948846	0.790521	1.13888	0.572928	0.943843
EPHA7	Q15375	distal	female	1	0	1.06613	0.853341	1.33198	0.572929	0.943843
ASNA	O43681	distal	female	1	0	1.02766	0.934629	1.12996	0.57303	0.94389
NEPR1	Q8N9A8	distal	female	1	0	0.939629	0.756638	1.16688	0.573117	0.943934
Gro-a	P09341	distal	female	1	0	1.0394	0.908648	1.18897	0.573164	0.943955
CTDSL	O15194	distal	female	1	0	0.932255	0.730305	1.19005	0.573335	0.944067
C5	P01031	distal	female	1	0	1.04608	0.894251	1.22369	0.573387	0.944089
STML1	Q9UBI4	distal	female	1	0	1.05298	0.879778	1.26029	0.573403	0.944105
ADPPT	Q9NRN7	distal	female	1	0	0.927107	0.712355	1.2066	0.573444	0.944115
14-3-3 eta	Q04917	distal	female	1	0	1.0872	0.812605	1.45459	0.573509	0.944164
IL-5 Ra	Q01344	distal	female	1	0	1.04704	0.892047	1.22897	0.573844	0.944269
STX4	Q12846	distal	female	1	0	0.929563	0.720403	1.19945	0.57438	0.944465
cGMP-stimulated PDE	O00408	distal	female	1	0	1.04831	0.889156	1.23596	0.574394	0.944465
CR001	O15165	distal	female	1	0	1.0552	0.874744	1.27289	0.574446	0.944465
SLIK5	O94991	distal	female	1	0	0.945673	0.778115	1.14931	0.574544	0.944465
Thioredoxin reductase 1	Q16881	distal	female	1	0	0.930199	0.722478	1.19764	0.574678	0.944465
GPHA2	Q96T91	distal	female	1	0	1.03527	0.917166	1.16858	0.574903	0.944465
NEB2	Q96SB3	distal	female	1	0	0.925931	0.707585	1.21165	0.574917	0.944465
IFNA1	P01562	distal	female	1	0	0.947616	0.785076	1.14381	0.575181	0.944518
RAB5C	P51148	distal	female	1	0	1.07337	0.837927	1.37498	0.575192	0.944518
CBLC	Q9ULV8	distal	female	1	0	0.930916	0.724689	1.19583	0.5753	0.944518
ENOB	P13929	distal	female	1	0	1.03918	0.908438	1.18873	0.575349	0.944518
CNTN2	Q02246	distal	female	1	0	0.95098	0.79758	1.13388	0.575468	0.944546
KAP3	P31323	distal	female	1	0	0.927797	0.713718	1.20609	0.575529	0.944546
S31D4	Q6ZUB0	distal	female	1	0	0.951691	0.800206	1.13185	0.575644	0.944546
E2F5	Q15329	distal	female	1	0	1.03419	0.919265	1.16349	0.575907	0.944742
Flt3 ligand	P49771	distal	female	1	0	0.963748	0.846743	1.09692	0.576063	0.944848
UN45A	Q9H3U1	distal	female	1	0	0.929802	0.720389	1.20009	0.57614	0.944869
Properdin	P27918	distal	female	1	0	0.940541	0.758528	1.16623	0.576425	0.944989
RBM39	Q14498	distal	female	1	0	1.03741	0.911887	1.18022	0.576704	0.945055
MBTP1	Q14703	distal	female	1	0	0.932797	0.730555	1.19103	0.57689	0.945082
COLEC12	Q5KU26	distal	female	1	0	0.956796	0.819289	1.11738	0.576906	0.945082
IGFBP-2	P18065	distal	female	1	0	0.955339	0.81367	1.12167	0.576916	0.945082
Ck-b-8-1	P55773	distal	female	1	0	1.05521	0.873669	1.27446	0.576934	0.945082
BLC	O43927	distal	female	1	0	0.932776	0.73041	1.19121	0.577039	0.94514
Dtk	Q06418	distal	female	1	0	1.04245	0.900643	1.20659	0.577329	0.94516
TF2L1	Q9NZI6	distal	female	1	0	0.930716	0.722992	1.19812	0.577382	0.94516
RM10	Q7Z7H8	distal	female	1	0	1.06489	0.853589	1.32849	0.577447	0.94516
RS19	P39019	distal	female	1	0	1.05961	0.864265	1.29912	0.577576	0.945209
FBP12	A6NFH5	distal	female	1	0	1.04419	0.896724	1.21591	0.57774	0.945209
XPO5	Q9HAV4	distal	female	1	0	1.03815	0.909936	1.18443	0.577748	0.945209
ELA1	Q9UNI1	distal	female	1	0	1.05052	0.883135	1.24964	0.577814	0.945209
THY1	P04216	distal	female	1	0	1.04968	0.884895	1.24515	0.577881	0.945209
DOCK9	Q9BZ29	distal	female	1	0	1.02633	0.936559	1.1247	0.577889	0.945209
PDCD4	Q53EL6	distal	female	1	0	0.945694	0.776827	1.15127	0.577964	0.945209
CBX5	P45973	distal	female	1	0	1.03979	0.906202	1.19306	0.578141	0.945281
HS3S1	O14792	distal	female	1	0	0.943665	0.76907	1.1579	0.578564	0.945375
TMM85	Q5J8M3	distal	female	1	0	0.949753	0.791747	1.13929	0.578687	0.94542
MEPE	Q9NQ76	distal	female	1	0	1.04702	0.890249	1.23139	0.578772	0.945449
Apo E2	P02649	distal	female	1	0	1.05113	0.881181	1.25386	0.579435	0.945493
PECI	O75521	distal	female	1	0	1.05182	0.879716	1.25758	0.579473	0.945493
WDR26	Q9H7D7	distal	female	1	0	0.949746	0.791303	1.13992	0.579792	0.945575
RPE	Q96AT9	distal	female	1	0	0.927189	0.709442	1.21177	0.579901	0.945607
PTPA	Q15257	distal	female	1	0	0.926378	0.706584	1.21454	0.579986	0.945645
DJB14:CD	Q8TBM8	distal	female	1	0	1.04315	0.898142	1.21156	0.580147	0.945664
PPT1	P50897	distal	female	1	0	0.94831	0.785736	1.14452	0.580173	0.945664
GPV	P40197	distal	female	1	0	1.06699	0.847958	1.34261	0.580174	0.945664
SYT11	Q9BT88	distal	female	1	0	0.947706	0.783369	1.14652	0.580413	0.945749
SEM5B	Q9P283	distal	female	1	0	0.937909	0.747209	1.17728	0.58045	0.945749
CB073	Q8N5S3	distal	female	1	0	0.956611	0.817332	1.11963	0.580593	0.945749
MIP-5	Q16663	distal	female	1	0	1.04655	0.890403	1.23008	0.581018	0.945749
NUBP1	P53384	distal	female	1	0	1.06249	0.856547	1.31794	0.581384	0.945868
CD6	P30203	distal	female	1	0	1.05883	0.864024	1.29755	0.5816	0.945961
TRIM3	O75382	distal	female	1	0	1.07368	0.833795	1.38258	0.581602	0.945961
Cyclophilin F	P30405	distal	female	1	0	0.928646	0.713529	1.20862	0.581893	0.946057
PSF1	Q14691	distal	female	1	0	1.049	0.884609	1.24393	0.582288	0.946161
INP4B	O15327	distal	female	1	0	0.949177	0.788078	1.14321	0.582564	0.946198
BUB1	O43683	distal	female	1	0	1.04142	0.900986	1.20375	0.582886	0.946203
Ferritin light chain	P02792	distal	female	1	0	1.05543	0.870444	1.27972	0.583216	0.946369
Catalase	P04040	distal	female	1	0	0.953998	0.806228	1.12885	0.58338	0.946406
WWP1	Q9H0M0	distal	female	1	0	1.07417	0.831785	1.3872	0.583428	0.946406
KCNF1	Q9H3M0	distal	female	1	0	1.03705	0.910554	1.18111	0.583613	0.946406
TXD15	Q96J42	distal	female	1	0	0.958346	0.823053	1.11588	0.583736	0.946469
NUCB1	Q02818	distal	female	1	0	1.04331	0.896442	1.21424	0.58389	0.946623
Chondrocalcin	P02458	distal	female	1	0	1.05431	0.872362	1.27421	0.584249	0.946773
GPR56	Q9Y653	distal	female	1	0	1.04828	0.885365	1.24118	0.584273	0.946778
AP4AT	Q96N21	distal	female	1	0	0.957151	0.817971	1.12001	0.584888	0.947036
CC90B	Q9GZT6	distal	female	1	0	1.05349	0.873789	1.27016	0.584991	0.947036
GLT10	Q86SR1	distal	female	1	0	0.930434	0.718129	1.2055	0.585312	0.94704
TANK	Q92844	distal	female	1	0	0.936975	0.741427	1.1841	0.585705	0.947084
NAGK	Q9UJ70	distal	female	1	0	0.94967	0.788728	1.14345	0.585712	0.947084
FOXP4	Q8IVH2	distal	female	1	0	0.942506	0.761653	1.1663	0.585935	0.947129
FOXJ2	Q9P0K8	distal	female	1	0	1.04404	0.894039	1.21921	0.586025	0.947129
USO1	O60763	distal	female	1	0	1.0759	0.826802	1.40006	0.586103	0.947129
p27Kip1	P46527	distal	female	1	0	0.951973	0.797383	1.13653	0.58617	0.94716
PPM1D	O15297	distal	female	1	0	1.03746	0.90877	1.18437	0.586278	0.94716
DTBP1	Q96EV8	distal	female	1	0	1.04271	0.896909	1.21222	0.586284	0.94716
CHST4	Q8NCG5	distal	female	1	0	1.0543	0.871373	1.27562	0.586556	0.947307
NLGN3	Q9NZ94	distal	female	1	0	0.948699	0.784591	1.14713	0.586809	0.947324
CEA16	Q2WEN9	distal	female	1	0	0.947429	0.77976	1.15115	0.586827	0.947324
REG4	Q9BYZ8	distal	female	1	0	1.04898	0.882721	1.24655	0.587061	0.947403
HBG2	P69892	distal	female	1	0	1.05121	0.877808	1.25886	0.587154	0.947403
PECR	Q9BY49	distal	female	1	0	0.958115	0.82094	1.11821	0.587314	0.947411
RSPO3	Q9BXY4	distal	female	1	0	0.939773	0.750811	1.17629	0.587583	0.94761
Metaxin-2	O75431	distal	female	1	0	0.954838	0.807943	1.12844	0.587673	0.947666
LRSM1	Q6UWE0	distal	female	1	0	1.10187	0.775759	1.56506	0.587959	0.947794
Coagulation Factor X	P00742	distal	female	1	0	0.954247	0.805498	1.13047	0.588056	0.947817
LIMA1	Q9UHB6	distal	female	1	0	1.04237	0.896941	1.21139	0.588306	0.94788
FAK1	Q05397	distal	female	1	0	0.937293	0.741335	1.18505	0.588396	0.94788
PDIA4	P13667	distal	female	1	0	1.03498	0.913762	1.17227	0.588541	0.94788
LIGHT	O43557	distal	female	1	0	1.0412	0.89946	1.20528	0.588656	0.94788
DBND1	Q9H9R9	distal	female	1	0	0.955672	0.81057	1.12675	0.589446	0.94788
FAM3A	P98173	distal	female	1	0	1.04686	0.886387	1.2364	0.589573	0.94788
EGLN1	Q9GZT9	distal	female	1	0	1.03662	0.909619	1.18136	0.589632	0.94788
ZSWM7	Q19AV6	distal	female	1	0	0.955276	0.808936	1.12809	0.589665	0.94788
KLHL2	O95198	distal	female	1	0	1.04498	0.890548	1.22618	0.589734	0.94788
FAM9B	Q8IZU0	distal	female	1	0	0.940733	0.753265	1.17486	0.590021	0.94788
Integrin a6	P23229	distal	female	1	0	1.03723	0.908063	1.18478	0.59007	0.94788
S100A15	Q86SG5	distal	female	1	0	1.03771	0.906946	1.18733	0.590133	0.94788
COG8	Q96MW5	distal	female	1	0	0.955797	0.810741	1.12681	0.590347	0.947982
HRSL3	P53816	distal	female	1	0	1.0367	0.909144	1.18216	0.590522	0.948049
AXIN2	Q9Y2T1	distal	female	1	0	1.03802	0.90605	1.18921	0.590682	0.948049
RAB6A	P20340	distal	female	1	0	0.92942	0.711782	1.2136	0.590768	0.948049
DNA polymerase subunit delta 4	Q9HCU8	distal	female	1	0	0.950794	0.791063	1.14278	0.590776	0.948049
NT5M	Q9NPB1	distal	female	1	0	1.06692	0.842507	1.35111	0.590836	0.94807
CLM9	Q6UXG3	distal	female	1	0	0.941751	0.75664	1.17215	0.590947	0.948117
GREM2	Q9H772	distal	female	1	0	1.05209	0.874158	1.26623	0.591169	0.94815
CYTL1	Q9NRR1	distal	female	1	0	0.958849	0.82254	1.11775	0.591182	0.94815
B-cell CLL 11A	Q9H165	distal	female	1	0	1.05974	0.857517	1.30966	0.591191	0.94815
NODAL	Q96S42	distal	female	1	0	1.0396	0.902161	1.19799	0.591381	0.948171
GRHPR	Q9UBQ7	distal	female	1	0	1.05379	0.870287	1.276	0.591435	0.948176
ARHGP	Q86VW2	distal	female	1	0	0.959783	0.826137	1.11505	0.591578	0.948176
LRP1B	Q9NZR2	distal	female	1	0	0.956286	0.812172	1.12597	0.591726	0.948245
BMP-3b	P55107	distal	female	1	0	0.953494	0.801079	1.13491	0.592039	0.94829
HNRPF	P52597	distal	female	1	0	1.06383	0.848314	1.3341	0.592159	0.94829
HSP76	P17066	distal	female	1	0	1.04893	0.880684	1.24933	0.592246	0.94829
Plasminogen	P00747	distal	female	1	0	0.954947	0.806621	1.13055	0.592468	0.948352
C19L1	Q69YN2	distal	female	1	0	1.04667	0.885597	1.23703	0.592674	0.948535
CO8A1	P27658	distal	female	1	0	1.04896	0.880226	1.25005	0.593186	0.94881
TEFF1	Q8IYR6	distal	female	1	0	1.03876	0.90346	1.19433	0.593252	0.948813
BRD4	O60885	distal	female	1	0	0.959774	0.825469	1.11593	0.593461	0.948828
TRML1:ECD	Q86YW5	distal	female	1	0	0.939199	0.745926	1.18255	0.593611	0.948829
PHP14	Q9NRX4	distal	female	1	0	0.95269	0.797235	1.13846	0.593865	0.948855
ASGR2	P07307	distal	female	1	0	1.04097	0.898102	1.20657	0.59396	0.948855
DOK2	O60496	distal	female	1	0	1.06772	0.839062	1.35869	0.594106	0.948855
RAB6B	Q9NRW1	distal	female	1	0	0.933898	0.726155	1.20107	0.594215	0.948887
CRLD2	Q9H0B8	distal	female	1	0	1.05561	0.864852	1.28845	0.594599	0.949009
Factor H	P08603	distal	female	1	0	1.04796	0.881808	1.24543	0.594793	0.949084
HTAI2	Q9BUP3	distal	female	1	0	0.970282	0.868199	1.08437	0.594796	0.949084
COASY	Q13057	distal	female	1	0	0.962637	0.836574	1.1077	0.594921	0.949135
14-3-3E	P62258	distal	female	1	0	0.95482	0.80511	1.13237	0.595198	0.949135
PD-1	Q15116	distal	female	1	0	0.940721	0.750807	1.17867	0.595322	0.949135
MMP20	O60882	distal	female	1	0	0.960837	0.829064	1.11355	0.595533	0.949135
ClpP endopeptidase	Q16740	distal	female	1	0	1.03686	0.907109	1.18517	0.595654	0.949135
PRL	P01236	distal	female	1	0	0.946869	0.773946	1.15843	0.595686	0.949135
PDE5A	O76074	distal	female	1	0	1.06994	0.833351	1.3737	0.595969	0.949135
UB2V2	Q15819	distal	female	1	0	0.936949	0.736419	1.19208	0.596097	0.949135
UBP1	O94782	distal	female	1	0	0.937274	0.737597	1.19101	0.596145	0.949135
CC107	Q8WV48	distal	female	1	0	1.04766	0.881918	1.24456	0.596165	0.949135
GREM1	O60565	distal	female	1	0	1.03271	0.916798	1.16328	0.596184	0.949135
LRP11	Q86VZ4	distal	female	1	0	1.0516	0.872935	1.26684	0.596384	0.949208
PABP2	Q86U42	distal	female	1	0	1.06148	0.851106	1.32385	0.596518	0.949245
NHERF	O14745	distal	female	1	0	1.07459	0.82326	1.40265	0.596645	0.949249
RBM9	O43251	distal	female	1	0	1.04279	0.892877	1.21787	0.596737	0.949249
PTPRS	Q13332	distal	female	1	0	1.05285	0.869969	1.27417	0.596791	0.949268
T185A	Q8NFB2	distal	female	1	0	1.02727	0.929796	1.13496	0.596861	0.949292
SIA8B	Q92186	distal	female	1	0	0.934884	0.728381	1.19993	0.596991	0.949319
CUL3	Q13618	distal	female	1	0	0.946297	0.771177	1.16118	0.597029	0.949319
SUMF1	Q8NBK3	distal	female	1	0	0.949109	0.781981	1.15196	0.597137	0.949319
NLGN1	Q8N2Q7	distal	female	1	0	0.95432	0.802375	1.13504	0.597203	0.949319
Lysozyme	P61626	distal	female	1	0	0.924064	0.68939	1.23862	0.597273	0.949319
PMGT1	Q8WZA1	distal	female	1	0	1.0438	0.89031	1.22375	0.597318	0.949319
HSP 70		distal	female	1	0	0.96	0.824999	1.11709	0.597543	0.949319
MTMR6	Q9Y217	distal	female	1	0	1.05624	0.861997	1.29425	0.597702	0.949319
GMPR2	Q9P2T1	distal	female	1	0	0.942489	0.756317	1.17449	0.597824	0.949319
Keratin 6A	P02538	distal	female	1	0	1.04213	0.893922	1.21492	0.598002	0.949319
2A5A	Q15172	distal	female	1	0	1.0754	0.820605	1.40932	0.598255	0.949319
SC61G	P60059	distal	female	1	0	1.04307	0.891577	1.22029	0.598463	0.949319
JAG2	Q9Y219	distal	female	1	0	1.04298	0.891694	1.21994	0.598658	0.949319
PACR	P41586	distal	female	1	0	1.04076	0.896889	1.2077	0.598683	0.949319
LIPR2	P54317	distal	female	1	0	1.04432	0.888556	1.2274	0.598719	0.949319
SMUF2	Q9HAU4	distal	female	1	0	0.961085	0.828961	1.11427	0.598858	0.949319
eIF-5A-1	P63241	distal	female	1	0	0.932397	0.718342	1.21024	0.598877	0.949319
NKp44	O95944	distal	female	1	0	1.02918	0.924573	1.14562	0.598922	0.949319
RPGP1	P47736	distal	female	1	0	0.928444	0.703853	1.2247	0.599272	0.949319
MAT1	P51948	distal	female	1	0	1.03483	0.910745	1.17581	0.599356	0.949319
CBX7	O95931	distal	female	1	0	1.03882	0.901191	1.19746	0.599447	0.949319
RBM22	Q9NW64	distal	female	1	0	0.954444	0.802012	1.13585	0.599454	0.949319
URB	Q76M96	distal	female	1	0	1.0458	0.88481	1.23608	0.599536	0.949319
PTHrP	P12272	distal	female	1	0	0.957049	0.81239	1.12747	0.599538	0.949319
PAF	Q15004	distal	female	1	0	1.0454	0.885724	1.23386	0.599583	0.949319
NAGPA	Q9UK23	distal	female	1	0	0.948768	0.779511	1.15478	0.599886	0.949373
CHRD	Q9H2X0	distal	female	1	0	0.950102	0.78464	1.15045	0.600062	0.949373
MO2R2	Q6Q8B3	distal	female	1	0	1.03742	0.904246	1.19022	0.600198	0.949447
CEA21	Q3KPI0	distal	female	1	0	0.943641	0.759531	1.17238	0.600391	0.949543
ERBB3	P21860	distal	female	1	0	0.946382	0.770007	1.16316	0.600489	0.949559
TFR2	Q9UP52	distal	female	1	0	0.956791	0.810966	1.12884	0.600592	0.949633
Ferritin	P02792	distal	female	1	0	1.05289	0.868113	1.27699	0.600669	0.949649
PCNA	P12004	distal	female	1	0	0.943725	0.759716	1.1723	0.600691	0.949649
NLGN1	Q8N2Q7	distal	female	1	0	0.957738	0.814741	1.12583	0.600702	0.949649
sICAM-5	Q9UMF0	distal	female	1	0	0.956217	0.808558	1.13084	0.600869	0.949741
Ig K chain V-I region HK102-like	P01602	distal	female	1	0	0.952346	0.79314	1.14351	0.60087	0.949741
LIRB4	Q8NHJ6	distal	female	1	0	0.956065	0.807873	1.13144	0.60108	0.949832
RCAN3	Q9UKA8	distal	female	1	0	1.04572	0.884192	1.23676	0.601518	0.950064
Azurocidin	P20160	distal	female	1	0	1.03465	0.910463	1.17578	0.601573	0.950068
Mesothelin	Q13421	distal	female	1	0	1.04282	0.890896	1.22066	0.601716	0.950097
LG3BP	Q08380	distal	female	1	0	0.956621	0.809828	1.13002	0.601827	0.950152
RM01	Q9BYD6	distal	female	1	0	0.929295	0.70555	1.224	0.60183	0.950152
CUL1	Q13616	distal	female	1	0	0.966067	0.848432	1.10001	0.602291	0.950152
Cyclin A	P20248	distal	female	1	0	0.948803	0.77862	1.15618	0.602322	0.950152
RALA	P11233	distal	female	1	0	0.949602	0.781621	1.15369	0.602624	0.950152
REEP2	Q9BRK0	distal	female	1	0	0.950017	0.78317	1.15241	0.60281	0.95022
CO6A5	A8TX70	distal	female	1	0	1.04501	0.885317	1.2335	0.602852	0.95022
HAP28	Q13442	distal	female	1	0	0.931481	0.712923	1.21704	0.602886	0.95022
HINT2	Q9BX68	distal	female	1	0	0.948188	0.775932	1.15868	0.602989	0.95022
ATL2	Q86TH1	distal	female	1	0	0.952727	0.793749	1.14355	0.603127	0.950227
GNMT	Q14749	distal	female	1	0	1.0298	0.92188	1.15036	0.603132	0.950227
RB27A	P51159	distal	female	1	0	0.950227	0.783855	1.15191	0.603148	0.950227
GSTK1	Q9Y2Q3	distal	female	1	0	0.938888	0.740066	1.19112	0.603484	0.950337
CD39	P49961	distal	female	1	0	1.03377	0.911963	1.17184	0.60361	0.950366
ZN180	Q9UJW8	distal	female	1	0	1.03486	0.909211	1.17787	0.603899	0.950528
BGAL	P16278	distal	female	1	0	1.04738	0.879324	1.24754	0.603943	0.950566
RB27B	O00194	distal	female	1	0	1.05068	0.871595	1.26657	0.604071	0.950623
ON	P09486	distal	female	1	0	1.05429	0.863315	1.28752	0.604103	0.950623
HIP1R	O75146	distal	female	1	0	0.955179	0.802925	1.1363	0.604725	0.950738
DUS6	Q16828	distal	female	1	0	1.03872	0.899561	1.1994	0.604727	0.950738
CBX3	Q13185	distal	female	1	0	1.0471	0.87955	1.24656	0.604946	0.950819
Thrombospondin-1	P07996	distal	female	1	0	1.056	0.859014	1.29816	0.604961	0.950819
TMEM2	Q9UHN6	distal	female	1	0	0.955549	0.80428	1.13527	0.605074	0.950888
TAGL	Q01995	distal	female	1	0	1.04691	0.87982	1.24574	0.605315	0.951043
LOXL3	P58215	distal	female	1	0	1.04766	0.87802	1.25008	0.605427	0.951043
SDF-1	P48061	distal	female	1	0	0.942259	0.751754	1.18104	0.605793	0.951181
ARL9	Q6T311	distal	female	1	0	1.04665	0.880245	1.2445	0.605803	0.951181
JAG1:CD	P78504	distal	female	1	0	1.04507	0.883914	1.23561	0.605916	0.951181
LIMD2	Q9BT23	distal	female	1	0	1.04498	0.88411	1.23512	0.605981	0.951196
AP4A	P50583	distal	female	1	0	0.934829	0.723624	1.20768	0.606013	0.951196
UCRP	P05161	distal	female	1	0	1.04784	0.877265	1.25159	0.606196	0.951261
RRAGC	Q9HB90	distal	female	1	0	1.04091	0.893607	1.21249	0.606537	0.951301
Midkine	P21741	distal	female	1	0	1.03161	0.916354	1.16137	0.606621	0.951314
GPR64	Q8IZP9	distal	female	1	0	1.03269	0.91367	1.16722	0.606623	0.951314
ARF3	P61204	distal	female	1	0	1.0425	0.889598	1.22168	0.607031	0.951407
PA1B3	Q15102	distal	female	1	0	0.949507	0.779376	1.15678	0.607036	0.951407
GAGC1	O60829	distal	female	1	0	1.03812	0.900175	1.1972	0.607078	0.951407
PDE7A	Q13946	distal	female	1	0	0.970123	0.864105	1.08915	0.607462	0.951515
5HT2A	P28223	distal	female	1	0	0.961645	0.828299	1.11646	0.607587	0.951515
RPAB1	P19388	distal	female	1	0	0.957456	0.811023	1.13033	0.607697	0.951515
TUTLB	Q9UPX0	distal	female	1	0	1.05241	0.865937	1.27903	0.60771	0.951515
RM55	Q7Z7F7	distal	female	1	0	1.04653	0.879659	1.24506	0.607808	0.951515
FABPE	Q01469	distal	female	1	0	1.03697	0.902705	1.1912	0.607869	0.951515
TSLP R	Q9HC73	distal	female	1	0	0.951957	0.788745	1.14894	0.60789	0.951515
PCAT2	Q7L5N7	distal	female	1	0	1.02288	0.938188	1.11521	0.607953	0.951515
IGFBP-2	P18065	distal	female	1	0	0.957187	0.809758	1.13146	0.608136	0.951558
CHSTB	Q9NPF2	distal	female	1	0	0.960197	0.822077	1.12152	0.608234	0.951603
UT2	Q15849	distal	female	1	0	0.948909	0.7763	1.1599	0.60869	0.951883
KCIP4	Q6PIL6	distal	female	1	0	1.0455	0.881744	1.23966	0.608713	0.951887
CB068	Q2NKX9	distal	female	1	0	1.03997	0.894957	1.20847	0.609011	0.951974
Tenascin		distal	female	1	0	1.0416	0.890898	1.2178	0.609225	0.952096
NPTXR	O95502	distal	female	1	0	0.951643	0.786854	1.15094	0.609417	0.952114
HS71B	P0DMV9	distal	female	1	0	1.05862	0.850439	1.31776	0.610121	0.95229
PCOC2	Q9UKZ9	distal	female	1	0	0.955487	0.802067	1.13825	0.610129	0.95229
Secretagogin	O76038	distal	female	1	0	1.04458	0.883201	1.23545	0.610468	0.952442
IGFBP-2	P18065	distal	female	1	0	0.959651	0.818761	1.12478	0.611167	0.952618
RS4X	P62701	distal	female	1	0	1.05701	0.853396	1.30921	0.611539	0.952816
Cardiotrophin-1	Q16619	distal	female	1	0	0.932266	0.711131	1.22217	0.611662	0.952884
RIPK2	O43353	distal	female	1	0	1.0354	0.905197	1.18434	0.611879	0.952909
SYC1L	A8MT33	distal	female	1	0	0.958696	0.814527	1.12838	0.611942	0.952909
THS7A:TSP type-1 domain 6	Q9UPZ6	distal	female	1	0	0.960365	0.821419	1.12281	0.612014	0.952909
LAP	P28838	distal	female	1	0	0.952048	0.787152	1.15149	0.61258	0.952975
RD23B	P54727	distal	female	1	0	0.957659	0.809945	1.13231	0.612747	0.952975
G6PD	P11413	distal	female	1	0	0.933755	0.716064	1.21763	0.612794	0.952975
IDUA	P35475	distal	female	1	0	0.959115	0.815842	1.12755	0.613073	0.952975
CTDS1	Q9GZU7	distal	female	1	0	0.932463	0.711081	1.22277	0.613107	0.952975
ZDH14	Q8IZN3	distal	female	1	0	1.04761	0.874704	1.2547	0.613285	0.952975
annexin I	P04083	distal	female	1	0	1.05175	0.864755	1.27919	0.613433	0.952975
XBP1	P17861	distal	female	1	0	0.939677	0.738133	1.19625	0.613461	0.952975
ERGI1	Q969X5	distal	female	1	0	1.04416	0.882966	1.23478	0.61349	0.952975
CDYL2	Q8N8U2	distal	female	1	0	1.03686	0.900953	1.19326	0.613619	0.952975
4-1BB	Q07011	distal	female	1	0	1.03773	0.898767	1.19817	0.613649	0.952975
PGRP-I-alpha	Q96LB9	distal	female	1	0	0.971488	0.868182	1.08709	0.614073	0.952975
CD3E	P07766	distal	female	1	0	0.965855	0.843854	1.10549	0.614074	0.952975
CD82 antigen	P27701	distal	female	1	0	0.959956	0.818895	1.12532	0.614274	0.952975
STAT3	P40763	distal	female	1	0	0.948435	0.771903	1.16534	0.614387	0.952975
HERV1	P55789	distal	female	1	0	0.96803	0.85293	1.09866	0.614901	0.952975
F159A	Q6UWV7	distal	female	1	0	0.934003	0.715854	1.21863	0.614914	0.952975
DCTN6	O00399	distal	female	1	0	1.0526	0.861801	1.28564	0.615403	0.953028
F175B	Q15018	distal	female	1	0	0.966342	0.845502	1.10445	0.61544	0.953028
VNN2	O95498	distal	female	1	0	0.950636	0.780195	1.15831	0.615555	0.953089
ACO13	Q9NPJ3	distal	female	1	0	1.06956	0.822488	1.39085	0.615826	0.953227
SPEE	P19623	distal	female	1	0	1.04568	0.878247	1.24504	0.615855	0.953227
RANTES	P13501	distal	female	1	0	1.05022	0.867214	1.27185	0.615951	0.953227
TMEDA	P49755	distal	female	1	0	0.96003	0.818526	1.126	0.616111	0.953227
S100A6	P06703	distal	female	1	0	0.938136	0.730789	1.20431	0.616289	0.953227
UGPA1	Q16851	distal	female	1	0	0.95698	0.805716	1.13664	0.616418	0.953282
ARI1A	O14497	distal	female	1	0	0.954276	0.794592	1.14605	0.616423	0.953282
INM02	Q5UCC4	distal	female	1	0	0.957134	0.806331	1.13614	0.616478	0.953282
Cathepsin A	P10619	distal	female	1	0	1.03999	0.891975	1.21256	0.616698	0.953321
DHB8	Q92506	distal	female	1	0	1.04059	0.890454	1.21604	0.616716	0.953325
TCPTP	P17706	distal	female	1	0	1.0326	0.910658	1.17088	0.616804	0.953353
THAP4	Q8WY91	distal	female	1	0	0.955296	0.798616	1.14271	0.616811	0.953353
Carboxypeptidase B1	P15086	distal	female	1	0	1.04965	0.86816	1.26908	0.61687	0.953353
OVCA2	Q8WZ82	distal	female	1	0	0.92834	0.693653	1.24243	0.617015	0.953363
MDHC	P40925	distal	female	1	0	1.05737	0.849689	1.31582	0.617054	0.953363
SHLB2	Q9NR46	distal	female	1	0	0.94299	0.749101	1.18706	0.617205	0.953444
SDS3	Q9H7L9	distal	female	1	0	1.0268	0.925604	1.13906	0.617338	0.953463
SG196	Q9H5K3	distal	female	1	0	0.970512	0.862979	1.09145	0.617392	0.953463
KI3L3:CD	Q8N743	distal	female	1	0	0.952147	0.785508	1.15414	0.617393	0.953463
ST2B1	O00204	distal	female	1	0	1.03135	0.913635	1.16422	0.617654	0.953631
APBB3:PID 2	O95704	distal	female	1	0	0.956291	0.802318	1.13981	0.617807	0.953631
CYH3	O43739	distal	female	1	0	1.06033	0.842382	1.33466	0.617814	0.953631
ACSS3	Q9H6R3	distal	female	1	0	1.04313	0.883612	1.23145	0.617999	0.953631
SNX1	Q13596	distal	female	1	0	0.941636	0.743069	1.19326	0.618707	0.953631
UB2D1	P51668	distal	female	1	0	1.0312	0.913571	1.16398	0.619037	0.953631
TR112	Q9UI30	distal	female	1	0	1.04485	0.878834	1.24224	0.61919	0.953631
Galectin-7	P47929	distal	female	1	0	1.02963	0.91761	1.15533	0.619266	0.953631
UST	Q9Y2C2	distal	female	1	0	0.933339	0.710908	1.22537	0.619408	0.953631
BICD1	Q96G01	distal	female	1	0	0.958506	0.81081	1.13311	0.619638	0.953693
Sema E	Q99985	distal	female	1	0	0.963719	0.832856	1.11514	0.619673	0.953703
MAZ	P56270	distal	female	1	0	1.02633	0.926216	1.13727	0.619684	0.953709
FA45A	Q8TCE6	distal	female	1	0	1.05511	0.853529	1.30431	0.619939	0.953789
PKC-D	Q05655	distal	female	1	0	1.03492	0.903601	1.18533	0.620026	0.953789
DMC1	Q14565	distal	female	1	0	1.04102	0.888061	1.22032	0.620028	0.953789
ROA1	P09651	distal	female	1	0	1.05527	0.852918	1.30563	0.620397	0.953962
CSTN2	Q9H4D0	distal	female	1	0	0.961025	0.821127	1.12476	0.620409	0.953962
b2-Glycoprotein I	P02749	distal	female	1	0	1.05788	0.846597	1.3219	0.620598	0.954104
WFKN1	Q96NZ8	distal	female	1	0	1.04512	0.877545	1.2447	0.620622	0.954122
Aminopeptidase N	P15144	distal	female	1	0	1.05348	0.857018	1.29498	0.620784	0.954211
M21D2	Q8IYB1	distal	female	1	0	1.03529	0.902352	1.18781	0.620876	0.954248
GAG2A	Q6NT46	distal	female	1	0	0.963749	0.832558	1.11561	0.620904	0.954248
PSB2	P49721	distal	female	1	0	0.946508	0.761157	1.17699	0.621016	0.954356
TLR10	Q9BXR5	distal	female	1	0	0.943786	0.750152	1.1874	0.621427	0.9545
HS71L	P34931	distal	female	1	0	1.03745	0.896509	1.20055	0.621642	0.954569
TMOD2	Q9NZR1	distal	female	1	0	0.933026	0.70838	1.22891	0.621829	0.954631
CSAG1	Q6PB30	distal	female	1	0	0.952065	0.783135	1.15743	0.622079	0.954742
IL-15 Ra	Q13261	distal	female	1	0	0.95517	0.795909	1.1463	0.622132	0.954746
Integrin aVb1	P05556	distal	female	1	0	0.946308	0.759722	1.17872	0.622351	0.954807
SMDF	Q02297	distal	female	1	0	0.964308	0.834425	1.11441	0.622439	0.954867
Serpin B1	P30740	distal	female	1	0	1.05163	0.860608	1.28506	0.622564	0.954885
VAMP7	P51809	distal	female	1	0	1.03136	0.911973	1.16638	0.622741	0.954885
Phosphoglycerate mutase 1	P18669	distal	female	1	0	1.04683	0.872276	1.25632	0.62289	0.954955
Protein disulfide isomerase A3	P30101	distal	female	1	0	0.929132	0.693013	1.2457	0.623175	0.95512
ULBP-1	Q9BZM6	distal	female	1	0	1.03936	0.890996	1.21243	0.623241	0.955144
LRRN1:ECD	Q6UXK5	distal	female	1	0	1.03354	0.905985	1.17906	0.623487	0.955224
Protein disulfide-isomerase	P07237	distal	female	1	0	0.962757	0.827346	1.12033	0.623589	0.955224
ANGL7	O43827	distal	female	1	0	1.03419	0.904173	1.1829	0.623849	0.955224
FJX1	Q86VR8	distal	female	1	0	0.956902	0.802386	1.14117	0.62393	0.955224
ES1	P0DPI2	distal	female	1	0	1.0251	0.928368	1.13191	0.62399	0.955224
VEGF sR2	P35968	distal	female	1	0	1.04277	0.881983	1.23287	0.624009	0.955224
TCEA2	Q15560	distal	female	1	0	1.03811	0.8938	1.20573	0.624266	0.955224
FBX28	Q9NVF7	distal	female	1	0	1.04591	0.873906	1.25176	0.624385	0.955301
HABP4	Q5JVS0	distal	female	1	0	0.952065	0.781682	1.15959	0.625366	0.955529
FGF-8B	P55075	distal	female	1	0	1.04027	0.887726	1.21902	0.625576	0.955529
BPNT1	O95861	distal	female	1	0	0.938941	0.728814	1.20965	0.625952	0.955611
TRAIL R4	Q9UBN6	distal	female	1	0	1.02966	0.915437	1.15814	0.626083	0.955652
Activated Protein C	P04070	distal	female	1	0	0.972836	0.87077	1.08687	0.626266	0.955759
KCTD6	Q8NC69	distal	female	1	0	0.950957	0.776609	1.16445	0.626513	0.955759
RGS3	P49796	distal	female	1	0	0.973258	0.872563	1.08557	0.626657	0.955759
THS7A:TSP type-1 domain 17	Q9UPZ6	distal	female	1	0	0.947948	0.764204	1.17587	0.626784	0.955831
U773	Q96DA0	distal	female	1	0	0.943173	0.744996	1.19407	0.626857	0.955852
AMNLS	Q9BXJ7	distal	female	1	0	0.957416	0.803178	1.14127	0.627285	0.955952
ON	P09486	distal	female	1	0	0.9669	0.844035	1.10765	0.627363	0.955952
PSME3	P61289	distal	female	1	0	0.959272	0.810974	1.13469	0.627476	0.955952
Agrin	O00468	distal	female	1	0	0.95911	0.810231	1.13535	0.627616	0.955952
Endocan	Q9NQ30	distal	female	1	0	0.940128	0.732547	1.20653	0.62766	0.955952
KLH41	O60662	distal	female	1	0	0.949018	0.768103	1.17255	0.627744	0.955955
GUC2B	Q16661	distal	female	1	0	1.04468	0.875472	1.24659	0.627796	0.955977
TCAL1	Q15170	distal	female	1	0	1.03638	0.89695	1.19747	0.627909	0.95598
STAT	P02808	distal	female	1	0	0.963177	0.827573	1.121	0.627961	0.95598
PKB	P31749	distal	female	1	0	0.93684	0.719494	1.21984	0.628076	0.956044
EMC1	Q8N766	distal	female	1	0	1.03237	0.907392	1.17457	0.628458	0.956132
SFXN5	Q8TD22	distal	female	1	0	0.974199	0.876259	1.08309	0.628713	0.956132
Apo-TC II	P20062	distal	female	1	0	1.03954	0.888299	1.21653	0.62881	0.956132
NIP7	Q9Y221	distal	female	1	0	0.954258	0.789231	1.15379	0.628881	0.956132
DRG1	Q9Y295	distal	female	1	0	0.937583	0.721791	1.21789	0.629147	0.956132
VCX3	Q9NNX9	distal	female	1	0	1.02675	0.922409	1.1429	0.629219	0.956132
TEN3	Q9P273	distal	female	1	0	0.969335	0.854203	1.09999	0.629258	0.956132
PVRIG	Q6DKI7	distal	female	1	0	0.965768	0.838405	1.11248	0.629281	0.956132
PHS2	Q9H0N5	distal	female	1	0	1.03196	0.908192	1.1726	0.629341	0.956132
LRFN2	Q9ULH4	distal	female	1	0	0.956371	0.797777	1.14649	0.629661	0.956132
ABR	Q12979	distal	female	1	0	0.943685	0.745459	1.19462	0.629947	0.956132
BRAK	O95715	distal	female	1	0	1.03986	0.886984	1.21909	0.629959	0.956132
LONM	P36776	distal	female	1	0	1.06088	0.834084	1.34936	0.630081	0.956132
Lefty-A	O00292	distal	female	1	0	1.04968	0.861667	1.27871	0.630186	0.956132
FYN	P06241	distal	female	1	0	1.07053	0.810834	1.4134	0.630689	0.956132
IGFL3	Q6UXB1	distal	female	1	0	1.02982	0.913539	1.1609	0.63076	0.956142
NMES1	Q9C002	distal	female	1	0	0.95437	0.78879	1.15471	0.63095	0.956142
NRBF2	Q96F24	distal	female	1	0	0.952253	0.779875	1.16273	0.631102	0.956142
FGF-16	O43320	distal	female	1	0	0.951754	0.777802	1.16461	0.631102	0.956142
TPGS2	Q68CL5	distal	female	1	0	0.963217	0.826446	1.12262	0.631489	0.956142
ZNF41	P51814	distal	female	1	0	0.96262	0.823827	1.12479	0.631531	0.956142
MTAP	Q13126	distal	female	1	0	1.03154	0.908581	1.17114	0.631562	0.956142
HAI-1	O43278	distal	female	1	0	1.05201	0.854878	1.29459	0.632013	0.956142
IPIL1	Q6GPH6	distal	female	1	0	1.03121	0.909289	1.16948	0.632138	0.956142
EID3	Q8N140	distal	female	1	0	0.927748	0.682431	1.26125	0.632196	0.956142
MYOM3	Q5VTT5	distal	female	1	0	0.964118	0.830115	1.11975	0.632228	0.956142
AR6P1	Q15041	distal	female	1	0	1.06586	0.820849	1.38399	0.632237	0.956142
Tenascin		distal	female	1	0	0.959915	0.811806	1.13504	0.632314	0.956142
MANS1	Q9H8J5	distal	female	1	0	0.958687	0.806444	1.13967	0.632524	0.956142
Calgranulin A	P05109	distal	female	1	0	0.966166	0.839003	1.1126	0.632624	0.956142
IKBD	Q8NI38	distal	female	1	0	1.04628	0.869126	1.25954	0.632677	0.956142
EFNB2:ECD	P52799	distal	female	1	0	0.951822	0.777354	1.16545	0.632681	0.956142
Ku70	P12956	distal	female	1	0	1.03915	0.887688	1.21645	0.632832	0.956142
HPPD	P32754	distal	female	1	0	0.972047	0.865259	1.09201	0.633017	0.956142
SCGF-alpha	Q9Y240	distal	female	1	0	0.958543	0.80562	1.14049	0.633019	0.956142
UTS2B	Q765I0	distal	female	1	0	0.957079	0.799289	1.14602	0.633188	0.956142
RNF31	Q96EP0	distal	female	1	0	0.954334	0.787593	1.15638	0.633316	0.956142
SH3G3	Q99963	distal	female	1	0	1.06441	0.823586	1.37566	0.633387	0.956142
CNPY3	Q9BT09	distal	female	1	0	1.0369	0.893445	1.20338	0.633433	0.956142
PKN2	Q16513	distal	female	1	0	0.953556	0.784219	1.15946	0.63354	0.956142
MAPKAPK3	Q16644	distal	female	1	0	0.940359	0.730255	1.21091	0.633621	0.956142
DAZP1	Q96EP5	distal	female	1	0	0.950286	0.770483	1.17205	0.63372	0.956142
THTR	Q16762	distal	female	1	0	1.04174	0.880376	1.23268	0.633914	0.956142
UBCP1	Q8WVY7	distal	female	1	0	1.05906	0.836242	1.34124	0.63401	0.956142
BMP15	O95972	distal	female	1	0	0.96518	0.834147	1.1168	0.634021	0.956142
UBA6	A0AVT1	distal	female	1	0	0.93708	0.71705	1.22463	0.634119	0.956142
ADA19	Q9H013	distal	female	1	0	0.957718	0.801603	1.14424	0.634172	0.956142
Integrin aVb6	P06756	distal	female	1	0	0.961047	0.815956	1.13194	0.634201	0.956142
BAT3	P46379	distal	female	1	0	0.936918	0.716354	1.22539	0.634227	0.956142
RBM23	Q86U06	distal	female	1	0	1.04008	0.884632	1.22283	0.63425	0.956142
LECT2	O14960	distal	female	1	0	0.956628	0.796884	1.14839	0.634314	0.956142
AKIR2	Q53H80	distal	female	1	0	1.03529	0.897416	1.19434	0.634376	0.956142
UN45A	Q9H3U1	distal	female	1	0	1.06038	0.832722	1.35028	0.634458	0.956142
Vinculin	P18206	distal	female	1	0	0.95956	0.809375	1.13761	0.634543	0.956142
SENP7	Q9BQF6	distal	female	1	0	1.02874	0.915307	1.15623	0.634552	0.956142
DAP1	P51397	distal	female	1	0	0.963338	0.82572	1.12389	0.634851	0.956142
IGFBP-2	P18065	distal	female	1	0	0.961936	0.819454	1.12919	0.63517	0.956142
ACADV	P49748	distal	female	1	0	1.06162	0.829169	1.35923	0.635334	0.956142
amyloid precursor protein	P05067	distal	female	1	0	1.04967	0.85909	1.28252	0.635359	0.956142
FABPA	P15090	distal	female	1	0	1.05242	0.852069	1.29988	0.63537	0.956142
CPNE1:VWFA	Q99829	distal	female	1	0	1.03056	0.909922	1.1672	0.635546	0.956173
BFL1	Q16548	distal	female	1	0	0.958474	0.804177	1.14238	0.635786	0.956185
ULBP-3	Q9BZM4	distal	female	1	0	1.02872	0.914926	1.15667	0.635901	0.956252
complement factor H-related 5	Q9BXR6	distal	female	1	0	1.042	0.878824	1.23546	0.635906	0.956252
NIPA4	Q0D2K0	distal	female	1	0	1.03674	0.89287	1.20379	0.635969	0.956278
BCAT2	O15382	distal	female	1	0	1.05781	0.837887	1.33546	0.636495	0.956457
Gelsolin	P06396	distal	female	1	0	0.958204	0.802546	1.14405	0.636893	0.956462
LIPR1	P54315	distal	female	1	0	1.03991	0.883959	1.22336	0.636905	0.956462
SAST	Q9NV23	distal	female	1	0	0.97532	0.879161	1.082	0.637027	0.956462
ACSA	Q9NR19	distal	female	1	0	0.970985	0.859181	1.09734	0.6371	0.956462
KMT2C	Q8NEZ4	distal	female	1	0	1.02446	0.926582	1.13268	0.63715	0.956462
CCD97	Q96F63	distal	female	1	0	1.03499	0.897164	1.19398	0.637181	0.956462
PGK2	P07205	distal	female	1	0	0.954132	0.784932	1.15981	0.637333	0.956462
LRIG1	Q96JA1	distal	female	1	0	1.04276	0.876129	1.24108	0.637404	0.956462
TMG1:Pro-form, ECD	O14668	distal	female	1	0	1.02674	0.920005	1.14585	0.63752	0.956462
COA4	Q9NYJ1	distal	female	1	0	0.967489	0.843199	1.1101	0.637558	0.956462
CHM1A	Q9HD42	distal	female	1	0	0.936866	0.714166	1.22901	0.637698	0.956462
FZD9	O00144	distal	female	1	0	1.03909	0.885711	1.21903	0.637944	0.956462
CG053	Q8N8F7	distal	female	1	0	1.03164	0.906099	1.17457	0.638015	0.956462
BARD1	Q99728	distal	female	1	0	1.02691	0.919373	1.14702	0.638022	0.956462
FGFR-3:ECD	P22607	distal	female	1	0	1.04924	0.858799	1.2819	0.638115	0.956462
Tropomyosin alpha-3 chain	P06753	distal	female	1	0	1.0356	0.894894	1.19844	0.638689	0.956558
FGR	P09769	distal	female	1	0	0.954692	0.78669	1.15857	0.638702	0.956558
BSP	P21815	distal	female	1	0	1.03783	0.888787	1.21188	0.638728	0.956558
AMPM2	P50579	distal	female	1	0	1.05677	0.839141	1.33083	0.638847	0.956558
KLOTB	Q86Z14	distal	female	1	0	0.959457	0.807107	1.14056	0.638969	0.956558
TM237	Q96Q45	distal	female	1	0	0.953293	0.780575	1.16423	0.639065	0.956604
CHST3	Q7LGC8	distal	female	1	0	1.0417	0.878051	1.23586	0.6394	0.956705
AGO1	Q9UL18	distal	female	1	0	1.06189	0.82596	1.36521	0.639487	0.956705
PSA6	P60900	distal	female	1	0	1.03778	0.888494	1.21215	0.639806	0.956769
VATC1	P21283	distal	female	1	0	1.06098	0.827955	1.35959	0.639913	0.956805
FSTL1	Q12841	distal	female	1	0	1.04558	0.867421	1.26034	0.640019	0.956805
EGLN3	Q9H6Z9	distal	female	1	0	1.03522	0.895418	1.19684	0.640075	0.956805
MARCKSL1	P49006	distal	female	1	0	0.959998	0.80895	1.13925	0.640228	0.956805
PPR1A	Q13522	distal	female	1	0	0.967258	0.841214	1.11219	0.640264	0.956805
MUSC	O60682	distal	female	1	0	0.932319	0.694836	1.25097	0.640361	0.956805
KS6B2	Q9UBS0	distal	female	1	0	0.950747	0.76907	1.17534	0.640642	0.956805
Fibrinogen	P02671	distal	female	1	0	1.06183	0.825363	1.36605	0.640669	0.956805
S41A2	Q96JW4	distal	female	1	0	1.03062	0.907933	1.16989	0.64093	0.956805
APEL	Q9ULZ1	distal	female	1	0	0.969902	0.852899	1.10296	0.641269	0.956805
IRF1	P10914	distal	female	1	0	0.970875	0.857298	1.0995	0.641467	0.956806
LCN1	P31025	distal	female	1	0	1.03072	0.907462	1.17071	0.6415	0.956806
EGFL9	Q6UY11	distal	female	1	0	1.04888	0.857874	1.28242	0.64171	0.956913
ACBD6	Q9BR61	distal	female	1	0	0.95318	0.778853	1.16653	0.641713	0.956913
EPN1	Q9Y6I3	distal	female	1	0	0.93384	0.69983	1.2461	0.641874	0.956913
RGS4	P49798	distal	female	1	0	1.0317	0.904524	1.17676	0.641945	0.956913
Mannose-binding lectin	P49257	distal	female	1	0	0.954701	0.785043	1.16102	0.642381	0.957181
ULK3	Q6PHR2	distal	female	1	0	0.960273	0.809134	1.13964	0.642684	0.957418
IFN-lambda 2	Q8IZJ0	distal	female	1	0	0.960626	0.810592	1.13843	0.642918	0.957582
P3H1	Q32P28	distal	female	1	0	1.03349	0.899124	1.18794	0.642955	0.957582
PDZ11	Q5EBL8	distal	female	1	0	1.04062	0.879333	1.2315	0.643057	0.957638
SHPS1	P78324	distal	female	1	0	0.964344	0.826946	1.12457	0.64339	0.957638
CD14	P08571	distal	female	1	0	1.03673	0.889688	1.20808	0.6439	0.957766
ARRD5	A6NEK1	distal	female	1	0	1.04563	0.865365	1.26344	0.643974	0.957766
CU059	P57076	distal	female	1	0	1.03137	0.904613	1.17588	0.644356	0.957848
PSG2	P11465	distal	female	1	0	0.957987	0.798361	1.14953	0.64442	0.957848
UBP8	P40818	distal	female	1	0	0.938994	0.718645	1.22691	0.64458	0.957848
Semenogelin	P04279	distal	female	1	0	1.04693	0.861393	1.27244	0.644924	0.957909
TNFSF15	O95150	distal	female	1	0	1.03641	0.890108	1.20677	0.64505	0.957909
LCK	P06239	distal	female	1	0	1.03886	0.883117	1.22208	0.645467	0.957909
RILP	Q96NA2	distal	female	1	0	1.04793	0.858431	1.27926	0.645493	0.957909
EDAR	Q9UNE0	distal	female	1	0	1.03275	0.900243	1.18475	0.645567	0.957909
IGFBP-1	P08833	distal	female	1	0	0.954472	0.782488	1.16426	0.645748	0.957909
IKK-beta	O14920	distal	female	1	0	0.946045	0.746743	1.19854	0.645853	0.957909
GSKIP	Q9P0R6	distal	female	1	0	0.951549	0.76982	1.17618	0.646022	0.957909
MTND	Q9BV57	distal	female	1	0	1.0343	0.895653	1.19441	0.646041	0.957909
Moesin	P26038	distal	female	1	0	0.942167	0.730586	1.21502	0.646174	0.957909
PIN1	Q13526	distal	female	1	0	0.940654	0.724171	1.22185	0.646619	0.957942
ATG7	O95352	distal	female	1	0	1.05374	0.842414	1.31807	0.646712	0.957942
PPA6	Q9NPH0	distal	female	1	0	0.963996	0.82404	1.12772	0.646846	0.957942
TERB2	Q8NHR7	distal	female	1	0	0.959445	0.803591	1.14553	0.647127	0.957955
ACTN4	O43707	distal	female	1	0	0.964794	0.827514	1.12485	0.647193	0.957955
IL-11 RA	Q14626	distal	female	1	0	0.947624	0.752617	1.19316	0.647207	0.957955
ZFAN3	Q9H8U3	distal	female	1	0	0.965828	0.832163	1.12096	0.647312	0.957958
WDR48	Q8TAF3	distal	female	1	0	0.938304	0.714262	1.23262	0.647323	0.957958
PARC	P55774	distal	female	1	0	1.04076	0.876938	1.23519	0.647518	0.958026
MATK	P42679	distal	female	1	0	1.0309	0.904782	1.17459	0.647649	0.958096
CS010	Q969H8	distal	female	1	0	0.974691	0.873201	1.08798	0.647705	0.958109
ARM10	Q8N2F6	distal	female	1	0	1.0326	0.89974	1.18508	0.648028	0.958168
HNRDL	O14979	distal	female	1	0	1.06522	0.812117	1.39721	0.648058	0.958168
EphB6	O15197	distal	female	1	0	0.95154	0.768752	1.17779	0.648094	0.958189
NAIF1	Q69YI7	distal	female	1	0	0.935055	0.70055	1.24806	0.648522	0.958223
ST6B1	Q6IMI4	distal	female	1	0	0.969096	0.846645	1.10926	0.648764	0.958223
VSIG4	Q9Y279	distal	female	1	0	1.04426	0.866666	1.25824	0.648869	0.958237
SOX6	P35712	distal	female	1	0	1.03354	0.896553	1.19147	0.64926	0.958386
CRIP1	P50238	distal	female	1	0	0.963124	0.819018	1.13259	0.649564	0.958445
RAB1B	Q9H0U4	distal	female	1	0	0.938345	0.712973	1.23496	0.649764	0.958445
CT032	Q9NQ75	distal	female	1	0	1.04985	0.850895	1.29532	0.649985	0.958513
GPN1	Q9HCN4	distal	female	1	0	1.03369	0.895786	1.19283	0.650139	0.958517
Kininogen, HMW	P01042	distal	female	1	0	1.0328	0.89817	1.1876	0.650659	0.958624
NPS-PLA2	P14555	distal	female	1	0	1.03756	0.884404	1.21723	0.650939	0.958692
SMN	Q16637	distal	female	1	0	1.04713	0.85774	1.27834	0.650952	0.958693
I-TAC	O14625	distal	female	1	0	0.960445	0.806301	1.14406	0.651151	0.958867
HTRA1	Q92743	distal	female	1	0	1.04299	0.869016	1.25178	0.651234	0.958878
LACC1	Q8IV20	distal	female	1	0	1.03557	0.889953	1.205	0.651256	0.958878
Adrenomedullin	P35318	distal	female	1	0	1.0372	0.885236	1.21525	0.651358	0.958898
PHIPL	Q96FC7	distal	female	1	0	0.964576	0.824789	1.12805	0.651621	0.959015
P85A	P27986	distal	female	1	0	0.959351	0.801205	1.14871	0.651626	0.959015
CPLX1	O14810	distal	female	1	0	1.02599	0.917714	1.14704	0.65204	0.959183
KAT	Q8NFU3	distal	female	1	0	0.946451	0.745063	1.20227	0.652088	0.959224
ARHL2	Q9NX46	distal	female	1	0	0.951689	0.767203	1.18054	0.652436	0.9594
S26A5	P58743	distal	female	1	0	1.03387	0.894247	1.1953	0.652708	0.959403
PI42A	P48426	distal	female	1	0	0.942071	0.726409	1.22176	0.652782	0.959403
MNDA	P41218	distal	female	1	0	1.04844	0.853026	1.28861	0.653103	0.959403
WF10B	Q8IUB3	distal	female	1	0	1.03788	0.882457	1.22068	0.653278	0.959451
MR1L1	Q96HT8	distal	female	1	0	0.956069	0.785874	1.16312	0.653306	0.959468
IF3M	Q9H2K0	distal	female	1	0	0.945563	0.740449	1.2075	0.653673	0.959605
SHP	Q15466	distal	female	1	0	1.03548	0.889064	1.20601	0.653968	0.95972
SMD2	P62316	distal	female	1	0	0.966066	0.830685	1.12351	0.65404	0.959734
MOG	Q16653	distal	female	1	0	0.954114	0.776892	1.17176	0.654128	0.959764
ACLY	P53396	distal	female	1	0	1.02095	0.932389	1.11793	0.654233	0.959767
ASAHL	Q02083	distal	female	1	0	0.961725	0.810725	1.14085	0.654272	0.959767
LANC2	Q9NS86	distal	female	1	0	1.04183	0.870646	1.24666	0.654576	0.959877
ARHI	O95661	distal	female	1	0	1.03829	0.880646	1.22416	0.65469	0.959919
CK049	Q9H6J7	distal	female	1	0	1.03794	0.881664	1.22191	0.654707	0.959919
UNC5H3	O95185	distal	female	1	0	1.04231	0.869171	1.24994	0.654787	0.959973
FGF22	Q9HCT0	distal	female	1	0	0.963795	0.819932	1.1329	0.654803	0.959974
UBE2N	P61088	distal	female	1	0	0.949789	0.75779	1.19043	0.654805	0.959974
SECTM1	Q8WVN6	distal	female	1	0	0.945511	0.739346	1.20917	0.655253	0.960221
FGF-19	O95750	distal	female	1	0	0.964088	0.821089	1.13199	0.655254	0.960221
Nectin-like protein 1	Q8N126	distal	female	1	0	1.03072	0.902473	1.17719	0.655374	0.960318
GLTL1	Q8N428	distal	female	1	0	0.953994	0.775539	1.17351	0.655794	0.960373
K1467:N-term	A2RU67	distal	female	1	0	0.970308	0.849823	1.10787	0.655898	0.960408
Keratin-16	P08779	distal	female	1	0	0.960158	0.802891	1.14823	0.655974	0.960427
PSG6	Q00889	distal	female	1	0	1.04181	0.869913	1.24767	0.65619	0.960427
THG1	Q9NWX6	distal	female	1	0	1.03847	0.879451	1.22624	0.656227	0.960427
IL-18 Rb	O95256	distal	female	1	0	0.971489	0.855291	1.10347	0.656289	0.960427
NUD11	Q96G61	distal	female	1	0	0.968457	0.84082	1.11547	0.656685	0.960453
TUFT1	Q9NNX1	distal	female	1	0	1.03282	0.895706	1.19093	0.656754	0.960453
FOXL2	P58012	distal	female	1	0	1.03503	0.889141	1.20486	0.656899	0.960453
Hexosaminidase A	P06865	distal	female	1	0	1.02783	0.910539	1.16024	0.65701	0.960453
COF2	Q9Y281	distal	female	1	0	1.03313	0.894661	1.19302	0.657139	0.960535
PTPM1	Q8WUK0	distal	female	1	0	1.03716	0.882709	1.21864	0.657392	0.960554
F19A2	Q8N3H0	distal	female	1	0	0.949483	0.755069	1.19396	0.657438	0.960554
ROP1B	Q9BZX4	distal	female	1	0	0.966433	0.830998	1.12394	0.657602	0.960582
TPC6B	Q86SZ2	distal	female	1	0	0.966339	0.830534	1.12435	0.657671	0.960585
NRX1A	Q9ULB1	distal	female	1	0	0.963339	0.816639	1.13639	0.657691	0.960598
PSMD5	Q16401	distal	female	1	0	0.952469	0.76786	1.18146	0.657758	0.96065
TIM23	O14925	distal	female	1	0	0.969784	0.846672	1.1108	0.657792	0.96065
EVI2A	P22794	distal	female	1	0	0.961851	0.809637	1.14268	0.658115	0.960704
K0174	P53990	distal	female	1	0	0.937737	0.7053	1.24678	0.658247	0.960717
NKp46	O76036	distal	female	1	0	0.950712	0.759948	1.18936	0.658251	0.960717
METRL	Q641Q3	distal	female	1	0	0.967347	0.834996	1.12067	0.65831	0.960717
COPA1	Q9BXS0	distal	female	1	0	0.943389	0.728479	1.2217	0.658618	0.960755
S100A7	P31151	distal	female	1	0	1.04045	0.87246	1.24079	0.658946	0.960953
a1-Antichymotrypsin	P01011	distal	female	1	0	1.03945	0.875337	1.23434	0.658975	0.960953
Thrombopoietin Receptor	P40238	distal	female	1	0	0.963621	0.817337	1.13609	0.659117	0.960962
B3GT1	Q9Y5Z6	distal	female	1	0	0.964934	0.823342	1.13088	0.659301	0.961036
K0152	Q14165	distal	female	1	0	0.943637	0.72906	1.22137	0.659401	0.961047
RPAB4	P53803	distal	female	1	0	0.940526	0.715906	1.23562	0.659661	0.961172
PLXB2	O15031	distal	female	1	0	1.03661	0.883268	1.21658	0.659755	0.961172
RBM4	Q9BWF3	distal	female	1	0	1.05091	0.842278	1.31121	0.660112	0.961293
FCN1	O00602	distal	female	1	0	1.03246	0.895463	1.19041	0.660114	0.961293
Butyrophilin 1A1	Q13410	distal	female	1	0	0.958435	0.793084	1.15826	0.660386	0.961293
OXLA	Q96RQ9	distal	female	1	0	1.03311	0.893279	1.19483	0.660651	0.961293
C1QT1	Q9BXJ1	distal	female	1	0	1.03791	0.87905	1.22548	0.660671	0.961301
Lipocalin 2	P80188	distal	female	1	0	0.956217	0.782781	1.16808	0.661061	0.961361
complement factor H-related 5	Q9BXR6	distal	female	1	0	1.04799	0.849857	1.29231	0.661107	0.961361
MASP3:Sushi 1 and Sushi 2	P48740	distal	female	1	0	0.966456	0.82956	1.12594	0.661517	0.961449
PPCS	Q9HAB8	distal	female	1	0	0.938363	0.705743	1.24766	0.661617	0.961449
L10K	Q9UNZ5	distal	female	1	0	0.960419	0.801427	1.15095	0.661837	0.961537
MFAP3	P55082	distal	female	1	0	0.967966	0.836481	1.12012	0.662039	0.96159
NATD1	Q8N6N6	distal	female	1	0	1.02856	0.906507	1.16705	0.662162	0.96168
Myostatin	O14793	distal	female	1	0	1.03878	0.875657	1.2323	0.662431	0.961753
ULBP-2	Q9BZM5	distal	female	1	0	1.05809	0.821076	1.36353	0.662536	0.961753
CEBPA	P49715	distal	female	1	0	1.03572	0.884661	1.21257	0.662611	0.961753
ESAM	Q96AP7	distal	female	1	0	1.04143	0.867821	1.24978	0.662613	0.961753
OXSR1	O95747	distal	female	1	0	0.946279	0.738374	1.21272	0.662662	0.961753
F102B	Q5T8I3	distal	female	1	0	0.967112	0.832166	1.12394	0.66274	0.96177
PRS35	Q8N3Z0	distal	female	1	0	1.02777	0.908731	1.1624	0.662771	0.96177
DCK	P27707	distal	female	1	0	1.02516	0.916789	1.14634	0.662883	0.961776
ACAM:CD	Q9H6B4	distal	female	1	0	1.04306	0.862945	1.26078	0.662896	0.961776
ZN264	O43296	distal	female	1	0	1.02838	0.906775	1.16629	0.662948	0.961794
WFD13	Q8IUB5	distal	female	1	0	1.02645	0.912645	1.15446	0.663223	0.961948
CD37	P11049	distal	female	1	0	1.02503	0.91706	1.14571	0.663324	0.961948
CTHR1	Q96CG8	distal	female	1	0	0.9627	0.81124	1.14244	0.663382	0.961948
LYSM4	Q5XG99	distal	female	1	0	0.950216	0.754964	1.19596	0.66347	0.961948
CRGA	P11844	distal	female	1	0	0.958178	0.790433	1.16152	0.6635	0.961948
SLUG	O43623	distal	female	1	0	1.02951	0.903004	1.17373	0.663768	0.961948
MNX1	P50219	distal	female	1	0	0.966389	0.828328	1.12746	0.663795	0.961948
STX8	Q9UNK0	distal	female	1	0	0.939443	0.70876	1.24521	0.663907	0.961948
ZHANG	Q9NS37	distal	female	1	0	0.947053	0.74082	1.2107	0.664191	0.962002
RIR2	P31350	distal	female	1	0	1.03561	0.88429	1.21281	0.664205	0.962002
UBD	O15205	distal	female	1	0	1.02973	0.902056	1.17548	0.664438	0.962002
F134B	Q9H6L5	distal	female	1	0	1.03384	0.889502	1.2016	0.664452	0.962002
Chymotrypsin	P17538	distal	female	1	0	1.05011	0.841908	1.30979	0.664539	0.962002
PA1	Q9BTK6	distal	female	1	0	0.944109	0.727968	1.22442	0.664592	0.962002
Syntaxin-6	O43752	distal	female	1	0	1.03714	0.879391	1.22319	0.664868	0.962078
HB-EGF	Q99075	distal	female	1	0	1.0464	0.852108	1.28499	0.665173	0.962128
CALB2	P22676	distal	female	1	0	0.958465	0.790893	1.16154	0.665254	0.962128
SYSC	P49591	distal	female	1	0	1.04718	0.849769	1.29046	0.665334	0.962136
PSMD9	O00233	distal	female	1	0	0.965297	0.82254	1.13283	0.665346	0.962136
Amylase, alpha 1A	P04745	distal	female	1	0	0.960001	0.797712	1.15531	0.665712	0.96226
Sonic Hedgehog	Q15465	distal	female	1	0	1.03466	0.886431	1.20767	0.665852	0.962277
OSBL9	Q96SU4	distal	female	1	0	0.965583	0.823672	1.13194	0.665865	0.962277
EPHB2	P29323	distal	female	1	0	0.93076	0.672027	1.28911	0.665896	0.962277
LDB1	Q86U70	distal	female	1	0	0.961936	0.806337	1.14756	0.666412	0.962463
IGF-I	P05019	distal	female	1	0	0.952265	0.762348	1.1895	0.666492	0.962478
DEPP	Q9NTK1	distal	female	1	0	1.03893	0.873188	1.23613	0.666696	0.962495
PSA	P07288	distal	female	1	0	0.949747	0.751002	1.20109	0.6669	0.962495
HDAC6	Q9UBN7	distal	female	1	0	1.03951	0.871305	1.24019	0.66699	0.962495
EYA2	O00167	distal	female	1	0	1.03506	0.884679	1.211	0.667062	0.962495
PLCX3	Q63HM9	distal	female	1	0	0.956387	0.7804	1.17206	0.667351	0.962531
LMOD1	P29536	distal	female	1	0	0.958221	0.788704	1.16417	0.66746	0.962553
PKB gamma	Q9Y243	distal	female	1	0	1.05599	0.823392	1.3543	0.6678	0.962806
WNK1	Q9H4A3	distal	female	1	0	0.955065	0.773934	1.17859	0.668286	0.963106
Ornithine decarboxylase	P11926	distal	female	1	0	0.963938	0.814798	1.14038	0.668457	0.963218
IL-2	P60568	distal	female	1	0	1.03009	0.899382	1.1798	0.668488	0.963218
FcRIIIa	P08637	distal	female	1	0	1.03591	0.881364	1.21756	0.668642	0.963282
Angiopoietin-2	O15123	distal	female	1	0	1.04154	0.864173	1.2553	0.66918	0.963502
IL-13	P35225	distal	female	1	0	0.971154	0.849073	1.11079	0.669353	0.963502
KI2L1	P43626	distal	female	1	0	1.03248	0.891584	1.19565	0.669369	0.963502
ANKR2	Q9GZV1	distal	female	1	0	0.968005	0.833766	1.12386	0.669434	0.963502
ROBO4	Q8WZ75	distal	female	1	0	0.957249	0.783232	1.16993	0.669514	0.963502
RTP4	Q96DX8	distal	female	1	0	0.952437	0.761442	1.19134	0.669561	0.963502
HGH	P01241	distal	female	1	0	0.957837	0.785878	1.16742	0.669612	0.963502
COMD6	Q7Z4G1	distal	female	1	0	1.03587	0.880988	1.21798	0.669759	0.963502
FOLR1	P15328	distal	female	1	0	0.951601	0.757512	1.19542	0.669917	0.963564
ENTP5	O75356	distal	female	1	0	1.03745	0.875874	1.22884	0.670345	0.963642
DJB12	Q9NXW2	distal	female	1	0	0.953465	0.765613	1.18741	0.670365	0.963642
NMRL1	Q9HBL8	distal	female	1	0	0.968065	0.833652	1.12415	0.670431	0.963642
ALT	P24298	distal	female	1	0	0.962261	0.805781	1.14913	0.670951	0.963715
PURB	Q96QR8	distal	female	1	0	0.94564	0.730594	1.22398	0.671128	0.963715
SDF2L	Q9HCN8	distal	female	1	0	0.962395	0.806199	1.14885	0.671409	0.963787
NALP4	Q96MN2	distal	female	1	0	1.03124	0.894553	1.18881	0.671552	0.963804
KLC3	Q6P597	distal	female	1	0	1.02841	0.903485	1.17062	0.671564	0.963812
HMGA2	P52926	distal	female	1	0	0.969153	0.838428	1.12026	0.671687	0.963875
B3GT2	O43825	distal	female	1	0	1.03429	0.884923	1.20887	0.671789	0.963875
RFFL	Q8WZ73	distal	female	1	0	0.963776	0.81246	1.14327	0.671995	0.964007
AMPB	Q9H4A4	distal	female	1	0	0.962805	0.807799	1.14755	0.672134	0.96401
CDKA2	O75956	distal	female	1	0	0.954541	0.769266	1.18444	0.672616	0.964161
PDGFRA	P16234	distal	female	1	0	0.960119	0.794878	1.15971	0.672773	0.964178
Keratin 18	P05783	distal	female	1	0	1.03488	0.882572	1.21346	0.672977	0.964299
Myostatin	O14793	distal	female	1	0	0.957983	0.784807	1.16937	0.673064	0.964321
KI3L2	P43630	distal	female	1	0	0.960846	0.798007	1.15691	0.673343	0.964443
Ezrin	P15311	distal	female	1	0	0.941473	0.711181	1.24634	0.67348	0.964459
FSHB	P01225	distal	female	1	0	0.963371	0.809263	1.14683	0.674789	0.96488
CD2	P06729	distal	female	1	0	0.960785	0.796989	1.15825	0.674859	0.96488
FATE1	Q969F0	distal	female	1	0	0.966329	0.823374	1.1341	0.674977	0.964902
TAXB1	Q86VP1	distal	female	1	0	1.02723	0.906015	1.16465	0.674992	0.964902
CDCP1	Q9H5V8	distal	female	1	0	0.959768	0.792051	1.163	0.675184	0.964959
C4b	P0C0L4	distal	female	1	0	1.03508	0.880772	1.21643	0.675476	0.964959
PKHM2	Q8IWE5	distal	female	1	0	0.973699	0.859457	1.10313	0.675523	0.964959
IF4A2	Q14240	distal	female	1	0	0.952686	0.759231	1.19543	0.675553	0.964959
BL1S3	Q6QNY0	distal	female	1	0	0.971124	0.846592	1.11397	0.675599	0.964959
NDRG3	Q9UGV2	distal	female	1	0	1.02922	0.899315	1.17788	0.675703	0.964959
UBP2	O75604	distal	female	1	0	1.03149	0.891931	1.19289	0.675918	0.964984
RPR1A	Q96P16	distal	female	1	0	1.02568	0.910691	1.1552	0.675947	0.964984
PPME1	Q9Y570	distal	female	1	0	1.05264	0.827557	1.33893	0.676	0.964984
Semaphorin-6A	Q9H2E6	distal	female	1	0	0.956777	0.777637	1.17718	0.676141	0.964984
MMP-9	P14780	distal	female	1	0	1.04517	0.84948	1.28593	0.676194	0.964984
IL-6	P05231	distal	female	1	0	0.974655	0.864008	1.09947	0.676269	0.964984
PFD3	P61758	distal	female	1	0	0.952152	0.756386	1.19859	0.676308	0.964984
SLMAP	Q14BN4	distal	female	1	0	0.961076	0.797516	1.15818	0.676593	0.965018
NOE2	O95897	distal	female	1	0	1.03803	0.871022	1.23706	0.676657	0.96502
CUTC	Q9NTM9	distal	female	1	0	1.03497	0.880562	1.21646	0.676696	0.96502
LRP12	Q9Y561	distal	female	1	0	0.962824	0.805738	1.15053	0.676755	0.965026
ACTN1	P12814	distal	female	1	0	0.944206	0.720495	1.23738	0.677316	0.965257
PPARa	Q07869	distal	female	1	0	1.03894	0.867796	1.24384	0.677434	0.965257
HM20B	Q9P0W2	distal	female	1	0	1.03517	0.87957	1.21829	0.677502	0.965257
DCNL3	Q8IWE4	distal	female	1	0	0.967372	0.827312	1.13114	0.67763	0.965257
TEX29	Q8N6K0	distal	female	1	0	1.03945	0.866009	1.24762	0.677857	0.965257
UBE1	P22314	distal	female	1	0	0.946188	0.728712	1.22857	0.678057	0.96526
Alpha-amylase 2B	P19961	distal	female	1	0	1.04433	0.850704	1.28203	0.678459	0.965265
COLEC12	Q5KU26	distal	female	1	0	0.959654	0.78965	1.16626	0.678901	0.965516
SAR1A	Q9NR31	distal	female	1	0	0.945402	0.724348	1.23392	0.679481	0.965662
MO4L2	Q15014	distal	female	1	0	1.03958	0.864741	1.24977	0.679484	0.965662
SIRPG	Q9P1W8	distal	female	1	0	1.02505	0.911449	1.1528	0.679769	0.965701
Rab-1C	Q15286	distal	female	1	0	1.03134	0.89074	1.19414	0.679834	0.965701
FOPNL	Q96NB1	distal	female	1	0	0.96505	0.815006	1.14272	0.679884	0.965703
SCMH1	Q96GD3	distal	female	1	0	1.02868	0.899311	1.17667	0.680057	0.965744
HEBP1	Q9NRV9	distal	female	1	0	1.0387	0.867077	1.2443	0.680259	0.965839
HNP-3	P59666	distal	female	1	0	1.03524	0.877853	1.22084	0.680626	0.965893
CATE	P14091	distal	female	1	0	0.97121	0.844879	1.11643	0.681156	0.966071
MAOM	P23368	distal	female	1	0	0.95015	0.744437	1.21271	0.681241	0.966071
TXNL1	O43396	distal	female	1	0	1.02822	0.900194	1.17446	0.681646	0.966139
ASB-13	Q8WXK3	distal	female	1	0	1.02847	0.899348	1.17613	0.681713	0.96614
RLBP1	P12271	distal	female	1	0	0.975526	0.866588	1.09816	0.681714	0.96614
ATG3	Q9NT62	distal	female	1	0	0.971917	0.848096	1.11382	0.682049	0.966316
DAPK2	Q9UIK4	distal	female	1	0	1.02291	0.917842	1.14	0.682111	0.966356
ALKB2	Q6NS38	distal	female	1	0	0.960112	0.789961	1.16691	0.68254	0.966564
FLII	Q13045	distal	female	1	0	1.05547	0.814769	1.36728	0.682687	0.966648
S100A14	Q9HCY8	distal	female	1	0	1.03013	0.89344	1.18773	0.682772	0.966648
Cadherin-2	P19022	distal	female	1	0	0.970759	0.841905	1.11933	0.682949	0.966731
TM11D	O60235	distal	female	1	0	0.965079	0.813729	1.14458	0.682968	0.966732
CABP2	Q9NPB3	distal	female	1	0	1.02971	0.894661	1.18515	0.683154	0.96678
SOS1	Q07889	distal	female	1	0	1.02881	0.897501	1.17932	0.683516	0.96678
Sperm protein 17	Q15506	distal	female	1	0	1.03652	0.872308	1.23165	0.68357	0.96678
KIRR2	Q6UWL6	distal	female	1	0	1.02472	0.911067	1.15255	0.683923	0.966892
TMUB1	Q9BVT8	distal	female	1	0	0.966115	0.818352	1.14056	0.683982	0.966892
NEUM	P17677	distal	female	1	0	1.06121	0.797116	1.41281	0.684062	0.966911
galactosidase, alpha	P06280	distal	female	1	0	0.968408	0.829484	1.1306	0.684506	0.967014
IL-1 R AcP	Q9NPH3	distal	female	1	0	1.03847	0.865548	1.24595	0.684576	0.967014
GDF2	Q9UK05	distal	female	1	0	1.03141	0.888415	1.19742	0.684625	0.967064
DHI1	P28845	distal	female	1	0	0.961489	0.795434	1.16221	0.684756	0.967113
S100A5	P33763	distal	female	1	0	0.954984	0.764551	1.19285	0.684803	0.967131
MTL26	Q96S19	distal	female	1	0	1.04134	0.856159	1.26658	0.685105	0.967354
IKB-epsilon	O00221	distal	female	1	0	1.03064	0.890721	1.19254	0.685159	0.967388
B3GA3	O94766	distal	female	1	0	0.964252	0.808611	1.14985	0.685249	0.967395
WFDC8	Q8IUA0	distal	female	1	0	1.04065	0.858124	1.26199	0.685533	0.9675
PHF3	Q92576	distal	female	1	0	1.02888	0.8964	1.18095	0.685565	0.9675
Autophagy protein 5	Q9H1Y0	distal	female	1	0	0.953042	0.75489	1.20321	0.685897	0.967515
AT1B1	P05026	distal	female	1	0	1.0292	0.89516	1.18331	0.685995	0.967515
CALY	Q9NYX4	distal	female	1	0	0.953056	0.754848	1.20331	0.686076	0.967541
SNAPN	O95295	distal	female	1	0	1.02649	0.904213	1.1653	0.686205	0.96758
GLCM	P04062	distal	female	1	0	0.960837	0.791473	1.16644	0.686357	0.967581
RASN	P01111	distal	female	1	0	1.04595	0.841016	1.30083	0.686365	0.967581
CD8A	P01732	distal	female	1	0	0.965643	0.814908	1.14426	0.686402	0.967581
SVEP1:EGF-like domains 4-6	Q4LDE5	distal	female	1	0	1.03298	0.882393	1.20928	0.686461	0.967581
NGRN	Q9NPE2	distal	female	1	0	0.955954	0.76811	1.18974	0.686546	0.967581
K0494:N-term	O75071	distal	female	1	0	0.957551	0.775546	1.18227	0.686743	0.967709
discoidin domain receptor 1	Q08345	distal	female	1	0	0.964546	0.809317	1.14955	0.686791	0.967732
GLT14	Q96FL9	distal	female	1	0	0.965417	0.813601	1.14556	0.686814	0.967732
TACT	P40200	distal	female	1	0	0.966171	0.817285	1.14218	0.68691	0.967732
CD39	P49961	distal	female	1	0	0.960948	0.79169	1.16639	0.686974	0.967732
ABL2	P42684	distal	female	1	0	1.02657	0.903514	1.16638	0.687326	0.967761
14-3-3 protein gamma	P61981	distal	female	1	0	1.05413	0.81536	1.36283	0.687465	0.967761
GAN	Q9H2C0	distal	female	1	0	1.03452	0.876844	1.22055	0.6875	0.967761
AGRF2	Q8IZF7	distal	female	1	0	0.957672	0.775697	1.18234	0.687514	0.967761
CBPA2	P48052	distal	female	1	0	0.971271	0.842654	1.11952	0.687535	0.967761
DC-SIGNR	Q9H2X3	distal	female	1	0	0.967426	0.823171	1.13696	0.687716	0.967761
ST1C4	O75897	distal	female	1	0	0.955336	0.764432	1.19391	0.687887	0.967761
PCD12	Q9NPG4	distal	female	1	0	1.03556	0.873233	1.22806	0.687914	0.967761
NADC	Q15274	distal	female	1	0	1.0242	0.911356	1.15103	0.688024	0.967761
CETP	P11597	distal	female	1	0	1.02497	0.908696	1.15611	0.688123	0.967761
MLR5	Q02045	distal	female	1	0	0.955966	0.767205	1.19117	0.688233	0.967781
KPRB	O60256	distal	female	1	0	0.957516	0.774545	1.18371	0.688246	0.967787
EPO-R	P19235	distal	female	1	0	1.03697	0.868444	1.2382	0.68828	0.967787
DDX6	P26196	distal	female	1	0	1.04873	0.830963	1.32358	0.688648	0.967811
NVL	O15381	distal	female	1	0	0.960068	0.786561	1.17185	0.688652	0.967811
AP1B1	Q10567	distal	female	1	0	1.01862	0.930708	1.11484	0.688691	0.967811
DHRS9	Q9BPW9	distal	female	1	0	1.03008	0.891031	1.19082	0.688765	0.967811
SBSN	Q6UWP8	distal	female	1	0	1.02045	0.924201	1.12672	0.688797	0.967811
JMJD6	Q6NYC1	distal	female	1	0	0.963537	0.803375	1.15563	0.688813	0.967811
TIMD3	Q8TDQ0	distal	female	1	0	0.963729	0.804286	1.15478	0.688871	0.967811
PDLI4	P50479	distal	female	1	0	1.02396	0.911778	1.14995	0.689159	0.967903
paraoxonase 1	P27169	distal	female	1	0	0.970938	0.840167	1.12206	0.689468	0.967965
MA1C1	Q9NR34	distal	female	1	0	0.966285	0.816661	1.14332	0.689483	0.967965
CA056	Q9BUN1	distal	female	1	0	0.968243	0.826418	1.13441	0.689628	0.968046
GP114	Q8IZF4	distal	female	1	0	0.973457	0.853036	1.11088	0.689689	0.968063
CTNA1	P35221	distal	female	1	0	0.967069	0.820362	1.14001	0.689962	0.968134
SURF1	Q15526	distal	female	1	0	1.03042	0.889238	1.19401	0.690239	0.968188
FGF7	P21781	distal	female	1	0	0.961815	0.794174	1.16484	0.690311	0.968188
sCD14	P08571	distal	female	1	0	1.04401	0.844643	1.29044	0.690356	0.968188
Alkaline phosphatase, intestine	P09923	distal	female	1	0	0.966647	0.817988	1.14232	0.69052	0.968188
STAT1	P42224	distal	female	1	0	1.05159	0.820899	1.34712	0.69054	0.968188
WF10A	Q9H1F0	distal	female	1	0	0.968605	0.827738	1.13345	0.690774	0.968188
FOXP3	Q9BZS1	distal	female	1	0	0.978586	0.879523	1.08881	0.690991	0.96824
annexin VI	P08133	distal	female	1	0	1.04236	0.849253	1.27937	0.691466	0.968251
PRP16	Q92620	distal	female	1	0	1.03927	0.859182	1.25711	0.69156	0.968252
UBE2N/UBE2V2 Complex	P61088	distal	female	1	0	0.948697	0.731307	1.23071	0.691648	0.968252
SYT9	Q86SS6	distal	female	1	0	0.957493	0.772509	1.18677	0.691683	0.968252
CD177	Q8N6Q3	distal	female	1	0	1.03301	0.879785	1.21291	0.691783	0.968252
EFNB1	P98172	distal	female	1	0	0.965232	0.810057	1.15013	0.6923	0.968252
REL2	P04090	distal	female	1	0	0.966526	0.816534	1.14407	0.692327	0.968252
MSI2H	Q96DH6	distal	female	1	0	1.05112	0.820829	1.34601	0.692756	0.968335
Septin-11	Q9NVA2	distal	female	1	0	1.04361	0.843893	1.2906	0.693667	0.96839
EPHA8	P29322	distal	female	1	0	0.959896	0.782917	1.17688	0.693849	0.968489
RIC3	Q7Z5B4	distal	female	1	0	1.0209	0.921	1.13163	0.693857	0.96849
HPCL1	P37235	distal	female	1	0	1.0347	0.872954	1.22641	0.694116	0.968688
IL-6	P05231	distal	female	1	0	1.03485	0.872404	1.22754	0.694197	0.968753
EF-1-alpha-1	P68104	distal	female	1	0	1.05204	0.816562	1.35541	0.69477	0.968798
PPCE	P48147	distal	female	1	0	1.03945	0.856655	1.26126	0.694974	0.968848
MYL4	P12829	distal	female	1	0	1.03809	0.861098	1.25147	0.695075	0.968848
DB129	Q9H1M3	distal	female	1	0	1.03231	0.880558	1.21021	0.695098	0.968848
ID2	Q02363	distal	female	1	0	1.04279	0.845485	1.28614	0.695394	0.968848
CNTP5	Q8WYK1	distal	female	1	0	1.03325	0.877174	1.21709	0.695472	0.968848
SIX6	O95475	distal	female	1	0	0.96528	0.808692	1.15219	0.695578	0.968848
ANM1	Q99873	distal	female	1	0	1.03408	0.874288	1.22307	0.695587	0.968848
NMT2	O60551	distal	female	1	0	1.04665	0.832773	1.31545	0.695851	0.968848
HTRA2	O43464	distal	female	1	0	1.03691	0.864593	1.24356	0.695903	0.968848
TSSK2	Q96PF2	distal	female	1	0	0.974361	0.855364	1.10991	0.695922	0.968848
sE-Selectin	P16581	distal	female	1	0	0.965434	0.80926	1.15175	0.695997	0.968848
IFN10	P01566	distal	female	1	0	1.02198	0.916338	1.13981	0.696086	0.968848
CI167	Q9NXH8	distal	female	1	0	0.94735	0.722177	1.24273	0.69609	0.968848
KLF9	Q13886	distal	female	1	0	1.03516	0.8702	1.2314	0.696398	0.968848
GRM4	Q14833	distal	female	1	0	1.02825	0.89396	1.18272	0.696402	0.968848
REG1B	P48304	distal	female	1	0	0.971675	0.841024	1.12262	0.696528	0.968848
GRL1A	P0CAP2	distal	female	1	0	1.03406	0.87372	1.22382	0.696833	0.968848
UBE2N/UB2V1 Complex	P61088	distal	female	1	0	0.949384	0.730887	1.2332	0.697106	0.968848
p60-Src	P12931	distal	female	1	0	1.05006	0.820877	1.34324	0.697399	0.968951
APRV1	Q53RT3	distal	female	1	0	1.03026	0.886325	1.19758	0.697784	0.969115
HBD-2	O15263	distal	female	1	0	1.03473	0.870891	1.2294	0.697857	0.969118
GFPT2	O94808	distal	female	1	0	1.02599	0.901318	1.16792	0.697861	0.969118
PSG9	Q00887	distal	female	1	0	1.02994	0.887339	1.19546	0.698033	0.969132
HMHA1	Q92619	distal	female	1	0	0.952523	0.744915	1.21799	0.698178	0.969132
ID-1	P41134	distal	female	1	0	0.959911	0.780567	1.18046	0.698215	0.969132
GLRX3	O76003	distal	female	1	0	0.956232	0.762558	1.1991	0.698327	0.969132
SIRT2	Q8IXJ6	distal	female	1	0	0.964655	0.804134	1.15722	0.698377	0.969132
MYG1	Q9HB07	distal	female	1	0	0.956621	0.764376	1.19722	0.698431	0.969132
Tenascin		distal	female	1	0	1.04018	0.852178	1.26965	0.698552	0.969204
CAN3	P20807	distal	female	1	0	1.02772	0.894854	1.18032	0.698661	0.969262
NOTUM	Q6P988	distal	female	1	0	1.02756	0.895433	1.17917	0.698679	0.969262
DC-SIGN	Q9NNX6	distal	female	1	0	0.964863	0.804963	1.15653	0.698815	0.969268
BTK	Q06187	distal	female	1	0	0.946626	0.716789	1.25016	0.699093	0.969307
IL-22	Q9GZX6	distal	female	1	0	0.96264	0.793477	1.16787	0.69938	0.969307
CRTC3	Q6UUV7	distal	female	1	0	1.02533	0.903022	1.16421	0.699472	0.969319
ZCD1	Q9NZ45	distal	female	1	0	0.970031	0.83111	1.13217	0.699624	0.969329
KAISO	Q86T24	distal	female	1	0	0.965258	0.806459	1.15533	0.699815	0.969377
MTD2L	Q9H903	distal	female	1	0	1.05941	0.790023	1.42066	0.69985	0.969377
F221B	A6H8Z2	distal	female	1	0	1.02755	0.894876	1.1799	0.699983	0.969377
RN146	Q9NTX7	distal	female	1	0	1.02598	0.900465	1.169	0.700045	0.969377
FOXM1	Q08050	distal	female	1	0	0.955628	0.758513	1.20397	0.700183	0.969377
RGS21	Q2M5E4	distal	female	1	0	1.03043	0.884582	1.20032	0.700276	0.969377
FHL17	Q9BXU8	distal	female	1	0	1.02784	0.893729	1.18207	0.700291	0.969379
SCAM5	Q8TAC9	distal	female	1	0	1.02423	0.906691	1.157	0.700309	0.969384
GEMI	O75496	distal	female	1	0	0.964301	0.801235	1.16055	0.700527	0.969397
carbonic anhydrase II	P00918	distal	female	1	0	0.957784	0.768662	1.19344	0.700738	0.969397
BMP-14	P43026	distal	female	1	0	0.971177	0.836521	1.12751	0.700944	0.969483
TM1L1	O75674	distal	female	1	0	0.967576	0.817661	1.14498	0.701168	0.969531
PPM1F	P49593	distal	female	1	0	0.951021	0.735655	1.22944	0.701481	0.969531
BRD1	O95696	distal	female	1	0	0.96935	0.826699	1.13662	0.701514	0.969548
IL-19	Q9UHD0	distal	female	1	0	0.968149	0.820407	1.1425	0.701616	0.969617
CP045	Q96MC5	distal	female	1	0	1.02117	0.917349	1.13674	0.701762	0.969624
SHP-2	Q06124	distal	female	1	0	0.946652	0.715029	1.25331	0.701777	0.969624
IMPCT	Q9P2X3	distal	female	1	0	1.04825	0.823304	1.33465	0.70221	0.969624
TPST1	O60507	distal	female	1	0	1.03791	0.857577	1.25616	0.702388	0.969624
TCEA2	Q15560	distal	female	1	0	1.01997	0.921521	1.12894	0.702595	0.969624
RHG25	P42331	distal	female	1	0	1.04582	0.830944	1.31627	0.702599	0.969624
SORC1	Q8WY21	distal	female	1	0	0.954394	0.75099	1.21289	0.702683	0.969624
FETUB	Q9UGM5	distal	female	1	0	1.02256	0.911895	1.14664	0.702691	0.969624
NET1	O95631	distal	female	1	0	0.976787	0.865784	1.10202	0.70276	0.969624
NALP1	Q9C000	distal	female	1	0	0.969751	0.82821	1.13548	0.702779	0.969624
AHSP	Q9NZD4	distal	female	1	0	1.0202	0.920487	1.13072	0.703106	0.969624
STAT3	P40763	distal	female	1	0	1.0508	0.814402	1.35583	0.703121	0.969624
NEK7	Q8TDX7	distal	female	1	0	1.04287	0.8403	1.29428	0.703235	0.969624
SOCS-3	O14543	distal	female	1	0	1.02997	0.88478	1.19899	0.703261	0.969624
DCLK3	Q9C098	distal	female	1	0	0.974674	0.854134	1.11222	0.703314	0.969624
PAPOG	Q9BWT3	distal	female	1	0	1.04193	0.843333	1.2873	0.703408	0.969624
BMP-1	P13497	distal	female	1	0	1.03897	0.852934	1.26558	0.704133	0.969624
COPB2	P35606	distal	female	1	0	0.953407	0.74525	1.2197	0.704201	0.969624
TFAR19	O14737	distal	female	1	0	0.961649	0.785834	1.1768	0.704227	0.969624
PADI2	Q9Y2J8	distal	female	1	0	0.973602	0.847929	1.1179	0.704391	0.969624
KSYK:Protein Kinase	P43405	distal	female	1	0	1.0645	0.770723	1.47027	0.704406	0.969624
TBL2	Q9Y4P3	distal	female	1	0	1.04427	0.834809	1.30629	0.7045	0.969624
D106A	Q8N104	distal	female	1	0	1.03283	0.873954	1.22059	0.704642	0.969624
LANC1	O43813	distal	female	1	0	1.04314	0.838272	1.29808	0.704978	0.969624
BEX2	Q9BXY8	distal	female	1	0	0.962744	0.790899	1.17193	0.705076	0.969624
ELAV1	Q15717	distal	female	1	0	0.973654	0.847843	1.11813	0.705269	0.969674
PCKGM	Q16822	distal	female	1	0	0.972088	0.839387	1.12577	0.705409	0.969722
ihh	Q14623	distal	female	1	0	1.03478	0.866649	1.23553	0.705493	0.96976
ADPRH	P54922	distal	female	1	0	1.03122	0.879225	1.20949	0.705541	0.969765
MARE3	Q9UPY8	distal	female	1	0	1.04388	0.835327	1.3045	0.705685	0.969787
gpIIbIIIa	P05106	distal	female	1	0	0.956237	0.75803	1.20627	0.705733	0.969794
EMR2	Q9UHX3	distal	female	1	0	0.967614	0.815574	1.148	0.705825	0.969882
HEXI1	O94992	distal	female	1	0	1.05207	0.808188	1.36955	0.705979	0.969954
K-ras	P01116	distal	female	1	0	0.965475	0.804282	1.15897	0.70619	0.969954
HPRT	P00492	distal	female	1	0	0.956145	0.757265	1.20726	0.706232	0.969954
Holo-TC I	P20061	distal	female	1	0	1.03276	0.872847	1.22196	0.707267	0.970263
UBL4A	P11441	distal	female	1	0	1.04597	0.827123	1.32272	0.707467	0.970277
DTD2	Q96FN9	distal	female	1	0	0.957778	0.764499	1.19992	0.70757	0.970316
SOST	Q9BQB4	distal	female	1	0	0.968246	0.817979	1.14612	0.707649	0.970316
SNG3	O43761	distal	female	1	0	1.02341	0.906726	1.15511	0.707923	0.970415
MYZAP	P0CAP1	distal	female	1	0	1.01959	0.921186	1.1285	0.707967	0.970432
RAB37	Q96AX2	distal	female	1	0	1.0352	0.863641	1.24084	0.708254	0.970444
I5P1	Q14642	distal	female	1	0	0.948737	0.720104	1.24996	0.708361	0.970444
TECT2	Q96GX1	distal	female	1	0	1.027	0.893169	1.18089	0.708398	0.970444
FRDA	Q16595	distal	female	1	0	0.96069	0.778538	1.18546	0.708495	0.970444
C7	P10643	distal	female	1	0	1.03295	0.871471	1.22436	0.708536	0.970444
UBXN4:CD 1	Q92575	distal	female	1	0	0.952882	0.739838	1.22728	0.708549	0.970444
SUGT1	Q9Y2Z0	distal	female	1	0	1.04837	0.818196	1.3433	0.708783	0.970444
IF2A	P05198	distal	female	1	0	0.951326	0.732031	1.23631	0.708973	0.970444
CD031	Q8TB73	distal	female	1	0	1.02672	0.893863	1.17932	0.709178	0.970535
ERBB4	Q15303	distal	female	1	0	1.03665	0.85796	1.25255	0.709252	0.970538
SNX1	Q13596	distal	female	1	0	1.03078	0.878825	1.209	0.709492	0.970581
TCP4	P53999	distal	female	1	0	1.03508	0.863324	1.24101	0.709543	0.970588
MCP-3	P80098	distal	female	1	0	1.02562	0.89771	1.17174	0.709771	0.970643
RDH10	Q8IZV5	distal	female	1	0	1.03426	0.866066	1.23512	0.70989	0.970675
iC3b	P01024	distal	female	1	0	1.04306	0.835095	1.30282	0.710187	0.970675
Activin A	P08476	distal	female	1	0	1.03709	0.855637	1.25703	0.710519	0.970783
LGSN	Q5TDP6	distal	female	1	0	1.03249	0.872016	1.22249	0.710652	0.970834
YIPF6	Q96EC8	distal	female	1	0	0.969534	0.823152	1.14195	0.71101	0.970936
DMRTD	Q8IXT2	distal	female	1	0	1.02982	0.881477	1.20312	0.711217	0.970952
CTRB2	Q6GPI1	distal	female	1	0	0.970625	0.82889	1.1366	0.711239	0.970952
NFU1	Q9UMS0	distal	female	1	0	0.966068	0.804659	1.15985	0.711303	0.970952
GORAB	Q5T7V8	distal	female	1	0	0.969888	0.824849	1.14043	0.711415	0.970952
FLI1	Q01543	distal	female	1	0	1.05131	0.80638	1.37063	0.711573	0.970963
RET1G	Q6H3X3	distal	female	1	0	0.970774	0.829507	1.1361	0.711622	0.970963
IL-7 Ra	P16871	distal	female	1	0	0.966635	0.807421	1.15724	0.711719	0.970963
LL-37	P49913	distal	female	1	0	1.02908	0.883919	1.19807	0.711795	0.970963
RAB5A	P20339	distal	female	1	0	0.953112	0.738711	1.22974	0.711859	0.970963
M3K10	Q02779	distal	female	1	0	1.02455	0.900736	1.16538	0.712082	0.970963
Attractin	O75882	distal	female	1	0	1.0222	0.909591	1.14875	0.712362	0.970963
DCE1	Q99259	distal	female	1	0	0.970336	0.826607	1.13906	0.712756	0.971077
SPN90	Q9NZQ3	distal	female	1	0	0.950657	0.726122	1.24462	0.712803	0.97112
CGL	P32929	distal	female	1	0	0.958023	0.762397	1.20384	0.71288	0.971129
IGFALS	P35858	distal	female	1	0	1.0382	0.850255	1.26769	0.71294	0.971129
WIF-1	Q9Y5W5	distal	female	1	0	1.02914	0.883015	1.19944	0.713165	0.971242
GPDA	P21695	distal	female	1	0	1.02824	0.886149	1.19312	0.713606	0.971279
EphB6	O15197	distal	female	1	0	0.964468	0.794993	1.17007	0.713663	0.971279
NSEP1	P67809	distal	female	1	0	1.03303	0.868292	1.22902	0.713908	0.971279
GLCE	O94923	distal	female	1	0	0.971275	0.831116	1.13507	0.713949	0.971279
IGSF3	O75054	distal	female	1	0	0.953898	0.741118	1.22777	0.71398	0.971279
RHG24	Q8N264	distal	female	1	0	1.02552	0.896173	1.17354	0.714081	0.971279
GAS7	O60861	distal	female	1	0	0.97582	0.856041	1.11236	0.714115	0.971279
ECH1	Q13011	distal	female	1	0	0.961803	0.780876	1.18465	0.714153	0.971279
Nesprin-2	Q8WXH0	distal	female	1	0	0.952205	0.732616	1.23761	0.714255	0.9713
HLA-C	P10321	distal	female	1	0	1.0301	0.878834	1.2074	0.714376	0.971346
SGF29	Q96ES7	distal	female	1	0	1.02683	0.890897	1.1835	0.71479	0.97148
G0S2	P27469	distal	female	1	0	0.966635	0.805715	1.15969	0.714916	0.971518
LKHA4	P09960	distal	female	1	0	0.950955	0.726025	1.24557	0.714957	0.971525
NPTX2	P47972	distal	female	1	0	1.03074	0.875992	1.21282	0.715274	0.97166
RHG05	Q13017	distal	female	1	0	0.962717	0.784927	1.18078	0.715297	0.971665
HYOU1	Q9Y4L1	distal	female	1	0	1.03564	0.857929	1.25016	0.715408	0.971665
ZN382	Q96SR6	distal	female	1	0	1.03223	0.870384	1.22417	0.715441	0.971669
CPNE7	Q9UBL6	distal	female	1	0	0.970751	0.827515	1.13878	0.715524	0.971687
PCBP3	P57721	distal	female	1	0	0.969602	0.821191	1.14483	0.715713	0.971775
TTC27	Q6P3X3	distal	female	1	0	0.946753	0.705214	1.27102	0.715775	0.971775
CDHR3	Q6ZTQ4	distal	female	1	0	0.961115	0.77611	1.19022	0.716168	0.971775
FSTL3	O95633	distal	female	1	0	1.03894	0.84554	1.27658	0.716237	0.971775
TCEA3	O75764	distal	female	1	0	1.03507	0.859432	1.24659	0.716396	0.971775
PP1G	P36873	distal	female	1	0	0.951428	0.727257	1.2447	0.716445	0.971775
PRI1	P49642	distal	female	1	0	1.02295	0.905011	1.15625	0.716601	0.971775
Thioredoxin	P10599	distal	female	1	0	0.973112	0.839928	1.12742	0.71664	0.971775
AIM2	O14862	distal	female	1	0	1.02897	0.881771	1.20075	0.716906	0.971808
VAP-1	Q16853	distal	female	1	0	0.967869	0.811208	1.15478	0.716964	0.971811
NDP	Q00604	distal	female	1	0	0.964613	0.793809	1.17217	0.7171	0.971864
UBP4	Q13107	distal	female	1	0	0.95062	0.722797	1.25025	0.717159	0.971866
GIIE	Q9NZK7	distal	female	1	0	0.974648	0.848147	1.12002	0.717333	0.971903
NUDT9	Q9BW91	distal	female	1	0	0.965887	0.80033	1.16569	0.717504	0.971969
STAB1	Q9NY15	distal	female	1	0	1.02407	0.90009	1.16512	0.717931	0.972133
THIC	Q9BWD1	distal	female	1	0	1.03755	0.84939	1.26739	0.718051	0.972133
CSEN	Q9Y2W7	distal	female	1	0	0.96392	0.789424	1.17699	0.718362	0.972204
Sphingosine kinase 1	Q9NYA1	distal	female	1	0	0.952702	0.732017	1.23992	0.718547	0.972204
DUS28	Q4G0W2	distal	female	1	0	0.958449	0.760727	1.20756	0.718836	0.972262
DNJC1	Q96KC8	distal	female	1	0	1.05073	0.802566	1.37564	0.718839	0.972262
NOVA1	P51513	distal	female	1	0	1.03114	0.872404	1.21875	0.719207	0.972315
5'-Nucleotidase	P21589	distal	female	1	0	1.04468	0.823152	1.32583	0.719229	0.972315
LNP	Q9C0E8	distal	female	1	0	0.966724	0.803714	1.1628	0.719458	0.972315
MP2K4	P45985	distal	female	1	0	0.967378	0.807222	1.15931	0.719472	0.972315
RTF1	Q92541	distal	female	1	0	1.03193	0.869234	1.22509	0.719536	0.972315
GLP1R:ECD	P43220	distal	female	1	0	0.969035	0.816116	1.15061	0.719624	0.972318
PDE6D	O43924	distal	female	1	0	1.02952	0.878246	1.20684	0.71978	0.97239
CCD24	Q8N4L8	distal	female	1	0	1.02674	0.888663	1.18626	0.72029	0.97252
B7-H1	Q9NZQ7	distal	female	1	0	0.962702	0.781791	1.18548	0.720415	0.97252
TTC1	Q99614	distal	female	1	0	1.04205	0.831594	1.30578	0.720437	0.97252
FUT11	Q495W5	distal	female	1	0	0.972341	0.833784	1.13392	0.720643	0.97252
FCG2A	P12318	distal	female	1	0	0.972272	0.833253	1.13448	0.720952	0.972615
ZFN2B	Q8WV99	distal	female	1	0	1.02545	0.893341	1.1771	0.720978	0.972619
CG024	O75223	distal	female	1	0	0.973386	0.8393	1.12889	0.721308	0.972726
PCDGD	Q9Y5G3	distal	female	1	0	0.973018	0.837147	1.13094	0.721512	0.972726
Acid ceramidase	Q13510	distal	female	1	0	1.03928	0.840801	1.28462	0.721584	0.972726
LACB2	Q53H82	distal	female	1	0	0.950334	0.7181	1.25767	0.721596	0.972726
NPM1	P06748	distal	female	1	0	0.975514	0.850973	1.11828	0.722032	0.972726
Galectin-7	P47929	distal	female	1	0	0.972452	0.833707	1.13429	0.72209	0.972726
Caspase-10:region 2	Q92851	distal	female	1	0	0.976252	0.855101	1.11457	0.722203	0.972726
FAM3B	P58499	distal	female	1	0	0.968797	0.813445	1.15382	0.722225	0.972726
BAD	Q92934	distal	female	1	0	0.957779	0.754994	1.21503	0.722297	0.972726
RAB3C	Q96E17	distal	female	1	0	0.952484	0.728189	1.24587	0.722329	0.972726
SNX12	Q9UMY4	distal	female	1	0	0.952019	0.725872	1.24862	0.722336	0.972726
KAAG1	Q9UBP8	distal	female	1	0	1.0292	0.877962	1.20648	0.722657	0.972726
BGAT	P16442	distal	female	1	0	1.02868	0.879909	1.2026	0.722757	0.972726
I5P2	P32019	distal	female	1	0	1.04221	0.829357	1.3097	0.722797	0.972726
Inhibin a subunit	P05111	distal	female	1	0	0.967849	0.807894	1.15947	0.722922	0.972726
TMM70	Q9BUB7	distal	female	1	0	0.970028	0.819806	1.14778	0.722984	0.972726
MICA1	Q8TDZ2	distal	female	1	0	0.956847	0.74972	1.2212	0.723028	0.972726
CACP	P43155	distal	female	1	0	1.04395	0.822949	1.3243	0.723035	0.972726
HNRH1	P31943	distal	female	1	0	1.02616	0.889523	1.18378	0.72322	0.972726
SIAS	Q9NR45	distal	female	1	0	1.03701	0.847719	1.26857	0.72377	0.972726
PTX3	P26022	distal	female	1	0	0.979884	0.875441	1.09679	0.723794	0.972726
LRMP	Q12912	distal	female	1	0	0.973732	0.840066	1.12867	0.723837	0.972726
FAK2:FAT	Q14289	distal	female	1	0	1.0298	0.874996	1.21199	0.723859	0.972726
INGR2:CD	P38484	distal	female	1	0	0.967745	0.806612	1.16107	0.72421	0.972726
RIPL2	Q969X0	distal	female	1	0	1.048	0.807644	1.3599	0.724277	0.972726
PUR9	P31939	distal	female	1	0	0.955811	0.743543	1.22868	0.724296	0.972726
ANXA7	P20073	distal	female	1	0	0.958359	0.756334	1.21435	0.72474	0.972792
OXSM	Q9NWU1	distal	female	1	0	0.962863	0.77998	1.18863	0.724745	0.972792
UNC5A	Q6ZN44	distal	female	1	0	1.02678	0.886216	1.18963	0.724977	0.972792
CIRBP	Q14011	distal	female	1	0	0.952345	0.725486	1.25014	0.725043	0.972792
PYRG1	P17812	distal	female	1	0	0.958907	0.758881	1.21165	0.72518	0.972792
CHM1B	Q7LBR1	distal	female	1	0	0.95498	0.738677	1.23462	0.725181	0.972792
PDXL2	Q9NZ53	distal	female	1	0	0.964139	0.786431	1.182	0.725342	0.972792
GP1BB	P13224	distal	female	1	0	1.02453	0.894964	1.17286	0.725343	0.972792
STAT1	P42224	distal	female	1	0	1.04672	0.811292	1.35046	0.725408	0.972806
FSTL5	Q8N475	distal	female	1	0	0.967598	0.804987	1.16306	0.725681	0.972876
CD29	P05556	distal	female	1	0	1.02634	0.887429	1.18699	0.726071	0.973003
SULT 1A3	P0DMM9	distal	female	1	0	0.956077	0.743413	1.22958	0.726401	0.973073
BTNL9	Q6UXG8	distal	female	1	0	1.02617	0.88788	1.18601	0.726467	0.973073
Aflatoxin B1 aldehyde reductase	O43488	distal	female	1	0	0.956011	0.742951	1.23017	0.726571	0.973073
K319L	Q8IZA0	distal	female	1	0	0.975959	0.851525	1.11858	0.726571	0.973073
HIPK3	Q9H422	distal	female	1	0	1.01739	0.923583	1.12073	0.726841	0.973161
NSE	P09104	distal	female	1	0	0.960181	0.764379	1.20614	0.726932	0.97317
SEMA6C	Q9H3T2	distal	female	1	0	1.02821	0.879432	1.20216	0.727188	0.97317
MFGM	Q08431	distal	female	1	0	0.964602	0.787775	1.18112	0.727226	0.97317
ROCK2	O75116	distal	female	1	0	0.948026	0.702331	1.27967	0.727297	0.97317
GA733-1 protein	P09758	distal	female	1	0	1.0228	0.901058	1.16099	0.727357	0.97317
KBP	Q96EK5	distal	female	1	0	1.05463	0.782035	1.42225	0.727367	0.97317
ERRalpha	P11474	distal	female	1	0	0.972903	0.833669	1.13539	0.727379	0.97317
PIN4	Q9Y237	distal	female	1	0	1.04773	0.805998	1.36196	0.72754	0.97317
Tenascin		distal	female	1	0	1.02658	0.8856	1.19	0.727808	0.973177
DRR1	O95990	distal	female	1	0	1.02492	0.892221	1.17736	0.727891	0.973177
NUDC2	Q8WVJ2	distal	female	1	0	0.968733	0.809932	1.15867	0.72803	0.973177
DJC18	Q9H819	distal	female	1	0	0.966179	0.795772	1.17308	0.728189	0.973219
RHOB	P62745	distal	female	1	0	0.962399	0.77532	1.19462	0.728201	0.973219
NUP53	Q8NFH5	distal	female	1	0	1.02631	0.886382	1.18833	0.728381	0.973219
SV2A	Q7L0J3	distal	female	1	0	1.01775	0.921442	1.12413	0.728643	0.973219
EPHAA	Q5JZY3	distal	female	1	0	1.03226	0.862741	1.23509	0.728666	0.973219
RPP25	Q9BUL9	distal	female	1	0	1.027	0.883459	1.19387	0.728703	0.973219
CHIA	Q9BZP6	distal	female	1	0	1.02695	0.88366	1.19347	0.728729	0.973219
NOE3:N-term	Q96PB7	distal	female	1	0	0.970899	0.821615	1.14731	0.728811	0.973219
DCUP	P06132	distal	female	1	0	1.0422	0.825023	1.31655	0.728828	0.973219
TBC25	Q3MII6	distal	female	1	0	0.97028	0.81811	1.15075	0.728855	0.973219
Lamin-B1	P20700	distal	female	1	0	0.980743	0.87849	1.0949	0.729241	0.973453
JNK2	P45984	distal	female	1	0	0.956584	0.743979	1.22995	0.729266	0.973453
RM34	Q9BQ48	distal	female	1	0	0.962274	0.77373	1.19676	0.729624	0.973569
RALB	P11234	distal	female	1	0	1.03719	0.843079	1.276	0.729788	0.973654
OLR1	P78380	distal	female	1	0	1.02998	0.870944	1.21807	0.729909	0.973659
NET1	O95631	distal	female	1	0	1.02095	0.907566	1.14849	0.729998	0.973702
IGLL1	P15814	distal	female	1	0	0.970655	0.819431	1.14979	0.730335	0.973807
MACD1	Q9BQ69	distal	female	1	0	1.02425	0.893733	1.17383	0.73043	0.973807
BAP29	Q9UHQ4	distal	female	1	0	1.02453	0.892613	1.17593	0.730433	0.973807
EGFRvIII	P00533	distal	female	1	0	0.967009	0.798962	1.1704	0.730514	0.973807
Aldose reductase	P15121	distal	female	1	0	1.03142	0.86492	1.22997	0.730533	0.973807
RNF34	Q969K3	distal	female	1	0	1.0199	0.911723	1.1409	0.730565	0.973807
KLRB1	Q12918	distal	female	1	0	1.03182	0.863217	1.23335	0.73078	0.973807
UCK2	Q9BZX2	distal	female	1	0	1.02376	0.895446	1.17046	0.731093	0.973807
NEC2		distal	female	1	0	1.02372	0.895459	1.17035	0.731414	0.973807
CATO	P43234	distal	female	1	0	1.03934	0.833757	1.29563	0.731471	0.973807
AGFG2	O95081	distal	female	1	0	1.04235	0.822489	1.32098	0.731489	0.973807
TNF sR-I	P19438	distal	female	1	0	1.03773	0.839793	1.28232	0.7316	0.973807
ELK4	P28324	distal	female	1	0	0.970925	0.820183	1.14937	0.731775	0.973807
DNJB9	Q9UBS3	distal	female	1	0	1.02727	0.880754	1.19816	0.731839	0.973807
PLA2R	Q13018	distal	female	1	0	1.03574	0.847266	1.26613	0.731865	0.973807
EIF1	P41567	distal	female	1	0	0.972217	0.827468	1.14229	0.731927	0.973807
XAGE2	Q96GT9	distal	female	1	0	0.969347	0.811153	1.15839	0.731982	0.973807
ITA11	Q9UKX5	distal	female	1	0	1.02202	0.902243	1.1577	0.731999	0.973807
TCP-1-theta	P50990	distal	female	1	0	0.962763	0.774765	1.19638	0.732083	0.973807
CI061	Q15884	distal	female	1	0	1.02707	0.88136	1.19688	0.732209	0.973813
hnRNP C1/C2	P07910	distal	female	1	0	1.0243	0.892648	1.17537	0.732294	0.973846
PHF11	Q9UIL8	distal	female	1	0	1.02406	0.893525	1.17367	0.732523	0.973864
CB032	Q96F85	distal	female	1	0	0.967536	0.800568	1.16933	0.732752	0.973959
TSEAR	Q8WU66	distal	female	1	0	0.977334	0.856818	1.1148	0.732771	0.973959
DSC3	Q14574	distal	female	1	0	0.963832	0.780026	1.19095	0.732926	0.973988
GBRAP	O95166	distal	female	1	0	0.963779	0.779655	1.19139	0.733053	0.973988
NKG2E:ECD	Q07444	distal	female	1	0	1.02654	0.883075	1.19332	0.733068	0.973988
PCBP1	Q15365	distal	female	1	0	1.0386	0.835342	1.29132	0.73321	0.973988
ACES	P22303	distal	female	1	0	0.973644	0.835003	1.13531	0.73326	0.973988
BT3A2	P78410	distal	female	1	0	1.02903	0.872826	1.21318	0.733376	0.973988
UB2V1	Q13404	distal	female	1	0	0.956219	0.738935	1.2374	0.733568	0.973988
SCPDL	Q8NBX0	distal	female	1	0	1.02169	0.902917	1.15609	0.733591	0.973988
CAPS2	Q86UW7	distal	female	1	0	0.975233	0.844057	1.1268	0.733657	0.974019
TIMP-4	Q99727	distal	female	1	0	1.03036	0.867271	1.22412	0.733716	0.974019
SYT6	Q5T7P8	distal	female	1	0	1.0304	0.86706	1.22452	0.733774	0.974019
PCD17	O14917	distal	female	1	0	1.03188	0.86112	1.2365	0.733854	0.974019
TRIO	O75962	distal	female	1	0	1.02792	0.877048	1.20474	0.733864	0.974019
HSP 70		distal	female	1	0	1.03511	0.847932	1.26361	0.734534	0.974118
MARE1	Q15691	distal	female	1	0	0.953015	0.721245	1.25926	0.734987	0.974293
IFIH1	Q9BYX4	distal	female	1	0	1.0196	0.911143	1.14097	0.735122	0.974293
LYN	P07948	distal	female	1	0	0.956818	0.740845	1.23575	0.735219	0.974293
VILL	O15195	distal	female	1	0	0.966945	0.795466	1.17539	0.735752	0.974293
F151B	Q6UXP7	distal	female	1	0	1.03363	0.852943	1.25259	0.735807	0.974293
KHDCL	Q5JSQ8	distal	female	1	0	0.9807	0.875689	1.0983	0.735923	0.974293
CLM9	Q6UXG3	distal	female	1	0	0.972097	0.824264	1.14644	0.7367	0.974293
TRUB1	Q8WWH5	distal	female	1	0	1.03316	0.85419	1.24962	0.736805	0.974293
RCN1	Q15293	distal	female	1	0	1.02683	0.879828	1.1984	0.736964	0.974293
PolyUbiquitin K48	P0CG47	distal	female	1	0	0.966745	0.793545	1.17775	0.737053	0.974293
G-CSF	P09919	distal	female	1	0	1.01816	0.916598	1.13097	0.737151	0.974293
TMM24	O14523	distal	female	1	0	1.0402	0.826258	1.30954	0.737257	0.974293
NXPH2	O95156	distal	female	1	0	1.02368	0.892705	1.17387	0.7376	0.974293
gpIIbIIIa	P05106	distal	female	1	0	0.958911	0.750057	1.22592	0.737807	0.974293
SHP-2	Q06124	distal	female	1	0	1.04253	0.816822	1.3306	0.73795	0.974293
NUDT7	P0C024	distal	female	1	0	0.968186	0.801057	1.17018	0.738074	0.974293
UB2L3/ PolyUbiquitin K48	P0CG47	distal	female	1	0	0.978417	0.860939	1.11192	0.738122	0.974293
Adenylate kinase isoenzyme 5	Q9Y6K8	distal	female	1	0	0.97576	0.844969	1.1268	0.738241	0.974293
BY55	O95971	distal	female	1	0	1.02914	0.869553	1.21802	0.738281	0.974293
ACHB3	Q05901	distal	female	1	0	0.96865	0.803565	1.16765	0.73829	0.974293
ELL2	O00472	distal	female	1	0	0.975326	0.842225	1.12946	0.738586	0.974293
AMPE	Q07075	distal	female	1	0	1.02535	0.885108	1.1878	0.738712	0.974293
NP1L1	P55209	distal	female	1	0	0.958894	0.749259	1.22718	0.738772	0.974293
RFXAP	O00287	distal	female	1	0	1.02064	0.905123	1.15089	0.738895	0.974293
Prolylcarboxypeptidase	P42785	distal	female	1	0	0.97824	0.859517	1.11336	0.738926	0.974293
NonO protein	Q15233	distal	female	1	0	0.966613	0.791604	1.18031	0.738976	0.974293
Glucagon	P01275	distal	female	1	0	1.02942	0.867951	1.22092	0.739086	0.974293
IL-12 Rb1	P42701	distal	female	1	0	0.976867	0.851163	1.12114	0.739124	0.974293
SGTB	Q96EQ0	distal	female	1	0	0.972671	0.826293	1.14498	0.739145	0.974293
sperm acrosome associated 1	Q9HBV2	distal	female	1	0	0.957214	0.739603	1.23885	0.739659	0.974293
PAK4	O96013	distal	female	1	0	0.955766	0.731711	1.24843	0.739924	0.974293
fibromodulin	Q06828	distal	female	1	0	0.963288	0.772398	1.20135	0.739937	0.974293
UBE2Z	Q9H832	distal	female	1	0	0.952603	0.714782	1.26955	0.74038	0.974293
KLRG2:C-term	A4D1S0	distal	female	1	0	0.971186	0.816915	1.15459	0.740442	0.974293
CSK2B	P67870	distal	female	1	0	1.02295	0.894417	1.16996	0.740472	0.974293
KLHL7	Q8IXQ5	distal	female	1	0	1.02673	0.878336	1.2002	0.740481	0.974293
NDUV2	P19404	distal	female	1	0	0.97454	0.836447	1.13543	0.740801	0.974326
ALK-1	P37023	distal	female	1	0	1.02157	0.900075	1.15947	0.741119	0.974466
C99L2	Q8TCZ2	distal	female	1	0	0.975929	0.844576	1.12771	0.741125	0.974466
14-3-3 eta	Q04917	distal	female	1	0	1.04333	0.811141	1.34198	0.741215	0.974507
PFD1	O60925	distal	female	1	0	0.962818	0.768667	1.20601	0.741578	0.974612
ghrelin	Q9UBU3	distal	female	1	0	1.03081	0.860533	1.23478	0.74184	0.974666
SSAT-1	P21673	distal	female	1	0	0.963824	0.774067	1.2001	0.741867	0.974666
KDEL2	Q7Z4H8	distal	female	1	0	0.961922	0.763187	1.21241	0.742321	0.974779
RNF43	Q68DV7	distal	female	1	0	1.02238	0.895944	1.16667	0.742422	0.974822
SH21A	O60880	distal	female	1	0	1.02954	0.865434	1.22476	0.742459	0.974846
KLRB1	Q12918	distal	female	1	0	0.976747	0.848809	1.12397	0.742567	0.974907
Otoraplin	Q9NRC9	distal	female	1	0	1.02582	0.881002	1.19443	0.742714	0.974941
L37A2	A6NM11	distal	female	1	0	0.973631	0.830005	1.14211	0.742783	0.974941
ARHG8	Q7Z628	distal	female	1	0	1.02306	0.892759	1.17239	0.742883	0.974941
RHG06	O43182	distal	female	1	0	1.04239	0.813375	1.33588	0.742916	0.974941
Luteinizing hormone	P01215	distal	female	1	0	0.965798	0.784453	1.18907	0.742937	0.974941
PEAR1:CD	Q5VY43	distal	female	1	0	0.95575	0.729237	1.25262	0.742961	0.974941
Livin B	Q96CA5	distal	female	1	0	1.03106	0.858602	1.23817	0.743244	0.974998
PKD2:CD 4	Q13563	distal	female	1	0	0.972201	0.821238	1.15091	0.74333	0.975005
PSME2	Q9UL46	distal	female	1	0	0.963956	0.773652	1.20107	0.743549	0.975025
NADK	O95544	distal	female	1	0	1.02765	0.872702	1.21011	0.743589	0.975025
BOLA1	Q9Y3E2	distal	female	1	0	1.02592	0.880065	1.19595	0.74361	0.975029
DJC27	Q9NZQ0	distal	female	1	0	0.975145	0.838622	1.13389	0.743617	0.975029
TBK1	Q9UHD2	distal	female	1	0	1.02986	0.863338	1.22851	0.743671	0.975029
TIGAR	Q9NQ88	distal	female	1	0	0.96708	0.791078	1.18224	0.743974	0.975029
K-ras	P01116	distal	female	1	0	0.966096	0.785386	1.18839	0.744084	0.975063
DTNA	Q9Y4J8	distal	female	1	0	0.963237	0.769216	1.2062	0.744135	0.97509
CABP7	Q86V35	distal	female	1	0	0.969398	0.804265	1.16844	0.74428	0.975137
LAP	P28838	distal	female	1	0	0.961921	0.761658	1.21484	0.744448	0.975153
NPL4	Q8TAT6	distal	female	1	0	0.955944	0.72883	1.25383	0.744767	0.975164
K1467:C-term	A2RU67	distal	female	1	0	1.02478	0.88437	1.18748	0.744768	0.975164
SHRPN	Q9H0F6	distal	female	1	0	0.964776	0.777358	1.19738	0.744888	0.975164
SEM4G	Q9NTN9	distal	female	1	0	1.02733	0.873271	1.20857	0.744968	0.975164
hnRNP K	P61978	distal	female	1	0	1.03827	0.827803	1.30225	0.745237	0.975164
RECO	P35243	distal	female	1	0	1.01477	0.928817	1.10868	0.745407	0.975164
CSF-1	P09603	distal	female	1	0	0.973521	0.827906	1.14475	0.745455	0.975164
Lymphotoxin a1/b2	P01374	distal	female	1	0	0.963577	0.770142	1.2056	0.745533	0.975164
CAPZB	P47756	distal	female	1	0	0.971458	0.815481	1.15727	0.745727	0.975164
TPSG1	Q9NRR2	distal	female	1	0	0.959761	0.748669	1.23037	0.745877	0.975164
Exosome component 3	Q9NQT5	distal	female	1	0	0.967789	0.793905	1.17976	0.745927	0.975164
CBL	P22681	distal	female	1	0	0.957996	0.738972	1.24194	0.745935	0.975164
MPP7	Q5T2T1	distal	female	1	0	1.02757	0.871608	1.21144	0.746084	0.975164
ASTL	Q6HA08	distal	female	1	0	1.0251	0.882209	1.19114	0.746169	0.975164
HEM3	P08397	distal	female	1	0	1.02798	0.869717	1.21505	0.746283	0.975164
FRS2	Q8WU20	distal	female	1	0	1.01614	0.922183	1.11968	0.746322	0.975164
PROL1	Q99935	distal	female	1	0	0.97483	0.835062	1.13799	0.746807	0.975164
Siglec-6	O43699	distal	female	1	0	0.970195	0.807372	1.16586	0.746839	0.975164
SOCS7	O14512	distal	female	1	0	1.03302	0.848092	1.25827	0.746861	0.975164
CA080	Q96BJ3	distal	female	1	0	1.04084	0.816231	1.32726	0.746877	0.975164
5'-Nucleotidase	P21589	distal	female	1	0	0.979999	0.866787	1.108	0.747026	0.975164
KIAP	Q96CA5	distal	female	1	0	0.97603	0.842206	1.13112	0.7471	0.975164
CTAP-III	P02775	distal	female	1	0	1.03524	0.838633	1.27793	0.747244	0.975164
CD1D	P15813	distal	female	1	0	0.97497	0.835626	1.13755	0.747344	0.975164
ETV2	O00321	distal	female	1	0	1.02854	0.866673	1.22064	0.747372	0.975164
F172A	Q8WUF8	distal	female	1	0	1.02578	0.87845	1.19782	0.747643	0.975214
GMEB2	Q9UKD1	distal	female	1	0	1.03339	0.845728	1.2627	0.748026	0.975388
TM119	Q4V9L6	distal	female	1	0	1.02222	0.893911	1.16895	0.748066	0.975388
sperm acrosome associated 5	Q96QH8	distal	female	1	0	0.978874	0.859288	1.1151	0.748071	0.975388
SET	Q01105	distal	female	1	0	0.968546	0.796882	1.17719	0.748154	0.975388
sICAM-2	P13598	distal	female	1	0	0.972176	0.818284	1.15501	0.748251	0.975419
UBX2B	Q14CS0	distal	female	1	0	1.0285	0.866215	1.22119	0.748407	0.975419
T2FB	P13984	distal	female	1	0	0.977597	0.850921	1.12313	0.74897	0.975539
RPS6KA3	P51812	distal	female	1	0	0.958175	0.737444	1.24498	0.749114	0.975574
kallikrein 8	O60259	distal	female	1	0	1.03146	0.853025	1.24722	0.749242	0.975574
NGN1	Q92886	distal	female	1	0	0.974408	0.831176	1.14232	0.749276	0.975574
DOK1	Q99704	distal	female	1	0	1.04154	0.811374	1.337	0.7494	0.975574
MMP-8	P22894	distal	female	1	0	0.969223	0.799984	1.17427	0.749518	0.975613
gp75	P17643	distal	female	1	0	1.02223	0.893137	1.16998	0.749567	0.975613
SMR3A	Q99954	distal	female	1	0	0.980608	0.869356	1.1061	0.749938	0.975671
ARNT	P27540	distal	female	1	0	1.02611	0.875404	1.20277	0.750439	0.975817
UBP15	Q9Y4E8	distal	female	1	0	0.966204	0.781627	1.19437	0.750596	0.975817
EFHA1	Q8IYU8	distal	female	1	0	0.96471	0.772992	1.20398	0.75062	0.975817
MRT4	Q9UKD2	distal	female	1	0	1.03605	0.832762	1.28895	0.75067	0.975817
PDPK1	O15530	distal	female	1	0	0.960015	0.746361	1.23483	0.75071	0.975817
Maspin	P36952	distal	female	1	0	0.966727	0.784561	1.19119	0.750744	0.975817
MMEL2	Q495T6	distal	female	1	0	0.985285	0.899164	1.07966	0.750748	0.975817
CK2-A1:B	P67870	distal	female	1	0	0.96165	0.755362	1.22428	0.750923	0.97582
SMAD4	Q13485	distal	female	1	0	1.02336	0.887206	1.1804	0.751279	0.975863
HSPB3	Q12988	distal	female	1	0	0.973641	0.825303	1.14864	0.751436	0.975863
HO-1	P09601	distal	female	1	0	0.972853	0.820225	1.15388	0.751936	0.975904
ZN560	Q96MR9	distal	female	1	0	1.02843	0.864334	1.22368	0.751948	0.975904
MTDC	P13995	distal	female	1	0	0.962768	0.760763	1.21841	0.75216	0.975904
Integrin beta-7	P26010	distal	female	1	0	1.02415	0.883117	1.18771	0.752239	0.975904
sEPCR	Q9UNN8	distal	female	1	0	0.972694	0.819013	1.15521	0.752348	0.975904
CXAR	P78310	distal	female	1	0	1.03116	0.852069	1.24789	0.752591	0.975904
LPPL	Q05315	distal	female	1	0	1.02228	0.891397	1.17237	0.752617	0.975904
PIAS3	Q9Y6X2	distal	female	1	0	0.977751	0.850073	1.1246	0.752646	0.975908
b-Endorphin	P01189	distal	female	1	0	1.0178	0.911935	1.13596	0.75285	0.975922
AMPK a2b2g1	O43741	distal	female	1	0	1.03867	0.820063	1.31556	0.752995	0.975922
PPID	Q08752	distal	female	1	0	1.03983	0.815212	1.32634	0.753108	0.975922
NETO2	Q8NC67	distal	female	1	0	1.03456	0.836933	1.27884	0.753445	0.975922
LPIN1	Q14693	distal	female	1	0	1.0398	0.815063	1.32649	0.753448	0.975922
REPI1	Q9BWE0	distal	female	1	0	0.972584	0.817672	1.15684	0.753486	0.975922
SYTC	P26639	distal	female	1	0	0.955307	0.718004	1.27104	0.753655	0.975922
kallikrein 9	Q9UKQ9	distal	female	1	0	0.976538	0.841924	1.13267	0.753727	0.975922
MIRO1	Q8IXI2	distal	female	1	0	0.964156	0.767092	1.21185	0.754358	0.975922
EF1D	P29692	distal	female	1	0	1.03732	0.824426	1.3052	0.754541	0.975922
EPHB3	P54753	distal	female	1	0	0.97044	0.804025	1.1713	0.754571	0.975922
ARL8B	Q9NVJ2	distal	female	1	0	1.02234	0.889904	1.17449	0.754915	0.976002
VEGF sR1	P17948	distal	female	1	0	1.01485	0.925122	1.11328	0.754952	0.976002
gpIIbIIIa	P05106	distal	female	1	0	0.960387	0.745024	1.238	0.75505	0.976002
FOXGB	P55316	distal	female	1	0	0.978882	0.855942	1.11948	0.755265	0.976002
TTC17:TPR2	Q96AE7	distal	female	1	0	0.968377	0.791147	1.18531	0.755366	0.976048
SYTL1	Q8IYJ3	distal	female	1	0	0.981423	0.87214	1.1044	0.755551	0.976101
CHMP6	Q96FZ7	distal	female	1	0	0.961311	0.749863	1.23239	0.755559	0.976101
PTN7	P35236	distal	female	1	0	1.01714	0.913891	1.13205	0.755687	0.976111
Aldo-keto reductase 1C1	Q04828	distal	female	1	0	1.02048	0.898101	1.15954	0.755758	0.976111
FBLI1	Q8WUP2	distal	female	1	0	1.03093	0.850475	1.24967	0.756362	0.976371
PIWL1	Q96J94	distal	female	1	0	1.0175	0.91181	1.13544	0.756531	0.976371
FABP	P05413	distal	female	1	0	1.03392	0.837136	1.27696	0.756826	0.976487
VPS4A	Q9UN37	distal	female	1	0	1.04728	0.781652	1.40318	0.75693	0.976533
LRRN1:CD	Q6UXK5	distal	female	1	0	0.962418	0.754819	1.22711	0.757315	0.976538
CS018	Q8NEA5	distal	female	1	0	1.01824	0.907944	1.14193	0.75735	0.976538
MRP6	O95255	distal	female	1	0	0.982219	0.87651	1.10068	0.757454	0.976573
LIF	P15018	distal	female	1	0	0.982866	0.88075	1.09682	0.757486	0.976573
RFNG	Q9Y644	distal	female	1	0	1.02111	0.894312	1.16587	0.757516	0.976573
a-endosulfine	O43768	distal	female	1	0	0.967727	0.785417	1.19235	0.758058	0.976615
14-3-3 protein gamma	P61981	distal	female	1	0	1.04384	0.794123	1.37208	0.758418	0.976659
FCN1	O00602	distal	female	1	0	0.970952	0.804586	1.17172	0.758539	0.976708
SIG14	Q08ET2	distal	female	1	0	0.976113	0.836655	1.13882	0.758558	0.976718
annexin II	P07355	distal	female	1	0	0.972097	0.811549	1.16441	0.758635	0.976738
SPSY	P52788	distal	female	1	0	1.0218	0.890377	1.17262	0.758828	0.976764
MUC1:region 3	P15941	distal	female	1	0	0.980876	0.867116	1.10956	0.758845	0.976764
DDI2	Q5TDH0	distal	female	1	0	0.973664	0.821112	1.15456	0.758871	0.976764
TLK1	Q9UKI8	distal	female	1	0	0.977331	0.84413	1.13155	0.759046	0.976765
Galectin-8	O00214	distal	female	1	0	1.02446	0.877602	1.19589	0.759519	0.976765
Collagen alpha-3(VI):isoform 3	P12111	distal	female	1	0	1.02617	0.869686	1.2108	0.759608	0.976765
HSP 27	P04792	distal	female	1	0	1.03214	0.84257	1.26436	0.759966	0.976765
UBP22	Q9UPT9	distal	female	1	0	0.966684	0.777709	1.20158	0.760128	0.976765
SH3L2	Q9UJC5	distal	female	1	0	0.957803	0.725959	1.26369	0.760451	0.976765
SIA10	Q9Y274	distal	female	1	0	0.971552	0.807	1.16966	0.760505	0.976765
KGP1B	Q13976	distal	female	1	0	1.03243	0.840838	1.26768	0.760574	0.976784
ROBO3	Q96MS0	distal	female	1	0	0.973122	0.816482	1.15981	0.760918	0.976959
Profilin-1	P07737	distal	female	1	0	0.958403	0.728903	1.26016	0.760964	0.976982
PAFAH beta subunit	P68402	distal	female	1	0	1.03155	0.844043	1.26071	0.761537	0.977034
Annexin III	P12429	distal	female	1	0	0.978807	0.852264	1.12414	0.761685	0.977034
RAC1	P63000	distal	female	1	0	0.959157	0.732401	1.25612	0.761879	0.977034
DEST	P60981	distal	female	1	0	1.03079	0.847169	1.25422	0.761894	0.977034
PSG5	Q15238	distal	female	1	0	1.02958	0.85255	1.24336	0.762043	0.977034
RNase 1	P07998	distal	female	1	0	0.970581	0.799951	1.17761	0.762116	0.977034
RB6I2	Q8IUD2	distal	female	1	0	0.957273	0.721476	1.27013	0.762161	0.977034
NOE2	O95897	distal	female	1	0	1.02833	0.85807	1.23237	0.762286	0.977034
CSKP	O14936	distal	female	1	0	0.977608	0.844058	1.13229	0.762518	0.977034
QOR	Q08257	distal	female	1	0	1.0258	0.869552	1.21011	0.762589	0.977034
QORX	Q53FA7	distal	female	1	0	0.968663	0.787618	1.19132	0.762958	0.977034
WNT5A	P41221	distal	female	1	0	0.975094	0.82766	1.14879	0.762999	0.977034
NEUL4	Q96JN8	distal	female	1	0	1.02763	0.860758	1.22686	0.76304	0.977034
PCDGC	O60330	distal	female	1	0	1.01842	0.904471	1.14671	0.76309	0.977034
MEK1	Q02750	distal	female	1	0	0.965097	0.765939	1.21604	0.763212	0.977034
CCNA1	P78396	distal	female	1	0	1.01733	0.909729	1.13766	0.763243	0.977034
SCAD	P16219	distal	female	1	0	0.980229	0.86078	1.11625	0.763276	0.977034
BTG	P02775	distal	female	1	0	1.03304	0.83605	1.27644	0.763333	0.977034
IL-1 sRI	P14778	distal	female	1	0	0.971642	0.805713	1.17174	0.763342	0.977034
HRG	P04196	distal	female	1	0	1.02747	0.861263	1.22575	0.763416	0.977034
CX069	Q96HG1	distal	female	1	0	0.980197	0.860459	1.1166	0.763493	0.977034
DMBT1	Q9UGM3	distal	female	1	0	0.980892	0.865018	1.11229	0.763568	0.977034
NOP16	Q9Y3C1	distal	female	1	0	0.96586	0.770161	1.21129	0.76365	0.977057
Carbonic anhydrase 6	P23280	distal	female	1	0	0.973878	0.819528	1.1573	0.763688	0.977057
APLP2	Q06481	distal	female	1	0	1.02903	0.853865	1.24014	0.763707	0.977057
EFHD1	Q9BUP0	distal	female	1	0	0.974953	0.826172	1.15053	0.763991	0.977108
MMP-7	P09237	distal	female	1	0	0.976329	0.834928	1.14168	0.764099	0.977108
ABCF3	Q9NUQ8	distal	female	1	0	0.962186	0.747949	1.23779	0.764208	0.977108
STX3	Q13277	distal	female	1	0	0.969654	0.79278	1.18599	0.764251	0.977108
MMP-14	P50281	distal	female	1	0	1.02593	0.867891	1.21274	0.764264	0.977108
Aminopeptidase	Q9Y646	distal	female	1	0	0.974838	0.825177	1.15164	0.764429	0.977108
IGFBP-1	P08833	distal	female	1	0	0.969583	0.792181	1.18671	0.764485	0.977108
CO017	Q5XKK7	distal	female	1	0	0.97609	0.833057	1.14368	0.764677	0.977108
CTF8	P0CG13	distal	female	1	0	1.02495	0.872191	1.20447	0.764708	0.977108
FER	P16591	distal	female	1	0	0.958387	0.725391	1.26622	0.764879	0.977234
MARE1	Q15691	distal	female	1	0	0.957424	0.71983	1.27344	0.764959	0.977242
PF-4	P02776	distal	female	1	0	1.0334	0.833102	1.28185	0.765055	0.977242
SUFU	Q9UMX1	distal	female	1	0	1.02069	0.892366	1.16747	0.765107	0.977242
UBP46	P62068	distal	female	1	0	0.972328	0.808845	1.16885	0.765112	0.977242
CUL9	Q8IWT3	distal	female	1	0	1.02428	0.875097	1.1989	0.765134	0.977242
PGP9.5	P09936	distal	female	1	0	0.972547	0.810194	1.16743	0.765156	0.977242
VAPA	Q9P0L0	distal	female	1	0	0.963878	0.75711	1.22711	0.765217	0.977242
TM230	Q96A57	distal	female	1	0	1.02519	0.870747	1.20702	0.765237	0.977242
SMAD5	Q99717	distal	female	1	0	1.03936	0.80639	1.33965	0.765577	0.977299
IMB1	Q14974	distal	female	1	0	0.95925	0.729631	1.26113	0.765687	0.977299
OTUB2	Q96DC9	distal	female	1	0	1.0213	0.889092	1.17317	0.765715	0.977299
ART	O00253	distal	female	1	0	1.02546	0.869011	1.21007	0.765979	0.977371
FIS1	Q9Y3D6	distal	female	1	0	1.02499	0.871237	1.20587	0.765988	0.977371
SPRN	Q5BIV9	distal	female	1	0	1.0278	0.857479	1.23195	0.766744	0.977423
GPX7	Q96SL4	distal	female	1	0	0.973275	0.813649	1.16422	0.766938	0.977533
G-CSF-R	Q99062	distal	female	1	0	1.01582	0.915602	1.12702	0.767042	0.977536
LIMD1	Q9UGP4	distal	female	1	0	0.964331	0.758298	1.22634	0.767101	0.977536
filamin A:CH1	P21333	distal	female	1	0	0.961921	0.743927	1.24379	0.767159	0.977543
CFDP1	Q9UEE9	distal	female	1	0	0.970973	0.798939	1.18005	0.767197	0.977543
PSMD4	P55036	distal	female	1	0	1.01834	0.902722	1.14876	0.767576	0.977561
UBAC1	Q9BSL1	distal	female	1	0	0.975007	0.824257	1.15333	0.767721	0.977561
Leptin	P41159	distal	female	1	0	1.03463	0.825317	1.29704	0.76782	0.977563
OST48	P39656	distal	female	1	0	1.02182	0.885338	1.17934	0.76792	0.977563
IL-7	P13232	distal	female	1	0	1.02456	0.871986	1.20384	0.768024	0.977563
GLRX2	Q9NS18	distal	female	1	0	1.02447	0.872076	1.2035	0.768576	0.977563
DPYL4	O14531	distal	female	1	0	1.01548	0.916691	1.12492	0.768594	0.977563
IKK-gamma	Q9Y6K9	distal	female	1	0	0.962547	0.746338	1.24139	0.76869	0.977563
SYCC	P49589	distal	female	1	0	0.966309	0.768906	1.21439	0.768803	0.977563
RIR2B	Q7LG56	distal	female	1	0	0.973642	0.814784	1.16347	0.76882	0.977563
TrATPase	P13686	distal	female	1	0	1.02752	0.857351	1.23145	0.768882	0.977563
PGRC1	O00264	distal	female	1	0	0.971501	0.801089	1.17816	0.768896	0.977563
PTP-1C	P29350	distal	female	1	0	0.960289	0.73281	1.25838	0.768938	0.977597
CMC4	P56277	distal	female	1	0	1.02271	0.880395	1.18802	0.768999	0.977602
DECR	Q16698	distal	female	1	0	1.03836	0.807646	1.33497	0.769064	0.977638
ERK-1	P27361	distal	female	1	0	0.964489	0.75764	1.22781	0.769081	0.97765
MO4L1	Q9UBU8	distal	female	1	0	0.977478	0.839524	1.1381	0.76917	0.977689
LRRF2	Q9Y608	distal	female	1	0	0.959864	0.729886	1.26231	0.769428	0.977708
TSP4	P35443	distal	female	1	0	0.97447	0.819729	1.15842	0.769428	0.977708
HENMT	Q5T8I9	distal	female	1	0	0.976123	0.830223	1.14766	0.769851	0.97779
SHBG	P04278	distal	female	1	0	0.972828	0.808831	1.17008	0.769934	0.97779
HPLN4	Q86UW8	distal	female	1	0	1.02959	0.846774	1.25187	0.770009	0.97779
UB2E1	P51965	distal	female	1	0	1.03724	0.81143	1.32589	0.770374	0.97779
SF3B4	Q15427	distal	female	1	0	0.978816	0.8477	1.13021	0.770434	0.97779
Apo C-I	P02654	distal	female	1	0	1.02615	0.862669	1.22061	0.770624	0.97779
TOIP2	Q8NFQ8	distal	female	1	0	0.968912	0.783411	1.19834	0.770846	0.977791
FOLR2	P14207	distal	female	1	0	1.02697	0.858254	1.22886	0.771309	0.977864
Alkaline phosphatase, liver	P05186	distal	female	1	0	1.02146	0.885012	1.17896	0.771597	0.977955
RFESD	Q8TAC1	distal	female	1	0	0.98108	0.862364	1.11614	0.771605	0.977955
VAMP1	P23763	distal	female	1	0	1.02107	0.886935	1.17549	0.771682	0.977955
NRG3	P56975	distal	female	1	0	0.970196	0.79062	1.19056	0.77202	0.977989
NAGS	Q8N159	distal	female	1	0	1.02904	0.847523	1.24943	0.7725	0.978093
IL-1 R AcP	Q9NPH3	distal	female	1	0	0.973939	0.814247	1.16495	0.772578	0.978131
Syntenin 1	O00560	distal	female	1	0	1.02982	0.843322	1.25756	0.773158	0.978338
SUMF2	Q8NBJ7	distal	female	1	0	0.974675	0.818633	1.16046	0.77322	0.978338
CPLX2	Q6PUV4	distal	female	1	0	0.970863	0.793781	1.18745	0.773498	0.978375
SYT12	Q8IV01	distal	female	1	0	1.02934	0.845115	1.25373	0.773775	0.978375
UFC1	Q9Y3C8	distal	female	1	0	0.962679	0.742708	1.2478	0.773829	0.978375
ELK3	P41970	distal	female	1	0	1.03172	0.833784	1.27664	0.773864	0.978375
CHST2	Q9Y4C5	distal	female	1	0	0.975486	0.823416	1.15564	0.774081	0.978375
CYGB	Q8WWM9	distal	female	1	0	1.0256	0.862834	1.21908	0.77433	0.978397
cathepsin K	P43235	distal	female	1	0	0.969973	0.78738	1.19491	0.774489	0.978397
UBE2N/UB2V1 Complex	P61088	distal	female	1	0	0.968381	0.777249	1.20651	0.774558	0.978397
LYPD3	O95274	distal	female	1	0	0.979746	0.851583	1.1272	0.774828	0.978397
MCP-3	P80098	distal	female	1	0	1.02436	0.868631	1.20801	0.774831	0.978397
Ficolin-3	O75636	distal	female	1	0	0.979441	0.849469	1.1293	0.774889	0.978397
LRIT2	A6NDA9	distal	female	1	0	0.974813	0.818317	1.16124	0.7751	0.978397
HCC-1	Q16627	distal	female	1	0	1.02733	0.853685	1.2363	0.775323	0.978397
LIPK	Q5VXJ0	distal	female	1	0	1.03764	0.804977	1.33755	0.775469	0.978397
Cytochrome P450 3A4	P08684	distal	female	1	0	0.977194	0.833937	1.14506	0.775473	0.978397
SCUB1	Q8IWY4	distal	female	1	0	0.967938	0.773718	1.21091	0.775504	0.978397
GSH0	P48507	distal	female	1	0	1.03309	0.825844	1.29235	0.775651	0.978397
CSNK1G2	P78368	distal	female	1	0	0.959589	0.722534	1.27442	0.775689	0.978397
PSB7	Q99436	distal	female	1	0	1.03096	0.835788	1.27172	0.775814	0.978397
LR2BP	Q9P2M1	distal	female	1	0	0.972676	0.803788	1.17705	0.775865	0.978397
Endoplasmin	P14625	distal	female	1	0	0.973367	0.808281	1.17217	0.775896	0.978397
FABPA	P15090	distal	female	1	0	0.970734	0.791029	1.19126	0.77612	0.978457
RNF25	Q96BH1	distal	female	1	0	0.978531	0.842577	1.13642	0.776135	0.978457
CLC2B	Q92478	distal	female	1	0	0.974269	0.814018	1.16607	0.776171	0.978457
FA49B	Q9NUQ9	distal	female	1	0	0.968717	0.778066	1.20608	0.776232	0.978457
DB118	Q96PH6	distal	female	1	0	1.01972	0.891187	1.1668	0.776308	0.978457
KLH12	Q53G59	distal	female	1	0	1.02496	0.864499	1.21522	0.776526	0.978457
BMT2	Q1RMZ1	distal	female	1	0	0.977913	0.838013	1.14117	0.776764	0.978462
MTFR1	Q15390	distal	female	1	0	1.0253	0.862658	1.2186	0.776807	0.978462
Protein disulfide isomerase A3	P30101	distal	female	1	0	1.036	0.81114	1.32321	0.776924	0.978472
EKI2	Q9NVF9	distal	female	1	0	1.02812	0.848604	1.24562	0.776969	0.978472
S100A11	P31949	distal	female	1	0	1.02473	0.865308	1.21353	0.777043	0.978472
NT5C	Q8TCD5	distal	female	1	0	0.969488	0.782316	1.20144	0.777078	0.978472
GSTT2	P0CG30	distal	female	1	0	1.02459	0.865907	1.21236	0.777178	0.978472
UBP28	Q96RU2	distal	female	1	0	1.01678	0.9061	1.14097	0.777197	0.978472
CIP4	Q15642	distal	female	1	0	0.96169	0.733713	1.2605	0.777205	0.978472
INP4A	Q96PE3	distal	female	1	0	0.972232	0.799705	1.18198	0.777536	0.978591
EZH2	Q15910	distal	female	1	0	0.981153	0.859653	1.11983	0.777874	0.978736
ARTS1	Q9NZ08	distal	female	1	0	0.977091	0.83172	1.14787	0.777961	0.978736
EPHA3	P29320	distal	female	1	0	0.976371	0.826811	1.15298	0.778031	0.978736
UBE2B	P63146	distal	female	1	0	0.976199	0.825597	1.15427	0.778121	0.978736
TAGL	Q01995	distal	female	1	0	1.02583	0.858865	1.22524	0.778463	0.978749
TYDP1	Q9NUW8	distal	female	1	0	1.02327	0.871659	1.20125	0.778591	0.978749
NEU1	P01178	distal	female	1	0	0.977505	0.834058	1.14562	0.778725	0.978799
MCR	P08235	distal	female	1	0	0.976345	0.82611	1.1539	0.778856	0.978799
B2L14	Q9BZR8	distal	female	1	0	1.01803	0.898589	1.15335	0.778981	0.978799
YA003	Q6UX82	distal	female	1	0	0.980308	0.853166	1.1264	0.77901	0.978799
WNK3	Q9BYP7	distal	female	1	0	0.966381	0.760969	1.22724	0.779107	0.978802
MILK1	Q8N3F8	distal	female	1	0	0.972453	0.799982	1.18211	0.779151	0.978802
RL30	P62888	distal	female	1	0	1.03029	0.836341	1.26922	0.779151	0.978802
RIPK2	O43353	distal	female	1	0	0.979946	0.850391	1.12924	0.77948	0.978867
Cathelicidin peptide	P49913	distal	female	1	0	1.02073	0.884041	1.17855	0.779715	0.978867
RD23A	P54725	distal	female	1	0	1.02723	0.850767	1.2403	0.779943	0.978867
DNJB8	Q8NHS0	distal	female	1	0	1.0397	0.791123	1.36639	0.780018	0.978867
DDRGK	Q96HY6	distal	female	1	0	0.96596	0.757448	1.23187	0.780131	0.978867
DIRA1	O95057	distal	female	1	0	0.96641	0.76028	1.22843	0.780138	0.978867
4F2:CD	P08195	distal	female	1	0	0.974807	0.814783	1.16626	0.780326	0.978923
DYL2	Q96FJ2	distal	female	1	0	0.961038	0.726799	1.27077	0.780386	0.978923
ADAM-8	P78325	distal	female	1	0	0.97582	0.821111	1.15968	0.781076	0.979016
KLF4	O43474	distal	female	1	0	1.01859	0.894462	1.15994	0.781197	0.979016
MYCBP	Q99417	distal	female	1	0	0.961772	0.730389	1.26645	0.781318	0.979016
AP1G2	O75843	distal	female	1	0	0.965335	0.752427	1.23849	0.781388	0.979018
EMIL3:region 2	Q9NT22	distal	female	1	0	1.02301	0.871066	1.20146	0.781525	0.979034
M2-PK	P14618	distal	female	1	0	1.03438	0.814557	1.31353	0.781548	0.979034
CC103	Q8IW40	distal	female	1	0	0.979543	0.846376	1.13366	0.7816	0.979063
DNJB4	Q9UDY4	distal	female	1	0	1.02883	0.841379	1.25804	0.781817	0.979115
MCF2L	O15068	distal	female	1	0	1.0257	0.857113	1.22744	0.781823	0.979115
CT173	Q96LM9	distal	female	1	0	1.0205	0.883787	1.17837	0.78213	0.979115
SOD3	P08294	distal	female	1	0	1.02207	0.875553	1.1931	0.782173	0.979115
LRRT1	Q86UE6	distal	female	1	0	1.024	0.865508	1.21151	0.782234	0.979115
TEF	Q10587	distal	female	1	0	0.973892	0.80727	1.17491	0.782301	0.979115
SMOC1	Q9H4F8	distal	female	1	0	1.02649	0.852687	1.23572	0.782368	0.979115
CD2AP	Q9Y5K6	distal	female	1	0	1.0335	0.817782	1.30613	0.782628	0.979115
PHI	P06744	distal	female	1	0	1.03084	0.830779	1.27907	0.782631	0.979115
NAT6	Q93015	distal	female	1	0	0.968355	0.770469	1.21707	0.782778	0.979115
KPCI	P41743	distal	female	1	0	1.03921	0.790468	1.36623	0.782901	0.979115
NSUN6	Q8TEA1	distal	female	1	0	1.02329	0.868547	1.20561	0.783141	0.979115
TM87B	Q96K49	distal	female	1	0	1.01759	0.898664	1.15226	0.783312	0.979115
PGM2	Q96G03	distal	female	1	0	1.02123	0.879208	1.18619	0.783355	0.979115
DNJB3	Q8WWF6	distal	female	1	0	1.01692	0.902154	1.14628	0.783652	0.979115
ODPX	O00330	distal	female	1	0	0.965841	0.753602	1.23785	0.783676	0.979115
CD040	Q6MZM9	distal	female	1	0	0.975982	0.820339	1.16115	0.783869	0.979115
GSK-3 alpha	P49840	distal	female	1	0	1.03524	0.807744	1.32682	0.784412	0.979115
TBCC	Q15814	distal	female	1	0	0.976487	0.823443	1.15798	0.784417	0.979115
HDAC2	Q92769	distal	female	1	0	1.02666	0.850248	1.23967	0.784456	0.979115
RAB3D	O95716	distal	female	1	0	0.963737	0.739596	1.25581	0.784485	0.979115
ISK8	P0C7L1	distal	female	1	0	1.02482	0.859643	1.22173	0.784546	0.979115
LIMK1	P53667	distal	female	1	0	1.02313	0.86838	1.20546	0.784623	0.979115
Selenium-binding protein 1	Q13228	distal	female	1	0	1.01759	0.897936	1.15319	0.784695	0.979115
ANX13	P27216	distal	female	1	0	0.973703	0.804186	1.17895	0.784803	0.979115
KLC1	Q07866	distal	female	1	0	1.03425	0.812111	1.31716	0.784857	0.979115
Profilin II	P35080	distal	female	1	0	1.01884	0.891043	1.16496	0.784919	0.979115
FGF-5	P12034	distal	female	1	0	0.979223	0.842149	1.13861	0.784945	0.979115
ITIH3	Q06033	distal	female	1	0	1.02275	0.870151	1.20211	0.784977	0.979115
PTH1R	Q03431	distal	female	1	0	1.01568	0.908238	1.13584	0.785022	0.979115
COMD8	Q9NX08	distal	female	1	0	1.01666	0.902785	1.14491	0.785112	0.979115
DNJA4	Q8WW22	distal	female	1	0	1.02951	0.835273	1.26891	0.785152	0.979115
GON1	P01148	distal	female	1	0	1.02173	0.875322	1.19262	0.785326	0.979115
AMGO2	Q86SJ2	distal	female	1	0	0.960181	0.716602	1.28655	0.785481	0.979115
PSB1	P20618	distal	female	1	0	0.979473	0.843528	1.13733	0.785575	0.979115
IL-17 RC	Q8NAC3	distal	female	1	0	0.977578	0.830191	1.15113	0.785639	0.979115
GLU2B	P14314	distal	female	1	0	0.975955	0.81893	1.16309	0.785666	0.979115
ASB9	Q96DX5	distal	female	1	0	0.97172	0.790202	1.19493	0.785686	0.97913
TMOD3	Q9NYL9	distal	female	1	0	0.966447	0.755445	1.23638	0.785958	0.97915
ABHD4	Q8TB40	distal	female	1	0	0.970153	0.779506	1.20743	0.786052	0.979167
VCIP1	Q96JH7	distal	female	1	0	1.04068	0.779843	1.38875	0.786517	0.979174
TIMP-1	P01033	distal	female	1	0	1.03959	0.784848	1.37701	0.786613	0.979174
Integrin alpha-2/ b1	P05556	distal	female	1	0	0.975558	0.815491	1.16704	0.786683	0.979174
BARK1	P25098	distal	female	1	0	1.03608	0.80144	1.33942	0.78674	0.979174
ICBR	P57730	distal	female	1	0	0.981492	0.857199	1.12381	0.786841	0.979174
CHM2A	O43633	distal	female	1	0	0.961427	0.7229	1.27866	0.786869	0.979174
Cathepsin B	P07858	distal	female	1	0	0.977766	0.830615	1.15099	0.787012	0.979174
CYR61	O00622	distal	female	1	0	0.975095	0.811922	1.17106	0.787222	0.979174
PLEK	P08567	distal	female	1	0	0.965473	0.748027	1.24613	0.78725	0.979174
KI2S4	P43632	distal	female	1	0	1.01305	0.921846	1.11328	0.787652	0.979174
IMP2L	Q96T52	distal	female	1	0	1.01763	0.896049	1.15572	0.787734	0.979174
RAB7B	Q96AH8	distal	female	1	0	0.980732	0.851211	1.12996	0.787759	0.979174
REM1	O75628	distal	female	1	0	1.01522	0.909454	1.13329	0.787847	0.979174
MTCP1	P56278	distal	female	1	0	1.02239	0.870053	1.20141	0.787913	0.979174
TXD12	O95881	distal	female	1	0	1.03699	0.795858	1.35119	0.787917	0.979174
IL-17F	Q96PD4	distal	female	1	0	1.01824	0.892588	1.16157	0.787975	0.979174
WISP-1	O95388	distal	female	1	0	1.01955	0.885354	1.17408	0.788025	0.979174
IFT22	Q9H7X7	distal	female	1	0	0.980038	0.845874	1.13548	0.788352	0.979174
KAT5	Q92993	distal	female	1	0	1.02725	0.844108	1.25012	0.788444	0.979174
FMR1	Q06787	distal	female	1	0	0.969979	0.776006	1.21244	0.788884	0.979234
CB089	Q86V40	distal	female	1	0	1.03136	0.822694	1.29295	0.788908	0.979234
TOPK	Q96KB5	distal	female	1	0	1.01781	0.894392	1.15826	0.788943	0.979234
HBD-3	P81534	distal	female	1	0	1.0262	0.84853	1.24107	0.789762	0.979424
NTAQ1	Q96HA8	distal	female	1	0	0.980707	0.849802	1.13178	0.789845	0.979435
PAPP-A	Q13219	distal	female	1	0	1.02435	0.858219	1.22264	0.789888	0.979435
PKB	P31749	distal	female	1	0	0.963581	0.733267	1.26624	0.790086	0.979439
Noggin	Q13253	distal	female	1	0	0.968782	0.766999	1.22365	0.790123	0.979439
LRAD3	Q86YD5	distal	female	1	0	1.02471	0.856028	1.22662	0.790275	0.979439
Noggin	Q13253	distal	female	1	0	0.973566	0.79912	1.18609	0.790299	0.979456
RT14	O60783	distal	female	1	0	1.01886	0.887622	1.1695	0.790565	0.979577
CPNE6	O95741	distal	female	1	0	0.980298	0.846398	1.13538	0.790583	0.979588
TIMD3	Q8TDQ0	distal	female	1	0	0.978185	0.831075	1.15133	0.790813	0.979685
GABR2:ECD	O75899	distal	female	1	0	0.975985	0.815405	1.16819	0.790987	0.979764
Cystatin M	Q15828	distal	female	1	0	1.02627	0.84704	1.24344	0.791138	0.979775
SRCA	Q86TD4	distal	female	1	0	1.0215	0.872604	1.1958	0.79129	0.979801
VS10L	Q86VR7	distal	female	1	0	0.981459	0.854376	1.12745	0.791383	0.979801
PARK7	Q99497	distal	female	1	0	1.03512	0.801237	1.33728	0.791657	0.979817
TADA1	Q96BN2	distal	female	1	0	1.0224	0.86732	1.2052	0.791849	0.979817
MA1B1	Q9UKM7	distal	female	1	0	1.01454	0.911416	1.12932	0.79188	0.979817
YAED1	Q9NRH1	distal	female	1	0	0.978398	0.831875	1.15073	0.791909	0.979817
ABP1	P19801	distal	female	1	0	1.02015	0.87954	1.18324	0.79204	0.979817
FHOD1	Q9Y613	distal	female	1	0	1.03401	0.806326	1.32599	0.792115	0.979839
APCD1	Q8J025	distal	female	1	0	0.976649	0.819241	1.1643	0.792169	0.979859
TIMP-1	P01033	distal	female	1	0	1.02958	0.828717	1.27912	0.792375	0.979916
PIM1	P11309	distal	female	1	0	1.01344	0.917497	1.11942	0.792457	0.979954
TCAL4	Q96EI5	distal	female	1	0	1.02062	0.876331	1.18866	0.79298	0.980032
ARHGG	Q5VV41	distal	female	1	0	0.978473	0.831638	1.15123	0.793075	0.980041
AR2BP	Q9Y2Y0	distal	female	1	0	1.03146	0.818052	1.30053	0.793422	0.980119
B4GT7	Q9UBV7	distal	female	1	0	1.0212	0.872452	1.1953	0.793979	0.980135
GST omega-1	P78417	distal	female	1	0	1.02178	0.869055	1.20135	0.794179	0.980162
Lectin, mannose-binding 2	Q12907	distal	female	1	0	1.02264	0.864259	1.21005	0.794259	0.980194
NF-ATc1	O95644	distal	female	1	0	1.01339	0.916804	1.12016	0.794612	0.980212
AGRB2	O60241	distal	female	1	0	0.97335	0.794211	1.1929	0.794642	0.980212
SNX11	Q9Y5W9	distal	female	1	0	1.03268	0.810601	1.3156	0.794645	0.980212
ERO1B	Q86YB8	distal	female	1	0	0.97741	0.82286	1.16099	0.794719	0.980235
CPTP	Q5TA50	distal	female	1	0	1.01928	0.882627	1.17709	0.794864	0.980255
MLRS	Q96A32	distal	female	1	0	0.970472	0.773782	1.21716	0.795353	0.980316
TF2LY	Q8IUE0	distal	female	1	0	0.96535	0.73942	1.26031	0.795456	0.980337
NAP2L	Q99733	distal	female	1	0	0.963989	0.730481	1.27214	0.795518	0.980337
GRB2 adapter protein	P62993	distal	female	1	0	0.964401	0.733156	1.26858	0.795524	0.980337
nectin-1 gamma:CD	Q15223	distal	female	1	0	1.02177	0.868085	1.20266	0.795676	0.98037
ISOC1	Q96CN7	distal	female	1	0	1.02961	0.825546	1.28412	0.7957	0.98037
GITR	Q9Y5U5	distal	female	1	0	0.979031	0.833862	1.14947	0.795794	0.980397
PTRF	Q6NZI2	distal	female	1	0	0.966096	0.743969	1.25454	0.795827	0.980397
F176C:ECD	P58658	distal	female	1	0	1.01974	0.87935	1.18255	0.795859	0.980397
SPDLY	Q96EA4	distal	female	1	0	0.977253	0.820917	1.16336	0.795864	0.980397
XYLB	O75191	distal	female	1	0	0.982431	0.858911	1.12371	0.795973	0.980397
SH3G2	Q99962	distal	female	1	0	1.03489	0.797864	1.34234	0.796066	0.980397
C56D1	Q8N8Q1	distal	female	1	0	0.973882	0.796677	1.1905	0.796201	0.980397
I2C2	Q9UKV8	distal	female	1	0	0.975858	0.810659	1.17472	0.796213	0.980397
COFA1	P39059	distal	female	1	0	0.974389	0.800205	1.18649	0.796256	0.980397
b-CF	P0DN86	distal	female	1	0	0.979242	0.834773	1.14871	0.796742	0.98045
CGB2	Q6NT52	distal	female	1	0	0.977814	0.824216	1.16004	0.796931	0.980501
ATPO	P48047	distal	female	1	0	1.029	0.827459	1.27962	0.797176	0.980531
ANX11	P50995	distal	female	1	0	0.966397	0.744615	1.25424	0.797207	0.980531
Macrophage scavenger receptor:ECD	P21757	distal	female	1	0	0.978939	0.832186	1.15157	0.797275	0.980531
KCMB3	Q9NPA1	distal	female	1	0	1.02271	0.861611	1.21393	0.797349	0.980537
VCAM-1	P19320	distal	female	1	0	0.977185	0.819069	1.16582	0.797734	0.980559
MFA3L	O75121	distal	female	1	0	1.02088	0.871591	1.19574	0.797798	0.980562
BTK	Q06187	distal	female	1	0	0.967896	0.754036	1.24241	0.797838	0.980562
P4HA1	P13674	distal	female	1	0	0.981637	0.851844	1.13121	0.797843	0.980562
THTPA	Q9BU02	distal	female	1	0	0.976795	0.816001	1.16927	0.798065	0.980622
RhoGDI	P31150	distal	female	1	0	0.973092	0.789502	1.19937	0.798177	0.980636
VWC2L	B2RUY7	distal	female	1	0	1.01709	0.893156	1.15823	0.798226	0.980636
CYH4	Q9UIA0	distal	female	1	0	1.0208	0.871638	1.19548	0.798414	0.980636
CLIC2	O15247	distal	female	1	0	0.978358	0.827039	1.15736	0.798554	0.980636
HSP 70	P0DMV8	distal	female	1	0	1.02276	0.860366	1.2158	0.79865	0.980647
14-3-3 protein beta/alpha	P31946	distal	female	1	0	0.962185	0.715386	1.29413	0.798789	0.98065
ULBP-2	Q9BZM5	distal	female	1	0	0.980851	0.845355	1.13806	0.798794	0.98065
Discoidin domain receptor 2	Q16832	distal	female	1	0	1.02235	0.862471	1.21188	0.798882	0.98065
PQBP1	O60828	distal	female	1	0	1.01679	0.894505	1.15578	0.799013	0.980703
RAB24	Q969Q5	distal	female	1	0	0.975171	0.803337	1.18376	0.799322	0.980753
TNFSF15	O95150	distal	female	1	0	0.985907	0.883647	1.1	0.799472	0.980753
RIFK	Q969G6	distal	female	1	0	1.0201	0.874694	1.18967	0.799801	0.980753
PSB6	P28072	distal	female	1	0	1.01738	0.890528	1.16229	0.799854	0.980753
ZFP91	Q96JP5	distal	female	1	0	0.976607	0.813286	1.17272	0.799864	0.980753
FRDA	Q16595	distal	female	1	0	0.976689	0.813883	1.17206	0.799869	0.980753
NPY	P01303	distal	female	1	0	0.977519	0.81984	1.16552	0.800007	0.980753
GHC2	Q9H1K4	distal	female	1	0	1.01531	0.902689	1.14197	0.800098	0.980753
Arginase	P78540	distal	female	1	0	0.977867	0.822311	1.16285	0.800116	0.980753
SYDC	P14868	distal	female	1	0	0.969533	0.762737	1.2324	0.800434	0.980753
Dkk-4	Q9UBT3	distal	female	1	0	1.02674	0.836183	1.26072	0.801097	0.980753
PABP5	Q96DU9	distal	female	1	0	0.978656	0.827165	1.15789	0.801472	0.980851
AP1AR	Q63HQ0	distal	female	1	0	0.979024	0.829704	1.15522	0.801761	0.980851
C4a	P0C0L4	distal	female	1	0	0.97973	0.834822	1.14979	0.801993	0.980851
AIBP	Q8NCW5	distal	female	1	0	0.970244	0.766165	1.22868	0.802038	0.980851
STK24	Q9Y6E0	distal	female	1	0	1.0322	0.805571	1.32259	0.80214	0.980851
COSA1	Q2UY09	distal	female	1	0	0.974603	0.79691	1.19192	0.802215	0.980851
SSU72	Q9NP77	distal	female	1	0	1.01886	0.880155	1.17941	0.802437	0.980851
CRBL2	O60519	distal	female	1	0	1.02203	0.861605	1.21231	0.802524	0.980851
NF-kappa-B p105	P19838	distal	female	1	0	0.976952	0.813768	1.17286	0.802543	0.980851
SE6L2	Q6UXD5	distal	female	1	0	0.977434	0.817275	1.16898	0.802602	0.980851
CCKN	P06307	distal	female	1	0	0.980388	0.839281	1.14522	0.802737	0.980851
C1QT3	Q9BXJ4	distal	female	1	0	0.979561	0.833023	1.15188	0.802758	0.980851
CDK2/cyclin A	P20248	distal	female	1	0	1.01488	0.903795	1.13962	0.802801	0.980851
KCAB2	Q13303	distal	female	1	0	0.983258	0.861104	1.12274	0.803006	0.980851
CENB2	Q15057	distal	female	1	0	1.01752	0.887743	1.16626	0.803009	0.980851
HIS1	P15515	distal	female	1	0	0.976353	0.808972	1.17837	0.803041	0.980851
BAP18	Q8IXM2	distal	female	1	0	1.03423	0.793806	1.34748	0.803097	0.980851
LRC4B:ECD	Q9NT99	distal	female	1	0	1.02012	0.872229	1.19309	0.803128	0.980851
Artemin	Q5T4W7	distal	female	1	0	1.02067	0.868918	1.19893	0.803253	0.980851
QTRD1	Q9H974	distal	female	1	0	0.980921	0.842976	1.14144	0.803261	0.980851
RELL1	Q8IUW5	distal	female	1	0	1.0196	0.875071	1.188	0.803436	0.980851
IF1AX	P47813	distal	female	1	0	0.981429	0.846658	1.13765	0.803567	0.980851
DSCR6	P57055	distal	female	1	0	1.01995	0.872878	1.19181	0.803604	0.980851
RABEK	Q7Z6M1	distal	female	1	0	0.982488	0.854706	1.12937	0.80373	0.980851
BSSP4	Q9GZN4	distal	female	1	0	1.02148	0.863779	1.20798	0.803793	0.980851
CD27	P26842	distal	female	1	0	1.02215	0.859791	1.21517	0.803933	0.980851
CC167	Q9P0B6	distal	female	1	0	1.01466	0.904516	1.13821	0.803981	0.980851
DEST	P60981	distal	female	1	0	0.965614	0.732487	1.27294	0.803985	0.980851
TSR3	Q9UJK0	distal	female	1	0	1.01728	0.888575	1.16462	0.803995	0.980851
S100A12	P80511	distal	female	1	0	1.02396	0.849323	1.2345	0.804022	0.980851
ELA2A	P08217	distal	female	1	0	1.02238	0.858368	1.21773	0.804062	0.980851
LRC59	Q96AG4	distal	female	1	0	1.03127	0.808562	1.31533	0.804072	0.980851
PUR8	P30566	distal	female	1	0	0.974606	0.795311	1.19432	0.804154	0.980851
Carbonic Anhydrase IV	P22748	distal	female	1	0	0.977332	0.815328	1.17152	0.80416	0.980851
ANR63	C9JTQ0	distal	female	1	0	1.01909	0.877588	1.1834	0.804208	0.980851
UB2G2	P60604	distal	female	1	0	0.979184	0.829148	1.15637	0.804222	0.980851
FANCL	Q9NW38	distal	female	1	0	1.01894	0.878467	1.18187	0.804243	0.980851
PIR	O00625	distal	female	1	0	1.01729	0.888125	1.16525	0.804538	0.980851
CA226	A1L170	distal	female	1	0	0.976316	0.807457	1.18049	0.804603	0.980851
D-dopachrome decarboxylase	P30046	distal	female	1	0	1.02452	0.845224	1.24186	0.805041	0.980851
MIF	P14174	distal	female	1	0	1.02585	0.837688	1.25627	0.805044	0.980851
DYTN	A2CJ06	distal	female	1	0	0.979579	0.831511	1.15401	0.805089	0.980851
MFAP4	P55083	distal	female	1	0	0.980438	0.838005	1.14708	0.805167	0.980851
SH3G2	Q99962	distal	female	1	0	1.03242	0.801201	1.33037	0.805176	0.980851
CBPA4	Q9UI42	distal	female	1	0	1.02081	0.866537	1.20256	0.805364	0.98087
ASF1B	Q9NVP2	distal	female	1	0	0.981917	0.84921	1.13536	0.805434	0.98087
BDH2	Q9BUT1	distal	female	1	0	1.01853	0.87998	1.17889	0.805632	0.980933
NUD12	Q9BQG2	distal	female	1	0	0.98114	0.842953	1.14198	0.805811	0.980938
NAP-2	P02775	distal	female	1	0	1.02681	0.831418	1.26812	0.805947	0.980938
CDCP1	Q9H5V8	distal	female	1	0	1.01427	0.905839	1.13569	0.805949	0.980938
TWEAK	O43508	distal	female	1	0	0.973009	0.781629	1.21125	0.806565	0.980938
CD30	P28908	distal	female	1	0	1.01554	0.897522	1.14907	0.806774	0.980938
ENA-78	P42830	distal	female	1	0	0.985835	0.879332	1.10524	0.80678	0.980938
PXDC2:CD	Q6UX71	distal	female	1	0	0.980627	0.838032	1.14749	0.807221	0.981049
ITM2C:N-term	Q9NQX7	distal	female	1	0	0.983091	0.85724	1.12742	0.807224	0.981049
I-309	P22362	distal	female	1	0	1.01741	0.885141	1.16945	0.80804	0.98116
GALT4	Q8N4A0	distal	female	1	0	0.97684	0.808415	1.18036	0.808257	0.98116
OFUT1	Q9H488	distal	female	1	0	1.01896	0.875446	1.186	0.8084	0.98116
Calcyphosin	Q13938	distal	female	1	0	1.01822	0.879979	1.17817	0.808403	0.98116
AMD	P19021	distal	female	1	0	1.02157	0.859635	1.21401	0.808505	0.98116
DQA2	P01906	distal	female	1	0	1.02231	0.85507	1.22226	0.808717	0.98116
BASI	P35613	distal	female	1	0	0.980713	0.837635	1.14823	0.808737	0.98116
F171B:ECD	Q6P995	distal	female	1	0	1.01809	0.880495	1.17719	0.808784	0.98116
LIRA2	Q8N149	distal	female	1	0	1.02458	0.841585	1.24737	0.80885	0.98116
PPR42	Q7Z4L9	distal	female	1	0	1.02076	0.86416	1.20573	0.808953	0.98116
KI2L2	P43627	distal	female	1	0	0.984248	0.865361	1.11947	0.808987	0.98116
USF1	P22415	distal	female	1	0	0.98277	0.853398	1.13176	0.809298	0.981206
CLUL1	Q15846	distal	female	1	0	0.979932	0.831091	1.15543	0.809416	0.981212
GDP/GTP exchange protein	P52306	distal	female	1	0	1.01711	0.885735	1.16797	0.810019	0.981288
Glycyl t-RNA synthetase	P41250	distal	female	1	0	0.965914	0.727886	1.28178	0.810141	0.981288
SYT5	O00445	distal	female	1	0	0.975259	0.794932	1.19649	0.810197	0.981288
ENPP7	Q6UWV6	distal	female	1	0	0.978303	0.817867	1.17021	0.810312	0.981288
N-terminal pro-BNP	P16860	distal	female	1	0	0.980024	0.831103	1.15563	0.810376	0.981288
QKI	Q96PU8	distal	female	1	0	0.979233	0.824895	1.16245	0.810477	0.981288
NUDC3	Q8IVD9	distal	female	1	0	0.983661	0.859729	1.12546	0.810508	0.981292
BMPER	Q8N8U9	distal	female	1	0	1.02614	0.830996	1.2671	0.810539	0.981303
GDPD1	Q8N9F7	distal	female	1	0	0.976665	0.804984	1.18496	0.81081	0.981374
PADI1	Q9ULC6	distal	female	1	0	0.983415	0.857472	1.12786	0.810958	0.981437
CAP 1	Q01518	distal	female	1	0	1.0253	0.835137	1.25877	0.811301	0.981437
IF4G2	P78344	distal	female	1	0	0.966079	0.727675	1.28259	0.811357	0.981437
CD36 ANTIGEN	P16671	distal	female	1	0	1.02028	0.865114	1.20327	0.811482	0.981437
RAP2A	P10114	distal	female	1	0	1.01888	0.873706	1.18817	0.811525	0.981437
SRA1	Q9HD15	distal	female	1	0	0.973709	0.782202	1.2121	0.811537	0.981437
TIA1	P31483	distal	female	1	0	0.967452	0.737003	1.26996	0.811593	0.981437
APBB2:PID 2	Q92870	distal	female	1	0	0.982916	0.853002	1.13262	0.811696	0.981438
LIN7A	O14910	distal	female	1	0	1.01898	0.872816	1.18963	0.811844	0.981438
a-Synuclein	P37840	distal	female	1	0	1.02601	0.830437	1.26764	0.811916	0.981445
HNP-1	P59665	distal	female	1	0	0.984527	0.865753	1.11959	0.812082	0.981454
B3GN4	Q9C0J1	distal	female	1	0	0.979317	0.824189	1.16364	0.812248	0.981454
MGT4C	Q9UBM8	distal	female	1	0	1.02674	0.825619	1.27686	0.812457	0.981454
STOM	P27105	distal	female	1	0	1.01871	0.874035	1.18733	0.812498	0.981454
14-3-3 protein beta/alpha	P31946	distal	female	1	0	1.03598	0.773221	1.38803	0.812789	0.981454
COX-2	P35354	distal	female	1	0	0.978445	0.816887	1.17196	0.812922	0.981454
SHBG	P04278	distal	female	1	0	1.0239	0.841672	1.24558	0.813276	0.981529
TRIL:ECD	Q7L0X0	distal	female	1	0	0.981837	0.843223	1.14324	0.813395	0.981529
VIGLN	Q00341	distal	female	1	0	0.979001	0.820769	1.16774	0.813476	0.981529
PDK1	Q15118	distal	female	1	0	0.974307	0.784538	1.20998	0.813826	0.981663
BLMH	Q13867	distal	female	1	0	1.01549	0.893395	1.15428	0.814016	0.981694
DJB11	Q9UBS4	distal	female	1	0	1.02377	0.841681	1.24525	0.814149	0.981694
GSK-3 beta	P49841	distal	female	1	0	1.03063	0.801301	1.3256	0.814241	0.981694
HSPB6	O14558	distal	female	1	0	0.973636	0.779118	1.21672	0.814241	0.981694
MAAI	O43708	distal	female	1	0	0.977947	0.811914	1.17793	0.814281	0.981706
WASP	P42768	distal	female	1	0	1.03006	0.804149	1.31943	0.814643	0.981808
UFD1	Q92890	distal	female	1	0	0.971858	0.765277	1.2342	0.814891	0.981918
PADI4	Q9UM07	distal	female	1	0	1.02382	0.84059	1.24699	0.814994	0.981918
COCH	O43405	distal	female	1	0	0.979764	0.825296	1.16314	0.81534	0.981936
b-Catenin	P35222	distal	female	1	0	0.978166	0.812704	1.17731	0.815382	0.981936
SVBP	Q8N300	distal	female	1	0	0.978507	0.81525	1.17446	0.815531	0.981948
ARI3C	A6NKF2	distal	female	1	0	1.02208	0.850399	1.22842	0.815934	0.981979
ZN230	Q9UIE0	distal	female	1	0	1.02167	0.852858	1.2239	0.816024	0.981979
EFMT1	Q8WVE0	distal	female	1	0	1.01958	0.865889	1.20056	0.816039	0.981979
HM20A	Q9NP66	distal	female	1	0	0.977362	0.805745	1.18553	0.816202	0.982009
AT1B4	Q9UN42	distal	female	1	0	1.01717	0.881057	1.17432	0.816299	0.982009
HECW1	Q76N89	distal	female	1	0	1.01651	0.885246	1.16723	0.816461	0.982009
CA050	Q9BV19	distal	female	1	0	0.982332	0.844966	1.14203	0.816581	0.982009
TREM2	Q9NZC2	distal	female	1	0	0.976539	0.799004	1.19352	0.816618	0.982009
CYTD	P28325	distal	female	1	0	0.977539	0.806544	1.18479	0.816881	0.98205
PRAF3	O75915	distal	female	1	0	0.970521	0.75335	1.2503	0.816905	0.98205
Triosephosphate isomerase	P60174	distal	female	1	0	0.969227	0.743795	1.26298	0.816996	0.982077
NPDC1	Q9NQX5	distal	female	1	0	1.01776	0.876757	1.18143	0.817069	0.982077
LIRA3	Q8N6C8	distal	female	1	0	0.983753	0.856249	1.13024	0.81709	0.982077
PURA	Q00577	distal	female	1	0	0.970563	0.75323	1.2506	0.817306	0.982109
MAGE-4	P43358	distal	female	1	0	0.977846	0.80851	1.18265	0.817384	0.98215
STAR7	Q9NQZ5	distal	female	1	0	1.01921	0.867133	1.19796	0.817481	0.982205
RPIA	P49247	distal	female	1	0	0.974995	0.786137	1.20922	0.817684	0.982246
PI42B	P78356	distal	female	1	0	0.969439	0.744238	1.26279	0.818004	0.982316
TSC2	P49815	distal	female	1	0	0.982762	0.847468	1.13965	0.818015	0.982316
Rab GDP dissociation inhibitor beta	P50395	distal	female	1	0	0.970985	0.755503	1.24793	0.818106	0.982325
GIMA6	Q6P9H5	distal	female	1	0	1.01671	0.88276	1.17099	0.818149	0.982325
SYTL4:C2 1	Q96C24	distal	female	1	0	0.97321	0.771545	1.22759	0.818704	0.982325
PELI2	Q9HAT8	distal	female	1	0	0.982923	0.848283	1.13893	0.818745	0.982325
ETS2	P15036	distal	female	1	0	1.0131	0.906303	1.13248	0.818897	0.982325
FABP6	P51161	distal	female	1	0	0.98176	0.838438	1.14958	0.819151	0.982325
CA11 protein	Q9NS71	distal	female	1	0	1.01732	0.878026	1.17872	0.819196	0.982325
TXLNA	P40222	distal	female	1	0	1.01721	0.878684	1.17758	0.819278	0.982325
MO2R1:ECD	Q8TD46	distal	female	1	0	1.0191	0.866353	1.19878	0.819367	0.982325
RAR-responsive protein TIG1	P49788	distal	female	1	0	0.98213	0.841221	1.14664	0.819488	0.982325
MTCP1	P56278	distal	female	1	0	1.01453	0.896315	1.14833	0.819492	0.982325
IL-17B R	Q9NRM6	distal	female	1	0	0.98219	0.841512	1.14639	0.819761	0.982339
tollip	Q9H0E2	distal	female	1	0	0.967726	0.72978	1.28325	0.819767	0.982339
ABLM3	O94929	distal	female	1	0	0.975769	0.78978	1.20556	0.82016	0.982339
NAG	P54802	distal	female	1	0	1.02068	0.855558	1.21766	0.820178	0.982339
F19A3	Q7Z5A8	distal	female	1	0	0.978858	0.814077	1.17699	0.820258	0.982339
MA6D1	Q9H9H5	distal	female	1	0	0.982088	0.840278	1.14783	0.820297	0.982339
IgG4, Kappa	P01861	distal	female	1	0	1.02201	0.846942	1.23327	0.820338	0.982339
SCF	P21583	distal	female	1	0	1.01925	0.864569	1.2016	0.820387	0.982339
ZNF69	Q9UC07	distal	female	1	0	1.01062	0.922372	1.10731	0.82071	0.982364
ML12B	O14950	distal	female	1	0	0.978342	0.809449	1.18247	0.820843	0.982408
KDF1	Q8NAX2	distal	female	1	0	0.979484	0.818475	1.17217	0.821011	0.982493
MAdCAM-1	Q13477	distal	female	1	0	0.973403	0.77064	1.22952	0.821049	0.982493
APBB3:PID 1	O95704	distal	female	1	0	0.984015	0.855771	1.13148	0.82106	0.982493
ZN580	Q9UK33	distal	female	1	0	1.02298	0.839955	1.24589	0.821268	0.982511
NDK7	Q9Y5B8	distal	female	1	0	1.03191	0.785675	1.35531	0.821347	0.982533
Cathepsin H	P09668	distal	female	1	0	1.01877	0.866899	1.19725	0.821368	0.982533
ARHG1	Q92888	distal	female	1	0	1.02496	0.827286	1.26986	0.821586	0.982533
fibulin 5	Q9UBX5	distal	female	1	0	1.02122	0.850796	1.22579	0.821627	0.982533
IL-17E	Q9H293	distal	female	1	0	0.983114	0.84781	1.14001	0.821643	0.982533
NSF1C	Q9UNZ2	distal	female	1	0	0.969087	0.737267	1.2738	0.821899	0.982621
Zyxin	Q15942	distal	female	1	0	1.02337	0.83676	1.2516	0.822051	0.98264
MITF	O75030	distal	female	1	0	0.976541	0.793851	1.20127	0.82226	0.982649
UB2E3	Q969T4	distal	female	1	0	1.02337	0.836482	1.25201	0.822361	0.982699
NXPH3	O95157	distal	female	1	0	0.982958	0.845885	1.14224	0.822507	0.982732
BCAM	P50895	distal	female	1	0	1.03118	0.788093	1.34925	0.822878	0.982845
ATF3	P18847	distal	female	1	0	0.97834	0.80707	1.18595	0.823518	0.982931
IL-4	P05112	distal	female	1	0	0.984432	0.857632	1.12998	0.823522	0.982931
EphB4	P54760	distal	female	1	0	0.979749	0.818286	1.17307	0.823797	0.982951
DPP2	Q9UHL4	distal	female	1	0	1.02062	0.852797	1.22146	0.823814	0.982951
DPP10	Q8N608	distal	female	1	0	0.983372	0.848423	1.13979	0.823818	0.982951
DLG2	Q15700	distal	female	1	0	0.969368	0.736916	1.27514	0.824	0.982951
GSC2	O15499	distal	female	1	0	1.01924	0.86164	1.20566	0.824049	0.982951
THA	P10827	distal	female	1	0	0.987186	0.881073	1.10608	0.824095	0.982951
G-CSF	P09919	distal	female	1	0	0.980523	0.824353	1.16628	0.824145	0.982951
CRBP	P09455	distal	female	1	0	0.983206	0.846759	1.14164	0.824165	0.982951
AGGF1	Q8N302	distal	female	1	0	0.984748	0.85985	1.12779	0.824232	0.982951
ARMEL	Q49AH0	distal	female	1	0	0.983161	0.846287	1.14217	0.824298	0.982951
CRBP	P09455	distal	female	1	0	1.01635	0.88077	1.1728	0.824318	0.982951
FSD1	Q9BTV5	distal	female	1	0	1.01724	0.874718	1.18298	0.824367	0.982951
FAHD1	Q6P587	distal	female	1	0	1.0258	0.819135	1.28461	0.82437	0.982951
FABP2	P12104	distal	female	1	0	0.98063	0.824997	1.16562	0.824438	0.982951
IL-12 p40	P29460	distal	female	1	0	0.981278	0.830372	1.15961	0.824444	0.982951
NANOG	Q9H9S0	distal	female	1	0	1.01382	0.89787	1.14474	0.824712	0.983
PCDB7	Q9Y5E2	distal	female	1	0	1.01963	0.858487	1.21102	0.824722	0.983002
TREM2	Q9NZC2	distal	female	1	0	0.980658	0.824941	1.16577	0.824789	0.983002
TCTP	P13693	distal	female	1	0	0.967842	0.724264	1.29334	0.825108	0.983002
DUS26	Q9BV47	distal	female	1	0	0.985977	0.869642	1.11788	0.825518	0.983002
Biotinidase	P43251	distal	female	1	0	1.01287	0.903978	1.13488	0.825583	0.983002
IL-1F8	Q9NZH7	distal	female	1	0	1.01499	0.889098	1.15872	0.825673	0.983012
GCNL2	Q92830	distal	female	1	0	0.980951	0.826485	1.16428	0.825865	0.983016
CRIM1:ECD	Q9NZV1	distal	female	1	0	0.982449	0.839032	1.15038	0.825928	0.983016
AREG	P15514	distal	female	1	0	0.978416	0.805498	1.18845	0.825941	0.983021
TIM50	Q3ZCQ8	distal	female	1	0	0.978652	0.807385	1.18625	0.825985	0.983037
IMA4	O00629	distal	female	1	0	0.974829	0.776616	1.22363	0.826025	0.983037
DEFI6	Q9H4E7	distal	female	1	0	1.02211	0.840888	1.24239	0.826152	0.983046
SAP3	P17900	distal	female	1	0	1.02103	0.847971	1.2294	0.826165	0.983052
EF-1-beta	P24534	distal	female	1	0	0.978762	0.807982	1.18564	0.826324	0.983087
Cadherin-11:ECD	P55287	distal	female	1	0	0.981007	0.826258	1.16474	0.826702	0.983134
DC1L2	O43237	distal	female	1	0	0.971082	0.746532	1.26317	0.826876	0.983134
RB22A	Q9UL26	distal	female	1	0	0.983949	0.851079	1.13756	0.826943	0.983134
sTie-1	P35590	distal	female	1	0	1.01806	0.867047	1.19537	0.827079	0.983205
VAMP3	Q15836	distal	female	1	0	0.980743	0.823523	1.16798	0.827328	0.983236
BLC	O43927	distal	female	1	0	0.983412	0.845974	1.14318	0.827605	0.983236
TNF sR-II	P20333	distal	female	1	0	1.02043	0.850558	1.22422	0.827701	0.983236
DKK2	Q9UBU2	distal	female	1	0	0.978197	0.802021	1.19307	0.827755	0.983236
aldolase A	P04075	distal	female	1	0	0.970542	0.741243	1.27077	0.827873	0.983236
TP4A1	Q93096	distal	female	1	0	1.02035	0.850858	1.22361	0.827926	0.983236
CD59	P13987	distal	female	1	0	0.979838	0.815417	1.17741	0.827952	0.983236
RS7	P62081	distal	female	1	0	0.984909	0.858653	1.12973	0.828017	0.983236
FGF-3	P11487	distal	female	1	0	1.0189	0.860501	1.20647	0.82802	0.983236
TNF-b	P01374	distal	female	1	0	1.01299	0.901363	1.13845	0.828425	0.983334
CNTF	P26441	distal	female	1	0	1.01352	0.897538	1.14449	0.828504	0.983369
Peroxiredoxin-5	P30044	distal	female	1	0	1.02188	0.840084	1.24302	0.828545	0.983369
KPRA	Q14558	distal	female	1	0	0.97477	0.773257	1.2288	0.828782	0.983448
VP26A	O75436	distal	female	1	0	0.971434	0.746924	1.26343	0.828877	0.98347
DUSP13	Q6B8I1	distal	female	1	0	1.01494	0.887058	1.16126	0.829129	0.983573
PAPP2	Q9BXP8	distal	female	1	0	0.98558	0.863696	1.12466	0.829254	0.983615
CAZA1	P52907	distal	female	1	0	0.973877	0.765527	1.23893	0.829359	0.983639
F176C:CD	P58658	distal	female	1	0	0.980849	0.822601	1.16954	0.829453	0.983639
KI2L4	Q99706	distal	female	1	0	0.978898	0.806033	1.18884	0.829657	0.983639
UBC9	P63279	distal	female	1	0	0.972316	0.7528	1.25584	0.829736	0.983639
sLeptin R	P48357	distal	female	1	0	1.01719	0.870782	1.18821	0.829818	0.983639
CASL	Q14511	distal	female	1	0	1.01458	0.889061	1.15782	0.829896	0.983639
PKHF2	Q9H8W4	distal	female	1	0	1.02618	0.810612	1.29909	0.8299	0.983639
PLXB2	O15031	distal	female	1	0	0.980161	0.816121	1.17717	0.83021	0.983639
FGL1	Q08830	distal	female	1	0	0.981301	0.825795	1.16609	0.830212	0.983639
RM14	Q6P1L8	distal	female	1	0	1.02133	0.841765	1.2392	0.830606	0.983723
IL27B	Q14213	distal	female	1	0	1.01811	0.863651	1.20018	0.830735	0.983725
SNAA	P54920	distal	female	1	0	0.971877	0.747841	1.26303	0.831043	0.983733
RBM18	Q96H35	distal	female	1	0	1.01316	0.8984	1.14259	0.831162	0.983737
ITBP2	Q9UKP3	distal	female	1	0	0.978293	0.799052	1.19774	0.831688	0.983768
CLU	O75153	distal	female	1	0	0.981877	0.829449	1.16232	0.831737	0.983776
NPPL3	Q92617	distal	female	1	0	0.986827	0.872994	1.1155	0.832062	0.983809
JKIP3	Q5VZ66	distal	female	1	0	0.976937	0.787314	1.21223	0.832166	0.983809
ATF5	Q9Y2D1	distal	female	1	0	1.01655	0.873331	1.18325	0.832226	0.983809
DLG3	Q92796	distal	female	1	0	0.986698	0.8717	1.11687	0.832259	0.983809
GBGT2	O14610	distal	female	1	0	1.01799	0.862781	1.20112	0.832689	0.983979
CRADD	P78560	distal	female	1	0	0.97927	0.805947	1.18987	0.833064	0.984109
SKP1	P63208	distal	female	1	0	0.983768	0.844813	1.14558	0.833166	0.984141
ERBB1	P00533	distal	female	1	0	0.981204	0.822208	1.17095	0.833382	0.984144
C1QL2	Q7Z5L3	distal	female	1	0	0.981476	0.824551	1.16827	0.833395	0.984144
NFH	P12036	distal	female	1	0	1.01361	0.893616	1.14972	0.833418	0.984144
IF4E	P06730	distal	female	1	0	0.975263	0.772215	1.2317	0.833432	0.984144
CD7	P09564	distal	female	1	0	1.02202	0.834137	1.25222	0.833558	0.984144
DcR3	O95407	distal	female	1	0	1.02143	0.83815	1.24479	0.83356	0.984144
ADAMTS-5	Q9UNA0	distal	female	1	0	1.01104	0.912518	1.1202	0.833765	0.984144
FGRL1	Q8N441	distal	female	1	0	0.98156	0.824646	1.16833	0.834123	0.984144
UR2R	Q9UKP6	distal	female	1	0	0.983126	0.838282	1.153	0.834235	0.984144
NAT14	Q8WUY8	distal	female	1	0	1.01303	0.897363	1.1436	0.834266	0.984144
PDGF-AA	P04085	distal	female	1	0	1.02194	0.833925	1.25234	0.834293	0.984144
BEX5	Q5H9J7	distal	female	1	0	0.989529	0.896576	1.09212	0.834328	0.984144
IGS11:CD	Q5DX21	distal	female	1	0	1.01722	0.866636	1.19396	0.83457	0.984144
UB2D3/ PolyUbiquitin K48	P0CG47	distal	female	1	0	0.974977	0.768315	1.23723	0.834837	0.984144
PIHD2	Q8WWB5	distal	female	1	0	0.980532	0.814947	1.17976	0.834984	0.984146
CLIC4	Q9Y696	distal	female	1	0	0.968951	0.719861	1.30423	0.8352	0.984162
ISK13	Q1W4C9	distal	female	1	0	1.01391	0.890145	1.15489	0.835206	0.984162
VANG1	Q8TAA9	distal	female	1	0	0.977391	0.787605	1.21291	0.835531	0.984195
TCAL3	Q969E4	distal	female	1	0	0.982808	0.834336	1.1577	0.835596	0.984195
TRAIL R2	O14763	distal	female	1	0	1.01718	0.865965	1.19479	0.835707	0.984195
MACOI	Q8N5G2	distal	female	1	0	0.98209	0.8277	1.16528	0.835928	0.984195
NMI	Q13287	distal	female	1	0	0.978554	0.79701	1.20145	0.83596	0.984195
LRP	Q14764	distal	female	1	0	1.02258	0.827739	1.26329	0.835976	0.984195
STMN2	Q93045	distal	female	1	0	0.98046	0.813258	1.18204	0.83612	0.984254
CA185	Q5T7R7	distal	female	1	0	0.982848	0.834157	1.15804	0.836225	0.984254
BTG1	P62324	distal	female	1	0	0.982939	0.834509	1.15777	0.836765	0.984254
PRL	P01236	distal	female	1	0	0.981809	0.8244	1.16927	0.836853	0.984254
PBEF	P43490	distal	female	1	0	1.01978	0.846331	1.22877	0.836871	0.984254
PAXI1	Q6ZW49	distal	female	1	0	0.983111	0.835795	1.15639	0.837069	0.984254
Apo A-I	P02647	distal	female	1	0	1.01644	0.870057	1.18745	0.837173	0.984254
Rho-GDI beta	P52566	distal	female	1	0	0.971289	0.735561	1.28256	0.837265	0.984254
GALT3	Q14435	distal	female	1	0	1.01925	0.849611	1.22276	0.837338	0.984254
RASF2	P50749	distal	female	1	0	0.982588	0.830734	1.1622	0.837519	0.984254
ATE1	O95260	distal	female	1	0	1.02602	0.802558	1.31171	0.837594	0.984254
CBLN2	Q8IUK8	distal	female	1	0	0.980871	0.815429	1.17988	0.83763	0.984254
NKD2	Q969F2	distal	female	1	0	0.983538	0.839137	1.15279	0.837652	0.984254
VISL1	P62760	distal	female	1	0	0.983456	0.838338	1.1537	0.837732	0.984254
IGDC3:ECD	Q8IVU1	distal	female	1	0	0.983015	0.833939	1.15874	0.838229	0.984254
ETFA	P13804	distal	female	1	0	0.982581	0.830025	1.16318	0.838254	0.984254
Vti1-rp1	Q9UEU0	distal	female	1	0	0.971856	0.738702	1.2786	0.838373	0.984254
VWC2	Q2TAL6	distal	female	1	0	0.974825	0.762958	1.24553	0.838408	0.984254
LYRM1	O43325	distal	female	1	0	0.976681	0.778029	1.22605	0.838847	0.984297
SSB	Q04837	distal	female	1	0	0.976415	0.775717	1.22904	0.838904	0.984297
IGDC3:CD	Q8IVU1	distal	female	1	0	1.0145	0.882904	1.1657	0.839093	0.984341
ASIP	P42127	distal	female	1	0	0.989647	0.894915	1.09441	0.839351	0.984403
DAB2	P98082	distal	female	1	0	0.9723	0.740929	1.27592	0.839454	0.984403
G6B:CD	O95866	distal	female	1	0	0.982667	0.829438	1.1642	0.83979	0.984433
MLF1	P58340	distal	female	1	0	1.01938	0.846286	1.22787	0.839802	0.984433
IFN-g	P01579	distal	female	1	0	0.978854	0.795591	1.20433	0.839859	0.984433
TIAM2	Q8IVF5	distal	female	1	0	1.01408	0.885392	1.16147	0.839959	0.98448
Granzyme M	P51124	distal	female	1	0	1.02493	0.806739	1.30212	0.840242	0.984552
VAV3	Q9UKW4	distal	female	1	0	1.01571	0.872412	1.18256	0.840745	0.984695
CB39L	Q9H9S4	distal	female	1	0	0.967012	0.697126	1.34138	0.840773	0.984704
AK1A1	P14550	distal	female	1	0	1.02606	0.797946	1.31937	0.841086	0.984856
kallikrein 5	Q9Y337	distal	female	1	0	0.985122	0.850732	1.14074	0.84123	0.984912
PSME1	Q06323	distal	female	1	0	1.016	0.869841	1.18671	0.841261	0.98494
RAB5B	P61020	distal	female	1	0	0.975586	0.765914	1.24266	0.84132	0.984947
IL-1 sR9	Q9NP60	distal	female	1	0	1.01906	0.846694	1.22653	0.841677	0.984978
KISS1	Q15726	distal	female	1	0	0.984045	0.840221	1.15249	0.841863	0.984978
DUS21	Q9H596	distal	female	1	0	0.978911	0.793923	1.207	0.841909	0.984978
VEGF sR3	P35916	distal	female	1	0	0.98232	0.824198	1.17078	0.842098	0.984978
RB39B	Q96DA2	distal	female	1	0	1.01691	0.86217	1.19942	0.842191	0.984978
T-plastin	P13797	distal	female	1	0	0.985628	0.854705	1.13661	0.842205	0.984978
ROBO4	Q8WZ75	distal	female	1	0	1.01819	0.852593	1.21595	0.842233	0.984978
Cyclophilin F	P30405	distal	female	1	0	0.974972	0.759534	1.25152	0.842306	0.984978
Gro-b	P19875	distal	female	1	0	1.01718	0.859842	1.20331	0.842507	0.984978
ARMET	P55145	distal	female	1	0	0.971788	0.732553	1.28915	0.842674	0.984978
KS6A6	Q9UK32	distal	female	1	0	0.976776	0.77404	1.23261	0.843066	0.984978
Apoptosis regulator Bcl-W	Q92843	distal	female	1	0	1.01907	0.845208	1.2287	0.843078	0.984978
Semaphorin 3E	O15041	distal	female	1	0	1.01568	0.8705	1.18508	0.843245	0.984978
GBRAP	O95166	distal	female	1	0	0.981756	0.817828	1.17854	0.843411	0.984978
HS3SB	Q9Y662	distal	female	1	0	1.01748	0.856652	1.20851	0.843484	0.984978
TBCEL	Q5QJ74	distal	female	1	0	1.01952	0.841247	1.23558	0.843687	0.984978
HMX2	A2RU54	distal	female	1	0	1.01445	0.879524	1.17008	0.843796	0.984978
Protease nexin I	P07093	distal	female	1	0	1.01869	0.847207	1.22488	0.843908	0.984978
SNX5	Q9Y5X3	distal	female	1	0	0.976703	0.771922	1.23581	0.844332	0.985002
CMIP	Q8IY22	distal	female	1	0	1.02491	0.801738	1.3102	0.844335	0.985002
GPNMB:CD	Q14956	distal	female	1	0	0.97971	0.798417	1.20217	0.844339	0.985002
EFHD2	Q96C19	distal	female	1	0	1.01985	0.838066	1.24106	0.84443	0.985025
TS101	Q99816	distal	female	1	0	1.0296	0.768968	1.37857	0.844711	0.985063
CYTN	P01037	distal	female	1	0	0.981654	0.815443	1.18174	0.844896	0.985166
FOXO3A	O43524	distal	female	1	0	0.982927	0.827133	1.16806	0.844934	0.985166
THA11	Q96EK4	distal	female	1	0	0.985965	0.855561	1.13625	0.845174	0.985283
MASP3:Heavy	P48740	distal	female	1	0	0.980837	0.807199	1.19183	0.845674	0.985449
Desmoglein-3	P32926	distal	female	1	0	0.980069	0.799893	1.20083	0.845991	0.985479
ARMC3	Q5W041	distal	female	1	0	0.988817	0.882526	1.10791	0.846317	0.985526
MATN2	O00339	distal	female	1	0	0.982106	0.818193	1.17886	0.846327	0.985526
MAPK14	Q16539	distal	female	1	0	0.97292	0.736809	1.28469	0.846511	0.985629
IGFBP-7	Q16270	distal	female	1	0	0.982982	0.826097	1.16966	0.846587	0.98569
C43BP:START domain	Q9Y5P4	distal	female	1	0	1.02705	0.783713	1.34594	0.8466	0.98569
GLO2	Q16775	distal	female	1	0	0.981955	0.816341	1.18117	0.846789	0.985771
IFN-g R1	P15260	distal	female	1	0	0.967611	0.692735	1.35156	0.84688	0.985776
SHC1:SH2	P29353	distal	female	1	0	0.974746	0.751802	1.26381	0.846933	0.985776
RAD1	O60671	distal	female	1	0	0.983934	0.834705	1.15984	0.846964	0.985776
4EBP2	Q13542	distal	female	1	0	1.01426	0.878375	1.17116	0.847027	0.985776
FL2D	Q15007	distal	female	1	0	0.976368	0.765073	1.24602	0.847581	0.985972
NRBP	Q9UHY1	distal	female	1	0	1.01954	0.83691	1.24203	0.847612	0.985972
IL-18	Q14116	distal	female	1	0	1.01505	0.871328	1.18247	0.847959	0.986026
GRID1	Q9ULK0	distal	female	1	0	0.979181	0.789389	1.21461	0.848228	0.986095
LYSM3	Q7Z3D4	distal	female	1	0	1.01494	0.871879	1.18148	0.848256	0.986095
RAC2	P15153	distal	female	1	0	0.974455	0.747243	1.27075	0.848494	0.986095
ASPC1	Q9BZE9	distal	female	1	0	1.02368	0.804867	1.30199	0.84871	0.986193
CIA30	Q9Y375	distal	female	1	0	1.01557	0.866467	1.19034	0.848723	0.986193
Cdc42Hs	P60953	distal	female	1	0	0.973815	0.740597	1.28047	0.849336	0.986362
LRP12	Q9Y561	distal	female	1	0	0.981364	0.807833	1.19217	0.849714	0.986521
NELL2	Q99435	distal	female	1	0	0.983462	0.826766	1.16986	0.85062	0.986623
MFRP	Q9BY79	distal	female	1	0	1.01229	0.891138	1.14991	0.851033	0.986777
CLN5:LD	O75503	distal	female	1	0	0.985175	0.842524	1.15198	0.85154	0.986972
SEM4C	Q9C0C4	distal	female	1	0	0.983059	0.821996	1.17568	0.851541	0.986972
DAPP1	Q9UN19	distal	female	1	0	0.976023	0.756772	1.2588	0.851694	0.986972
EDIL3	O43854	distal	female	1	0	1.02012	0.827484	1.25761	0.851988	0.986972
G3BP1	Q13283	distal	female	1	0	1.02666	0.778621	1.35371	0.852087	0.986972
CF057	Q5VUM1	distal	female	1	0	0.98716	0.861773	1.13079	0.852089	0.986972
PDC6I	Q8WUM4	distal	female	1	0	0.973203	0.731282	1.29516	0.852226	0.986972
LZTL1	Q9NQ48	distal	female	1	0	0.981122	0.802792	1.19906	0.852276	0.986979
NRG4	Q8WWG1	distal	female	1	0	0.984632	0.83633	1.15923	0.852487	0.987116
ZDHC4	Q9NPG8	distal	female	1	0	0.979582	0.788009	1.21773	0.852603	0.987141
Multifunctional protein ADE2	P22234	distal	female	1	0	1.01573	0.861566	1.19747	0.852615	0.987141
LGR5	O75473	distal	female	1	0	1.01271	0.886218	1.15726	0.852782	0.987148
MPP5	Q8N3R9	distal	female	1	0	0.981494	0.80561	1.19578	0.852923	0.987148
TIAR	Q01085	distal	female	1	0	0.98564	0.845742	1.14868	0.853079	0.987148
VEGF sR3	P35916	distal	female	1	0	0.985785	0.846877	1.14748	0.853417	0.987148
CD79A	P11912	distal	female	1	0	1.00843	0.922489	1.10238	0.853441	0.987148
THYN1	Q9P016	distal	female	1	0	0.982907	0.818381	1.18051	0.853651	0.987148
Fas, soluble	P25445	distal	female	1	0	1.02016	0.825172	1.26121	0.853709	0.987148
F19A1	Q7Z5A9	distal	female	1	0	1.01582	0.85968	1.20033	0.853726	0.987148
ATG4B	Q9Y4P1	distal	female	1	0	1.01474	0.868585	1.18548	0.853732	0.987148
NAA10	P41227	distal	female	1	0	1.0221	0.809716	1.2902	0.854039	0.987148
IQCD	Q96DY2	distal	female	1	0	0.987804	0.866673	1.12586	0.854131	0.987148
CLH1	Q00610	distal	female	1	0	1.01146	0.895726	1.14216	0.854138	0.987148
ACPL2	Q8TE99	distal	female	1	0	1.01024	0.906117	1.12633	0.854339	0.987168
PRR15	Q8IV56	distal	female	1	0	0.981766	0.806602	1.19497	0.854378	0.987176
GLCNE	Q9Y223	distal	female	1	0	1.01314	0.881293	1.16471	0.854404	0.987176
LIPP	P16233	distal	female	1	0	1.01642	0.85406	1.20964	0.8545	0.987176
EF-1-alpha-1	P68104	distal	female	1	0	0.988518	0.873426	1.11878	0.854913	0.987222
FUT5	Q11128	distal	female	1	0	0.983794	0.825715	1.17214	0.854946	0.987222
Neurotrophin-3	P20783	distal	female	1	0	0.979913	0.788298	1.21811	0.854974	0.987222
AGAP2	Q99490	distal	female	1	0	0.982695	0.814613	1.18546	0.855271	0.987271
PLOD3	O60568	distal	female	1	0	0.983409	0.820971	1.17799	0.855875	0.987445
TTPAL	Q9BTX7	distal	female	1	0	0.980029	0.788243	1.21848	0.855929	0.987445
ARF1	P84077	distal	female	1	0	0.980586	0.793481	1.21181	0.855984	0.987445
ACBP	P07108	distal	female	1	0	0.976803	0.758025	1.25872	0.856043	0.987445
ID2	Q02363	distal	female	1	0	0.985364	0.840056	1.15581	0.856269	0.987445
PKC-B-II	P05771	distal	female	1	0	1.02288	0.800722	1.30666	0.856333	0.987445
OLR1	P78380	distal	female	1	0	1.01818	0.837542	1.23778	0.85652	0.987445
ARL11	Q969Q4	distal	female	1	0	0.98008	0.787943	1.21907	0.85658	0.987458
MOBL3	Q9Y3A3	distal	female	1	0	1.01052	0.902074	1.13201	0.856605	0.987458
DB121	Q5J5C9	distal	female	1	0	1.01292	0.881267	1.16423	0.856639	0.987458
K2013	Q8IYS2	distal	female	1	0	1.01975	0.824362	1.26145	0.856992	0.987499
VWA2	Q5GFL6	distal	female	1	0	0.985263	0.838246	1.15807	0.857097	0.98757
Activin A	P08476	distal	female	1	0	1.0186	0.833401	1.24494	0.857177	0.987576
TIGIT	Q495A1	distal	female	1	0	0.975958	0.748423	1.27267	0.8574	0.987622
HMG-2	P26583	distal	female	1	0	1.01428	0.868816	1.18411	0.857503	0.987655
alpha-1-antichymotrypsin complex	P01011	distal	female	1	0	1.01679	0.847671	1.21964	0.857649	0.987704
BT3A3	O00478	distal	female	1	0	0.986525	0.850259	1.14463	0.858029	0.987831
CR3L4	Q8TEY5	distal	female	1	0	0.984861	0.832953	1.16447	0.858354	0.987831
LIRB3	O75022	distal	female	1	0	0.985526	0.839699	1.15668	0.858366	0.987831
ALG2	Q9H553	distal	female	1	0	0.98409	0.824984	1.17388	0.858531	0.987939
Alkaline phosphatase, placental	P05187	distal	female	1	0	0.984038	0.824445	1.17452	0.858545	0.987939
Eotaxin	P51671	distal	female	1	0	0.985505	0.839311	1.15716	0.858546	0.987939
CDX1	P47902	distal	female	1	0	0.985105	0.83459	1.16276	0.859195	0.987942
CHCH7	Q9BUK0	distal	female	1	0	0.984444	0.827145	1.17166	0.859898	0.988051
PSD7	P51665	distal	female	1	0	0.984833	0.831078	1.16703	0.859933	0.988056
BTG4	Q9NY30	distal	female	1	0	0.983834	0.820915	1.17909	0.859942	0.988056
MAPK5	Q8IW41	distal	female	1	0	1.01409	0.867912	1.18488	0.860178	0.988103
CTNA1	P35221	distal	female	1	0	1.01749	0.838819	1.23422	0.860292	0.988103
PCSK9	Q8NBP7	distal	female	1	0	0.984079	0.823001	1.17668	0.860314	0.988103
KCE1L:N-term	Q9UJ90	distal	female	1	0	1.01657	0.846507	1.2208	0.860335	0.988103
HOME1	Q86YM7	distal	female	1	0	0.977355	0.757196	1.26153	0.860374	0.988103
NELFA	Q9H3P2	distal	female	1	0	1.01138	0.891401	1.1475	0.860608	0.988128
PKD2:CD 1	Q13563	distal	female	1	0	1.01479	0.86134	1.19558	0.860666	0.988128
SREC-I	Q14162	distal	female	1	0	1.02033	0.814905	1.27754	0.8607	0.988138
HCDH	Q16836	distal	female	1	0	0.977457	0.757183	1.26181	0.861071	0.988334
UBE2K	P61086	distal	female	1	0	0.979257	0.77415	1.23871	0.861237	0.988384
LRC24	Q50LG9	distal	female	1	0	1.01433	0.864516	1.1901	0.861503	0.98847
CASQ1	P31415	distal	female	1	0	1.01475	0.860748	1.19631	0.861567	0.98847
GSK-3 beta	P49841	distal	female	1	0	0.977602	0.757654	1.2614	0.86171	0.988539
K1161:CD	Q6NSJ0	distal	female	1	0	1.01612	0.848459	1.21691	0.86201	0.988624
DLX4	Q92988	distal	female	1	0	0.978338	0.764077	1.25268	0.862143	0.988656
MIA	Q16674	distal	female	1	0	0.985276	0.833227	1.16507	0.862297	0.988658
SEM6D	Q8NFY4	distal	female	1	0	0.989044	0.873243	1.1202	0.86234	0.988658
IFN16	P05015	distal	female	1	0	1.01542	0.853804	1.20762	0.862659	0.988689
GA733-1 protein	P09758	distal	female	1	0	0.987774	0.859135	1.13567	0.862809	0.988707
SVEP1:Sushi 15-18	Q4LDE5	distal	female	1	0	1.01394	0.866595	1.18633	0.862846	0.988707
CILP	O75339	distal	female	1	0	1.0181	0.830653	1.24784	0.862853	0.988707
BGN	P21810	distal	female	1	0	1.01638	0.84477	1.22286	0.863263	0.988835
Glycodelin	P09466	distal	female	1	0	1.00872	0.913792	1.11351	0.863307	0.988835
NMU	P48645	distal	female	1	0	0.985302	0.832183	1.1666	0.863574	0.988866
CK094	C9JXX5	distal	female	1	0	1.0125	0.878608	1.16681	0.863663	0.988885
MIOX	Q9UGB7	distal	female	1	0	1.01298	0.874302	1.17366	0.863683	0.988885
SNX8	Q9Y5X2	distal	female	1	0	0.979573	0.773897	1.23991	0.863726	0.988887
DHRS4	Q9BTZ2	distal	female	1	0	1.01515	0.854834	1.20552	0.863897	0.988892
RU2A	P09661	distal	female	1	0	1.01521	0.854238	1.20651	0.863951	0.988892
ADPGK	Q9BRR6	distal	female	1	0	1.01746	0.834676	1.24026	0.864002	0.988892
WFDC3	Q8IUB2	distal	female	1	0	1.01688	0.839175	1.23221	0.864381	0.988972
CTLA-4	P16410	distal	female	1	0	1.01696	0.838287	1.23372	0.864533	0.988972
SMDC1	Q9NPB0	distal	female	1	0	0.985043	0.828341	1.17139	0.864637	0.988972
FOLR3	P41439	distal	female	1	0	0.984307	0.819947	1.18161	0.865258	0.988972
SPT33	Q96N06	distal	female	1	0	0.981368	0.789454	1.21993	0.865478	0.988972
WWOX	Q9NZC7	distal	female	1	0	0.98925	0.872966	1.12102	0.865487	0.988972
PPN	O95428	distal	female	1	0	0.992498	0.909607	1.08294	0.865607	0.988972
IL-20	Q9NYY1	distal	female	1	0	0.985525	0.832247	1.16703	0.865758	0.988972
Catechol O-methyltransferase	P21964	distal	female	1	0	0.985849	0.835619	1.16309	0.865836	0.988972
ADAM 10:ECD	O14672	distal	female	1	0	0.987241	0.850404	1.14609	0.866041	0.988972
TSSK1	Q9BXA7	distal	female	1	0	1.01463	0.857002	1.20125	0.866107	0.988994
BAI1	O14514	distal	female	1	0	1.01402	0.862389	1.1923	0.866239	0.988994
Alpha-1-syntrophin	Q13424	distal	female	1	0	1.02487	0.769983	1.36413	0.866295	0.989008
FGFR4	P22455	distal	female	1	0	1.01609	0.843536	1.22395	0.866477	0.989053
SYDM	Q6PI48	distal	female	1	0	0.978811	0.762528	1.25644	0.866502	0.989053
BiP	P11021	distal	female	1	0	0.985354	0.829618	1.17033	0.866512	0.989053
BRF-1	Q92994	distal	female	1	0	1.00839	0.914728	1.11164	0.866636	0.989071
TSHR	P16473	distal	female	1	0	1.01228	0.877382	1.16793	0.867131	0.989143
EMC2	Q15006	distal	female	1	0	1.01254	0.874861	1.17189	0.867247	0.989187
Aurora kinase A	O14965	distal	female	1	0	0.98698	0.846361	1.15096	0.86728	0.989187
TLDC2	A0PJX2	distal	female	1	0	0.976958	0.743193	1.28425	0.867322	0.989192
C1-Esterase Inhibitor	P05155	distal	female	1	0	1.01406	0.860696	1.19474	0.867492	0.989233
TRI54	Q9BYV2	distal	female	1	0	1.01263	0.87363	1.17375	0.867648	0.989233
MED4	Q9NPJ6	distal	female	1	0	0.987235	0.848602	1.14851	0.867833	0.989263
HEM6	P36551	distal	female	1	0	0.981127	0.783898	1.22798	0.867844	0.989263
MPI	P34949	distal	female	1	0	1.02887	0.735658	1.43893	0.867946	0.989268
C1QT4	Q9BXJ3	distal	female	1	0	1.01663	0.836638	1.23535	0.86824	0.98927
H2AY	O75367	distal	female	1	0	1.01542	0.847325	1.21687	0.868344	0.98927
Aconitase 1	P21399	distal	female	1	0	1.01543	0.847162	1.21711	0.868459	0.98927
Cystatin B	P04080	distal	female	1	0	0.988898	0.866419	1.12869	0.868558	0.989312
EP3B	P56851	distal	female	1	0	0.988762	0.864804	1.13049	0.868662	0.989312
REPS2	Q8NFH8	distal	female	1	0	0.983502	0.807483	1.19789	0.868677	0.989312
Protein S	P07225	distal	female	1	0	0.984553	0.818588	1.18417	0.868724	0.989315
SIG12:Ig-like V-type 2	Q96PQ1	distal	female	1	0	1.01104	0.8875	1.15178	0.868855	0.989348
pTEN	P60484	distal	female	1	0	1.01139	0.884091	1.15702	0.868919	0.98936
GLDN	Q6ZMI3	distal	female	1	0	0.986394	0.838164	1.16084	0.869036	0.98936
TPMT	P51580	distal	female	1	0	1.01261	0.872396	1.17536	0.869099	0.989369
FADD	Q13158	distal	female	1	0	1.01614	0.839945	1.22929	0.869128	0.989374
LAT	O43561	distal	female	1	0	1.01369	0.862117	1.19192	0.869287	0.989401
CUL4B	Q13620	distal	female	1	0	0.983385	0.804784	1.20162	0.869856	0.9895
GLYL2	Q8WU03	distal	female	1	0	1.01229	0.874564	1.1717	0.869997	0.9895
INHBC	P55103	distal	female	1	0	1.01453	0.853449	1.20602	0.870065	0.9895
Kininogen, HMW, Two Chain	P01042	distal	female	1	0	0.989012	0.866325	1.12907	0.870118	0.9895
TRY3	P35030	distal	female	1	0	1.01274	0.869781	1.17921	0.870432	0.9895
INSRR	P14616	distal	female	1	0	1.01216	0.875302	1.17042	0.870436	0.9895
DLRB1	Q9NP97	distal	female	1	0	0.980489	0.773506	1.24286	0.870621	0.989524
PEX14:N-term	O75381	distal	female	1	0	1.01635	0.835719	1.23603	0.870952	0.98961
FCRL5	Q96RD9	distal	female	1	0	0.986629	0.838427	1.16103	0.871235	0.98961
STK4	Q13043	distal	female	1	0	0.985583	0.826717	1.17498	0.871359	0.98961
NLGN1	Q8N2Q7	distal	female	1	0	1.01354	0.861249	1.19275	0.871421	0.98961
Prokineticin-2	Q9HC23	distal	female	1	0	1.01552	0.842719	1.22375	0.87144	0.98961
OLFL3	Q9NRN5	distal	female	1	0	0.984588	0.815356	1.18895	0.871769	0.98962
PAWR	Q96IZ0	distal	female	1	0	1.01641	0.833935	1.23881	0.87194	0.989644
ISK52	Q6IE38	distal	female	1	0	1.01352	0.860661	1.19353	0.872091	0.989655
LIN7B	Q9HAP6	distal	female	1	0	0.987212	0.843934	1.15481	0.872193	0.989666
NRAC	Q8N912	distal	female	1	0	0.988556	0.859196	1.13739	0.872215	0.989666
CK049	Q9H6J7	distal	female	1	0	0.98834	0.856689	1.14022	0.872242	0.989666
PWP2B	Q6NUJ5	distal	female	1	0	0.987761	0.850077	1.14774	0.872258	0.989666
MutY homolog	Q9UIF7	distal	female	1	0	1.00999	0.894692	1.14015	0.87229	0.989666
UB2Q1	Q7Z7E8	distal	female	1	0	0.983902	0.807139	1.19938	0.872391	0.989666
MGMT	P16455	distal	female	1	0	0.981664	0.782995	1.23074	0.872559	0.989738
KC1D	P48730	distal	female	1	0	1.01204	0.874327	1.17144	0.872603	0.989738
RPN1:LD	P04843	distal	female	1	0	0.988067	0.852965	1.14457	0.872858	0.989764
Activin B	P09529	distal	female	1	0	1.01404	0.854833	1.20289	0.872919	0.989764
MCM6	Q14566	distal	female	1	0	0.989314	0.867186	1.12864	0.873021	0.989764
aldolase C	P09972	distal	female	1	0	1.01481	0.847003	1.21586	0.873362	0.989825
Endothelin-converting enzyme 1:ECD	P42892	distal	female	1	0	0.988194	0.853811	1.14373	0.873472	0.989856
Fas, soluble	P25445	distal	female	1	0	0.987136	0.841627	1.1578	0.873561	0.989856
MLRM	P19105	distal	female	1	0	0.977024	0.733515	1.30137	0.873731	0.989923
IGFBP-6	P24592	distal	female	1	0	1.01567	0.838349	1.23049	0.873838	0.989923
MGT5A	Q09328	distal	female	1	0	1.01447	0.849357	1.21168	0.874051	0.989923
MLP3B	Q9GZQ8	distal	female	1	0	1.02071	0.792142	1.31522	0.874108	0.989923
VAV	P15498	distal	female	1	0	1.01982	0.799368	1.30106	0.87453	0.989951
Coagulation Factor Xa	P00742	distal	female	1	0	0.986572	0.83414	1.16686	0.874557	0.989951
LEAP2	Q969E1	distal	female	1	0	1.01324	0.860489	1.19311	0.874619	0.989951
Transgelin-2	P37802	distal	female	1	0	0.976763	0.72914	1.30848	0.874768	0.989951
NOMO2	Q5JPE7	distal	female	1	0	1.01431	0.849747	1.21075	0.87497	0.989951
IL-17/ IL-17F	Q16552	distal	female	1	0	0.987721	0.846801	1.15209	0.874998	0.989951
MALD2	Q8N4S9	distal	female	1	0	0.988007	0.85011	1.14827	0.875001	0.989951
IL-8	P10145	distal	female	1	0	1.01369	0.855675	1.20089	0.875016	0.989951
SPB13	Q9UIV8	distal	female	1	0	1.01704	0.823835	1.25554	0.875127	0.989951
UBL5	Q9BZL1	distal	female	1	0	0.98355	0.799743	1.2096	0.875132	0.989951
PO2F1	P14859	distal	female	1	0	1.01201	0.871961	1.17455	0.875168	0.989951
ECP	P12724	distal	female	1	0	1.015	0.842808	1.22237	0.875281	0.98997
VRK1	Q99986	distal	female	1	0	1.01082	0.883685	1.15624	0.875312	0.98997
DOK2	O60496	distal	female	1	0	1.01802	0.814433	1.2725	0.875326	0.98997
LEGL	Q3ZCW2	distal	female	1	0	0.978908	0.749766	1.27808	0.875498	0.98997
FNBP2	O75044	distal	female	1	0	0.984418	0.80868	1.19835	0.875621	0.989984
GUC1A	P43080	distal	female	1	0	0.992026	0.897259	1.0968	0.875813	0.989991
TYY1	P25490	distal	female	1	0	1.01758	0.817794	1.26617	0.875838	0.989991
APEX2	Q9UBZ4	distal	female	1	0	0.984916	0.81367	1.1922	0.876059	0.989999
CLC1B	Q9P126	distal	female	1	0	1.02036	0.791833	1.31483	0.876219	0.990057
LRAP	Q6P179	distal	female	1	0	0.986841	0.835272	1.16591	0.876277	0.990061
PSA4	P25789	distal	female	1	0	1.01443	0.846962	1.21501	0.876334	0.990084
SYSM	Q9NP81	distal	female	1	0	0.981772	0.778536	1.23806	0.876469	0.990116
SF01	Q15637	distal	female	1	0	0.988844	0.858397	1.13911	0.876484	0.990116
NAA50	Q9GZZ1	distal	female	1	0	0.979487	0.75419	1.27208	0.876493	0.990116
WNT11	O96014	distal	female	1	0	0.99028	0.875342	1.12031	0.876682	0.990176
EDA	Q92838	distal	female	1	0	1.01381	0.852449	1.20573	0.876731	0.990176
PDGF-CC	Q9NRA1	distal	female	1	0	1.0138	0.852416	1.20574	0.876864	0.990176
Rab-33A	Q14088	distal	female	1	0	0.98079	0.766646	1.25475	0.877346	0.990176
IFNA8	P32881	distal	female	1	0	0.987499	0.841499	1.15883	0.877529	0.990176
Aldose reductase	P15121	distal	female	1	0	0.983631	0.797102	1.21381	0.877731	0.990176
CD69	Q07108	distal	female	1	0	0.987767	0.84438	1.1555	0.877765	0.990176
SLIK3	O94933	distal	female	1	0	0.987032	0.835772	1.16567	0.877777	0.990176
K2C71	Q3SY84	distal	female	1	0	1.0141	0.848264	1.21236	0.877836	0.990176
GGPPS	O95749	distal	female	1	0	0.977468	0.73052	1.3079	0.878096	0.990176
RTF2	Q9BY42	distal	female	1	0	1.01397	0.849236	1.21066	0.8781	0.990176
BGN	P21810	distal	female	1	0	1.01455	0.843247	1.22065	0.878321	0.990176
HXA5	P20719	distal	female	1	0	0.99042	0.875454	1.12048	0.878471	0.990176
TNF sR-II	P20333	distal	female	1	0	0.985386	0.815898	1.19008	0.878499	0.990176
FAM3D	Q96BQ1	distal	female	1	0	0.987137	0.836016	1.16557	0.878625	0.990196
RSPO3	Q9BXY4	distal	female	1	0	1.01534	0.834742	1.23502	0.878882	0.990197
NDUF3	Q9BU61	distal	female	1	0	0.985767	0.819779	1.18536	0.878884	0.990197
IgG	P01857	distal	female	1	0	0.988395	0.850596	1.14852	0.878894	0.990197
Fructosamine-3-kinase	Q9H479	distal	female	1	0	1.01684	0.820124	1.26074	0.878998	0.990197
ERP29	P30040	distal	female	1	0	0.986509	0.827972	1.1754	0.879222	0.990235
Ornithine decarboxylase antizyme	P54368	distal	female	1	0	0.986449	0.82725	1.17628	0.879239	0.990235
NMT1	P30419	distal	female	1	0	1.02066	0.783428	1.32974	0.879546	0.990255
Collagen II	P02458	distal	female	1	0	1.01313	0.855828	1.19934	0.879587	0.990275
PDIA6	Q15084	distal	female	1	0	0.978418	0.737734	1.29762	0.879617	0.990291
TIMP-2	P16035	distal	female	1	0	0.985813	0.818787	1.18691	0.880086	0.990338
CRIS3	P54108	distal	female	1	0	0.986503	0.826801	1.17705	0.880121	0.990338
BNP-32	P16860	distal	female	1	0	0.986808	0.83017	1.173	0.880307	0.990338
LRIT3	Q3SXY7	distal	female	1	0	0.985148	0.8108	1.19699	0.88031	0.990338
UBS3A	P57075	distal	female	1	0	0.989001	0.856397	1.14214	0.880311	0.990338
AP2A2	O94973	distal	female	1	0	1.0199	0.788836	1.31866	0.880482	0.990364
RN149	Q8NC42	distal	female	1	0	1.00732	0.915949	1.10781	0.8805	0.990364
Nectin-like protein 3	Q8N3J6	distal	female	1	0	0.984974	0.808213	1.20039	0.880744	0.990364
F118B	Q9BPY3	distal	female	1	0	0.983031	0.786043	1.22939	0.880766	0.990364
KCTD1	Q719H9	distal	female	1	0	0.984404	0.801014	1.20978	0.881205	0.990417
CC055	A1A4F0	distal	female	1	0	0.986673	0.827203	1.17689	0.881426	0.990445
SUSD3	Q96L08	distal	female	1	0	0.98672	0.82744	1.17666	0.881682	0.990491
LIRA5	A6NI73	distal	female	1	0	1.01452	0.838235	1.22788	0.882318	0.990546
HPSE	Q9Y251	distal	female	1	0	1.0128	0.855591	1.19889	0.882517	0.990587
UBXN4:CD 2	Q92575	distal	female	1	0	0.989302	0.857731	1.14105	0.882561	0.990587
Somatostatin-28	P61278	distal	female	1	0	1.0121	0.862763	1.18729	0.882575	0.990587
contactin-1	Q12860	distal	female	1	0	0.984094	0.795413	1.21753	0.882628	0.990587
MYPC3	Q14896	distal	female	1	0	0.987525	0.835933	1.16661	0.882632	0.990587
GRIA4	P48058	distal	female	1	0	0.98661	0.824665	1.18036	0.882851	0.990587
PDGFD	Q9GZP0	distal	female	1	0	1.01326	0.850333	1.20741	0.882897	0.990587
GLP1R:CD	P43220	distal	female	1	0	1.00841	0.902	1.12737	0.883005	0.990587
CFC1	P0CG37	distal	female	1	0	1.01191	0.864267	1.18478	0.883014	0.990587
EF-1-alpha-1	P68104	distal	female	1	0	1.01921	0.790448	1.31417	0.883364	0.990587
DDIT4	Q9NX09	distal	female	1	0	0.986054	0.817068	1.18999	0.883585	0.990587
AP4M1	O00189	distal	female	1	0	1.01803	0.801014	1.29384	0.883851	0.990587
PT117	Q6UWS5	distal	female	1	0	0.990537	0.871832	1.1254	0.88393	0.990587
KTHY	P23919	distal	female	1	0	0.982826	0.778215	1.24123	0.884352	0.990587
SEM4B	Q9NPR2	distal	female	1	0	0.981921	0.767867	1.25565	0.88438	0.990587
p19-INK4d	P55273	distal	female	1	0	1.02107	0.77044	1.35323	0.884637	0.990587
ADDB	P35612	distal	female	1	0	1.01795	0.800458	1.29454	0.884647	0.990587
SOD3	P08294	distal	female	1	0	1.01267	0.854248	1.20047	0.884692	0.990587
ES8L1	Q8TE68	distal	female	1	0	1.01134	0.868327	1.17792	0.884698	0.990587
FGFP3	Q8TAT2	distal	female	1	0	1.01378	0.842566	1.21979	0.8847	0.990587
IL-3	P08700	distal	female	1	0	0.989319	0.855507	1.14406	0.88484	0.990587
PITM3	Q9BZ71	distal	female	1	0	1.00832	0.901189	1.12818	0.885084	0.990587
THB	P10828	distal	female	1	0	1.01114	0.869991	1.17518	0.885194	0.990587
VP9D1	Q9Y2B5	distal	female	1	0	1.0109	0.872578	1.17114	0.885198	0.990587
RAB21	Q9UL25	distal	female	1	0	0.983957	0.789706	1.22599	0.885395	0.990587
CAMK2B	Q13554	distal	female	1	0	1.01812	0.797325	1.30006	0.885517	0.990642
Siglec-5	O15389	distal	female	1	0	1.0119	0.861291	1.18884	0.885606	0.990645
PDGF-CC	Q9NRA1	distal	female	1	0	1.01061	0.875166	1.16703	0.885649	0.990645
RCAN2	Q14206	distal	female	1	0	0.990126	0.864626	1.13384	0.885898	0.990677
DRG-1	Q9NP79	distal	female	1	0	0.981478	0.760236	1.2671	0.885927	0.990691
PICK1	Q9NRD5	distal	female	1	0	0.989314	0.854231	1.14576	0.885956	0.990698
DHX9	Q08211	distal	female	1	0	1.00704	0.91496	1.10839	0.88599	0.990722
FCN1	O00602	distal	female	1	0	0.988428	0.842834	1.15917	0.886159	0.990739
HSP 70		distal	female	1	0	0.986803	0.822502	1.18392	0.88631	0.990739
MA1A2	O60476	distal	female	1	0	1.01295	0.849084	1.20845	0.886324	0.990739
GX	O15496	distal	female	1	0	1.01181	0.861221	1.18872	0.886484	0.990754
FXR1	P51114	distal	female	1	0	0.988171	0.839188	1.1636	0.88652	0.990768
EST3	Q6UWW8	distal	female	1	0	1.02057	0.771557	1.34994	0.886558	0.990769
ZBT7A	O95365	distal	female	1	0	1.01324	0.845622	1.21408	0.886642	0.990788
P3IP1	Q96FE7	distal	female	1	0	1.00854	0.897122	1.13379	0.886799	0.990806
PK3C3	Q8NEB9	distal	female	1	0	0.991365	0.879419	1.11756	0.887185	0.990882
ILT-2	Q8NHL6	distal	female	1	0	0.987124	0.825108	1.18095	0.887335	0.990909
BAG-1	Q99933	distal	female	1	0	0.987826	0.83336	1.17092	0.887724	0.990976
OTX1	P32242	distal	female	1	0	1.01288	0.847962	1.20987	0.887774	0.990982
RDH13	Q8NBN7	distal	female	1	0	0.986616	0.818181	1.18973	0.887813	0.990988
YETS4	O95619	distal	female	1	0	1.00814	0.90059	1.12854	0.887972	0.991003
CD244	Q9BZW8	distal	female	1	0	0.984733	0.794698	1.22021	0.888154	0.991039
KREM1	Q96MU8	distal	female	1	0	1.01101	0.867503	1.17826	0.888515	0.991045
RBG1L	Q5R372	distal	female	1	0	0.981736	0.758614	1.27048	0.888565	0.991045
Alpha-amylase 2B	P19961	distal	female	1	0	0.985715	0.805313	1.20653	0.88905	0.991045
PSA	P07288	distal	female	1	0	0.985215	0.799081	1.21471	0.889122	0.991045
Renin	P00797	distal	female	1	0	1.01284	0.8464	1.21201	0.889219	0.991045
EHD3	Q9NZN3	distal	female	1	0	0.979691	0.733765	1.30804	0.88935	0.991045
MRI	Q9BWK5	distal	female	1	0	0.993894	0.911686	1.08352	0.889425	0.991045
PRG3	Q9Y2Y8	distal	female	1	0	1.01228	0.852121	1.20255	0.889501	0.991045
Peroxiredoxin-3	P30048	distal	female	1	0	0.981776	0.756416	1.27428	0.890057	0.991045
UBS3B	Q8TF42	distal	female	1	0	1.01543	0.817287	1.2616	0.890059	0.991045
CO1A1:N-term propeptide	P02452	distal	female	1	0	0.989791	0.85564	1.14497	0.890164	0.991045
RAB38	P57729	distal	female	1	0	1.01786	0.790923	1.3099	0.890622	0.991045
PIHD1	Q9NWS0	distal	female	1	0	1.01899	0.779037	1.33285	0.890775	0.991045
GRK5	P34947	distal	female	1	0	0.991293	0.874957	1.1231	0.890796	0.991045
Afamin	P43652	distal	female	1	0	1.00834	0.895593	1.13528	0.890827	0.991045
NXPH1	P58417	distal	female	1	0	0.987604	0.826296	1.1804	0.890954	0.991045
ABI3	Q9P2A4	distal	female	1	0	1.01532	0.816857	1.26201	0.891015	0.991045
IL-6 sRa	P08887	distal	female	1	0	1.01137	0.86035	1.18889	0.891034	0.991045
FKB1B	P68106	distal	female	1	0	1.01376	0.833267	1.23336	0.891302	0.991045
MBD4	O95243	distal	female	1	0	1.00831	0.895387	1.13547	0.891386	0.991045
TIPRL	O75663	distal	female	1	0	0.982136	0.758083	1.27241	0.891475	0.991045
BTC	P35070	distal	female	1	0	1.01501	0.818963	1.258	0.891755	0.991045
QSOX2	Q6ZRP7	distal	female	1	0	0.987948	0.829623	1.17649	0.891774	0.991045
ANGL3	Q9Y5C1	distal	female	1	0	0.985502	0.798473	1.21634	0.89181	0.991045
RTKN	Q9BST9	distal	female	1	0	0.989945	0.855717	1.14523	0.89187	0.991045
Macrophage scavenger receptor:ECD	P21757	distal	female	1	0	1.00797	0.898919	1.13025	0.891932	0.991045
FTMT	Q8N4E7	distal	female	1	0	1.0093	0.883059	1.1536	0.89194	0.991045
Galectin-4	P56470	distal	female	1	0	0.991977	0.883033	1.11436	0.892056	0.991045
CD83	Q01151	distal	female	1	0	0.987012	0.817047	1.19233	0.892154	0.991045
HOP	Q9BPY8	distal	female	1	0	0.989064	0.843602	1.15961	0.892231	0.991045
IF4B	P23588	distal	female	1	0	0.982958	0.766139	1.26114	0.892462	0.991045
LIPA1	Q13136	distal	female	1	0	1.01783	0.787657	1.31526	0.892538	0.991045
14-3-3 protein theta	P27348	distal	female	1	0	0.984174	0.780373	1.2412	0.892806	0.991108
ORC6	Q9Y5N6	distal	female	1	0	1.00933	0.881559	1.15563	0.892985	0.991108
CDC37	Q16543	distal	female	1	0	0.986326	0.806932	1.2056	0.893063	0.991108
Nucleoside diphosphate kinase A	P15531	distal	female	1	0	1.01174	0.853068	1.19993	0.893311	0.991166
Caldesmon	Q05682	distal	female	1	0	1.01861	0.77777	1.33404	0.893408	0.991166
MINA	Q8IUF8	distal	female	1	0	0.988553	0.835303	1.16992	0.893431	0.991166
OSM	P13725	distal	female	1	0	0.98852	0.834659	1.17074	0.893586	0.991166
SNCAP	Q9Y6H5	distal	female	1	0	1.01088	0.862605	1.18464	0.893654	0.991166
Vasoactive Intestinal Peptide	P01282	distal	female	1	0	0.991353	0.872697	1.12614	0.893784	0.991166
POLH	Q9Y253	distal	female	1	0	1.01605	0.804173	1.28376	0.893828	0.991166
eIF-4H	Q15056	distal	female	1	0	0.981797	0.749568	1.28597	0.893869	0.991166
PHOP2	Q8TCD6	distal	female	1	0	0.989051	0.841196	1.16289	0.893986	0.991222
MER	Q12866	distal	female	1	0	0.98843	0.832166	1.17404	0.894555	0.991359
Inosine triphosphatase	Q9BY32	distal	female	1	0	0.989223	0.842684	1.16125	0.894624	0.991359
NNMT	P40261	distal	female	1	0	0.99171	0.876697	1.12181	0.894694	0.991362
CHAC2	Q8WUX2	distal	female	1	0	1.01238	0.843528	1.21502	0.894889	0.991362
RL5	P46777	distal	female	1	0	0.986414	0.805199	1.20841	0.894922	0.991362
Spastin:MIT	Q9UBP0	distal	female	1	0	0.980812	0.735529	1.30789	0.895023	0.991362
BAMBI:ECD	Q13145	distal	female	1	0	1.01284	0.837665	1.22465	0.895215	0.991411
SAMH1	Q9Y3Z3	distal	female	1	0	1.00994	0.871474	1.1704	0.895413	0.991418
FAF2	Q96CS3	distal	female	1	0	0.982108	0.749739	1.2865	0.895723	0.991465
EIF1B	O60739	distal	female	1	0	0.984394	0.778061	1.24544	0.895724	0.991465
TLR3	O15455	distal	female	1	0	1.00952	0.87612	1.16322	0.895785	0.991483
CD81	P60033	distal	female	1	0	1.00741	0.901884	1.12529	0.895927	0.991535
SIRT5	Q9NXA8	distal	female	1	0	1.0089	0.883127	1.15259	0.896203	0.99156
CLM2	Q496F6	distal	female	1	0	1.0109	0.858946	1.18973	0.896236	0.99156
Hemopexin	P02790	distal	female	1	0	1.01101	0.857569	1.1919	0.896282	0.99156
ARF4	P18085	distal	female	1	0	0.986227	0.800046	1.21573	0.896624	0.991578
UBP1/WDR48 Complex	O94782	distal	female	1	0	1.00927	0.877971	1.16021	0.896732	0.991578
LRC32	Q14392	distal	female	1	0	1.01478	0.813107	1.26646	0.896766	0.991578
MEG10	Q96KG7	distal	female	1	0	0.985778	0.793862	1.22409	0.896834	0.991578
PAX-8	Q06710	distal	female	1	0	0.992333	0.883227	1.11492	0.896947	0.991613
STAP1	Q9ULZ2	distal	female	1	0	0.98994	0.849453	1.15366	0.896983	0.991613
HMGA1	P17096	distal	female	1	0	1.01333	0.828744	1.23904	0.89727	0.991668
SCF sR	P10721	distal	female	1	0	1.01112	0.853928	1.19725	0.897931	0.991693
TATD1	Q6P1N9	distal	female	1	0	0.986672	0.803746	1.21123	0.897952	0.991697
GCNT4	Q9P109	distal	female	1	0	1.01163	0.847066	1.20815	0.898463	0.991716
Sorcin	P30626	distal	female	1	0	0.986784	0.80422	1.21079	0.898575	0.991738
POTEG	Q6S5H5	distal	female	1	0	1.01114	0.852247	1.19966	0.898906	0.991757
M4K1	Q92918	distal	female	1	0	1.01214	0.84018	1.21929	0.898934	0.991757
AES	Q08117	distal	female	1	0	0.98735	0.811131	1.20185	0.899005	0.991757
TOPB1	Q92547	distal	female	1	0	1.00941	0.873379	1.16662	0.899119	0.991757
UBP3	Q9Y6I4	distal	female	1	0	0.989871	0.845609	1.15874	0.899198	0.991757
MTSSL	Q765P7	distal	female	1	0	0.984469	0.772544	1.25453	0.89929	0.991757
VATF	Q16864	distal	female	1	0	0.987832	0.817192	1.1941	0.899313	0.991757
ECP	P12724	distal	female	1	0	1.01433	0.812575	1.26618	0.899923	0.991757
TWF2	Q6IBS0	distal	female	1	0	0.981439	0.732815	1.31442	0.899971	0.991757
Tirap	P58753	distal	female	1	0	0.986891	0.802888	1.21306	0.900252	0.991757
Kallikrein 7	P49862	distal	female	1	0	0.98906	0.832525	1.17503	0.900417	0.991757
SPXN3	Q5MJ09	distal	female	1	0	0.986891	0.802492	1.21366	0.900491	0.991757
RAB32	Q13637	distal	female	1	0	0.983915	0.762939	1.2689	0.900566	0.991757
FAAH2	Q6GMR7	distal	female	1	0	1.00699	0.90271	1.12331	0.900657	0.991757
UBP14	P54578	distal	female	1	0	0.987316	0.807831	1.20668	0.90076	0.991757
Cytochrome P450 3A4	P08684	distal	female	1	0	0.991211	0.86279	1.13875	0.900762	0.991757
HLF	Q16534	distal	female	1	0	1.01012	0.862195	1.18343	0.900784	0.991757
SC22A	Q96IW7	distal	female	1	0	1.01337	0.822326	1.24881	0.9008	0.991757
PPIE	Q9UNP9	distal	female	1	0	0.984681	0.772231	1.25558	0.900924	0.991773
ZN415	Q09FC8	distal	female	1	0	1.00947	0.870037	1.17125	0.901099	0.991773
HXA11	P31270	distal	female	1	0	0.989496	0.837651	1.16887	0.901134	0.991773
MARE2	Q15555	distal	female	1	0	0.984671	0.770458	1.25844	0.901777	0.991887
AIPL1	Q9NZN9	distal	female	1	0	1.00914	0.873353	1.16604	0.901804	0.991892
ACBD6	Q9BR61	distal	female	1	0	1.01826	0.763031	1.35886	0.902185	0.991973
Hemopexin	P02790	distal	female	1	0	1.01082	0.851408	1.20007	0.902206	0.991973
LIPN	Q5VXI9	distal	female	1	0	1.01131	0.845119	1.21018	0.902274	0.991973
RABL6	Q3YEC7	distal	female	1	0	0.988498	0.821777	1.18904	0.902307	0.991973
SG1D1	O95968	distal	female	1	0	1.00818	0.885148	1.14832	0.902342	0.991978
AT5F1	P24539	distal	female	1	0	0.99298	0.887088	1.11151	0.902549	0.991996
PMGE	P07738	distal	female	1	0	0.988441	0.820257	1.19111	0.902764	0.991996
VTI1A	Q96AJ9	distal	female	1	0	1.01026	0.857558	1.19016	0.902819	0.991999
NDUS4	O43181	distal	female	1	0	1.0097	0.864524	1.17926	0.902967	0.992009
PDGF Rb	P09619	distal	female	1	0	0.989666	0.836222	1.17127	0.903816	0.992009
F175A	Q6UWZ7	distal	female	1	0	1.01239	0.829051	1.23628	0.903836	0.992009
DUS16	Q9BY84	distal	female	1	0	1.00911	0.870966	1.16917	0.903872	0.992009
CD9	P21926	distal	female	1	0	1.00854	0.878367	1.15801	0.903967	0.992009
K0494:C-term	O75071	distal	female	1	0	1.00652	0.90568	1.11858	0.904009	0.992009
Collagen alpha-3(VI):BPTI/Kunitz inhibitor	P12111	distal	female	1	0	1.01205	0.832583	1.2302	0.904265	0.992009
C5b, 6 Complex	P01031	distal	female	1	0	1.00887	0.873539	1.16516	0.90439	0.992017
SELPL:CD	Q14242	distal	female	1	0	1.00871	0.875406	1.1623	0.904589	0.992086
CYLD	Q9NQC7	distal	female	1	0	1.01456	0.800967	1.2851	0.904625	0.992094
14-3-3 protein zeta/delta	P63104	distal	female	1	0	1.01652	0.777359	1.32926	0.904699	0.992119
HHLA3	Q9XRX5	distal	female	1	0	0.991967	0.869189	1.13209	0.904775	0.992125
PENK	P01210	distal	female	1	0	1.01198	0.832395	1.23032	0.904864	0.992125
LRP1	Q07954	distal	female	1	0	0.986593	0.790095	1.23196	0.905186	0.99216
MUCL1	Q96DR8	distal	female	1	0	1.00944	0.864812	1.17825	0.905207	0.99216
Pseudocholinesterase	P06276	distal	female	1	0	0.989222	0.82721	1.18296	0.905472	0.99216
PTPRU	Q92729	distal	female	1	0	1.01072	0.847633	1.20518	0.905495	0.99216
AF1L1	Q8TED9	distal	female	1	0	0.989464	0.830632	1.17867	0.905557	0.99216
CNN2	Q99439	distal	female	1	0	0.986548	0.788295	1.23466	0.90581	0.99216
LAIR1	Q6GTX8	distal	female	1	0	0.989603	0.831781	1.17737	0.906145	0.992173
SPOP	O43791	distal	female	1	0	1.0094	0.864017	1.17924	0.906165	0.992173
MREG	Q8N565	distal	female	1	0	0.988729	0.818775	1.19396	0.906236	0.992173
CD63	P08962	distal	female	1	0	0.98896	0.821922	1.18995	0.906378	0.992181
selenoprotein15	O60613	distal	female	1	0	0.99083	0.849554	1.1556	0.90656	0.992251
FLRT1	Q9NZU1	distal	female	1	0	0.99232	0.87177	1.12954	0.907124	0.992346
PRS8	P62195	distal	female	1	0	1.01092	0.841743	1.21409	0.907498	0.992427
G3PT	O14556	distal	female	1	0	0.990394	0.841401	1.16577	0.907626	0.992427
DBNL	Q9UJU6	distal	female	1	0	1.01256	0.820022	1.25029	0.907689	0.992427
CAD17	Q12864	distal	female	1	0	0.990624	0.844742	1.1617	0.907733	0.992429
DBNL	Q9UJU6	distal	female	1	0	0.991235	0.853923	1.15063	0.907879	0.992429
Secretin	P09683	distal	female	1	0	1.00799	0.880732	1.15363	0.908001	0.992429
ESAM	Q96AP7	distal	female	1	0	1.01124	0.836545	1.22242	0.908034	0.992429
FLIP	O15519	distal	female	1	0	1.00913	0.864602	1.17781	0.908286	0.992429
TMOD1	P28289	distal	female	1	0	1.0128	0.815672	1.25757	0.908322	0.992429
OXLD1	Q5BKU9	distal	female	1	0	1.0115	0.832615	1.22881	0.908349	0.992429
TCEA1	P23193	distal	female	1	0	1.01252	0.819067	1.25167	0.90843	0.992429
EHD1	Q9H4M9	distal	female	1	0	1.01685	0.764331	1.35281	0.908646	0.992429
MOL1A	Q7L9L4	distal	female	1	0	0.983545	0.740141	1.30699	0.908939	0.99243
CLIC5	Q9NZA1	distal	female	1	0	0.988222	0.806488	1.21091	0.909025	0.992447
Topoisomerase I	P11387	distal	female	1	0	1.0092	0.862358	1.18106	0.90908	0.992447
6PGL	O95336	distal	female	1	0	0.984392	0.751069	1.2902	0.909263	0.992447
LX15B	O15296	distal	female	1	0	1.00982	0.853199	1.1952	0.909498	0.992447
MK01	P28482	distal	female	1	0	1.01569	0.776488	1.32858	0.909526	0.992447
MMSA	Q02252	distal	female	1	0	1.01151	0.830217	1.23239	0.909596	0.992447
C1QT4	Q9BXJ3	distal	female	1	0	0.988878	0.815066	1.19975	0.90971	0.992454
Afamin	P43652	distal	female	1	0	1.01128	0.832947	1.22778	0.909808	0.992475
S2538	Q96DW6	distal	female	1	0	1.00841	0.871845	1.16636	0.910202	0.992505
GGA1	Q9UJY5	distal	female	1	0	0.983891	0.741368	1.30575	0.910451	0.992528
Cardiotrophin-1	Q16619	distal	female	1	0	1.00768	0.88175	1.1516	0.910553	0.992528
ATS13	Q76LX8	distal	female	1	0	0.990673	0.841076	1.16688	0.910665	0.992528
GEPH	Q9NQX3	distal	female	1	0	0.992635	0.872346	1.12951	0.910701	0.992528
CAB39	Q9Y376	distal	female	1	0	1.01585	0.770962	1.33853	0.911012	0.992646
NISCH	Q9Y2I1	distal	female	1	0	0.990897	0.843975	1.1634	0.911079	0.992646
Eotaxin-2	O00175	distal	female	1	0	1.00789	0.877536	1.15761	0.911417	0.992646
PEF1	Q9UBV8	distal	female	1	0	0.99149	0.852723	1.15284	0.911542	0.992673
TBCB	Q99426	distal	female	1	0	1.01409	0.790112	1.30156	0.912506	0.992845
LYNB	P07948	distal	female	1	0	0.987271	0.785539	1.24081	0.912533	0.992845
NLGNY	Q8NFZ3	distal	female	1	0	0.990797	0.839903	1.1688	0.91267	0.992845
RAD	P55042	distal	female	1	0	0.989829	0.824435	1.1884	0.912735	0.992845
Aldose reductase-like C3	P42330	distal	female	1	0	0.989024	0.81157	1.20528	0.912891	0.992845
ZN174	Q15697	distal	female	1	0	1.00925	0.855569	1.19053	0.913017	0.992845
TNMD	Q9H2S6	distal	female	1	0	0.993659	0.885922	1.1145	0.913496	0.992845
PIAS4	Q8N2W9	distal	female	1	0	0.992365	0.864187	1.13956	0.913512	0.992845
KGUA	Q16774	distal	female	1	0	0.987075	0.780483	1.24835	0.91354	0.992845
ATS6	Q9UKP5	distal	female	1	0	1.00954	0.850161	1.19879	0.913765	0.992845
Pregnancy zone protein	P20742	distal	female	1	0	0.984139	0.736464	1.31511	0.913925	0.992845
ASPG	P20933	distal	female	1	0	1.00814	0.870131	1.16805	0.914005	0.992845
GLYG2	O15488	distal	female	1	0	0.991313	0.846073	1.16149	0.914039	0.992845
F204A	Q9H8W3	distal	female	1	0	0.991464	0.848423	1.15862	0.91412	0.992845
FKBP2	P26885	distal	female	1	0	0.986286	0.767225	1.26789	0.914185	0.992845
SNN	O75324	distal	female	1	0	1.00875	0.8606	1.18241	0.914374	0.992845
Syntaxin-7	O15400	distal	female	1	0	0.987861	0.79063	1.23429	0.914406	0.992845
DUS2L	Q9NX74	distal	female	1	0	1.00746	0.879636	1.15385	0.914546	0.992845
INSI1	O15503	distal	female	1	0	1.00995	0.842348	1.21089	0.914868	0.992845
Cadherin E	P12830	distal	female	1	0	1.01053	0.833784	1.22475	0.914939	0.992845
HERC1	Q15751	distal	female	1	0	1.01064	0.832288	1.2272	0.914952	0.992845
BZW2	Q9Y6E2	distal	female	1	0	0.986342	0.765726	1.27052	0.915219	0.992845
PGD2 synthase	P41222	distal	female	1	0	1.01194	0.812966	1.25962	0.915374	0.992845
BRK1	Q8WUW1	distal	female	1	0	1.00719	0.881225	1.15117	0.916248	0.993172
Ephrin-A5	P52803	distal	female	1	0	0.987787	0.785017	1.24293	0.916514	0.993179
NRX1B	P58400	distal	female	1	0	0.990001	0.819917	1.19537	0.916779	0.993179
IF5A2	Q9GZV4	distal	female	1	0	0.986844	0.769223	1.26603	0.917017	0.993179
PARK7	Q99497	distal	female	1	0	0.991976	0.852471	1.15431	0.917018	0.993179
UBE2H	P62256	distal	female	1	0	1.00866	0.857573	1.18636	0.917075	0.993179
MAPK2	P49137	distal	female	1	0	0.984136	0.727885	1.3306	0.917239	0.993179
TIMP-1	P01033	distal	female	1	0	0.988647	0.796516	1.22712	0.917515	0.993192
PNPT1	Q8TCS8	distal	female	1	0	0.986188	0.757611	1.28373	0.917661	0.993192
ARFP1	P53367	distal	female	1	0	1.01321	0.789012	1.3011	0.918113	0.993278
VASP	P50552	distal	female	1	0	0.988217	0.788242	1.23892	0.918159	0.993278
ELMO1	Q92556	distal	female	1	0	1.00808	0.864633	1.17532	0.918162	0.993278
RB11A	P62491	distal	female	1	0	1.01351	0.783785	1.31058	0.918476	0.993455
BLNK	Q8WV28	distal	female	1	0	0.991011	0.833025	1.17896	0.918827	0.993455
Siglec-5	O15389	distal	female	1	0	1.0079	0.865244	1.17407	0.919538	0.993478
ARL14	Q8N4G2	distal	female	1	0	1.00775	0.867234	1.17104	0.919697	0.993492
CRKL	P46109	distal	female	1	0	0.984655	0.728483	1.33091	0.919882	0.993524
IL1FA	Q8WWZ1	distal	female	1	0	0.992735	0.861081	1.14452	0.919987	0.993572
CJ035	Q96D05	distal	female	1	0	0.990565	0.822982	1.19227	0.920145	0.993614
Olfactomedin-4	Q6UX06	distal	female	1	0	0.992161	0.850332	1.15764	0.920346	0.993672
MIP-1a	P10147	distal	female	1	0	0.990457	0.820755	1.19525	0.92035	0.993672
DJC11	Q9NVH1	distal	female	1	0	1.00938	0.840442	1.21227	0.920447	0.993672
ZAP70	P43403	distal	female	1	0	0.993928	0.88164	1.12052	0.92068	0.993744
Uromodulin	P07911	distal	female	1	0	0.991372	0.83541	1.17645	0.920958	0.993835
ARH	Q5SW96	distal	female	1	0	1.0126	0.790105	1.29774	0.921236	0.993912
NF2L1	Q14494	distal	female	1	0	0.988343	0.783241	1.24715	0.921289	0.993912
PKHA1	Q9HB21	distal	female	1	0	1.01195	0.799296	1.28119	0.921363	0.993945
Neurotrophin-5	P34130	distal	female	1	0	1.00759	0.867095	1.17085	0.921388	0.993959
CD226	Q15762	distal	female	1	0	0.992989	0.863413	1.14201	0.921446	0.993976
SLAF5	Q9UIB8	distal	female	1	0	1.0089	0.845827	1.20341	0.921532	0.993976
RN215:CD	Q9Y6U7	distal	female	1	0	0.990862	0.824836	1.19031	0.921849	0.994035
K1324:CD	Q6UXG2	distal	female	1	0	0.990587	0.820035	1.19661	0.921855	0.994035
COX19	Q49B96	distal	female	1	0	1.01307	0.78132	1.31356	0.921953	0.994054
LMA2L	Q9H0V9	distal	female	1	0	1.01066	0.817159	1.24999	0.922073	0.994054
PD-1	Q15116	distal	female	1	0	1.0079	0.860791	1.18016	0.922082	0.994054
NEIL2	Q969S2	distal	female	1	0	0.991063	0.827526	1.18692	0.922281	0.994094
SAHH2	O43865	distal	female	1	0	0.986211	0.745353	1.3049	0.922577	0.994165
MP2K5	Q13163	distal	female	1	0	0.988518	0.78299	1.24799	0.922638	0.994192
RORB	Q92753	distal	female	1	0	0.992098	0.845014	1.16478	0.922807	0.994221
NID2	Q14112	distal	female	1	0	1.00719	0.871291	1.16429	0.92281	0.994221
Epo	P01588	distal	female	1	0	0.989986	0.807447	1.21379	0.9229	0.994221
NovH	P48745	distal	female	1	0	1.0056	0.897976	1.12612	0.923014	0.994221
IL-6 sRa	P08887	distal	female	1	0	0.991726	0.837909	1.17378	0.923027	0.994221
IP16:HIN 2	Q16666	distal	female	1	0	1.00914	0.838267	1.21485	0.923397	0.994322
RFA2	P15927	distal	female	1	0	1.00735	0.86739	1.16989	0.923564	0.994322
BLVRB	P30043	distal	female	1	0	1.00935	0.834487	1.22084	0.923651	0.994322
OPG	O00300	distal	female	1	0	0.989684	0.800232	1.22399	0.923797	0.994346
SIR3	Q9NTG7	distal	female	1	0	0.991579	0.83375	1.17929	0.923837	0.994346
CARD9	Q9H257	distal	female	1	0	0.991917	0.839026	1.17267	0.924296	0.994537
PFD2	Q9UHV9	distal	female	1	0	1.01072	0.810702	1.26009	0.924484	0.994564
VTM2L	Q96N03	distal	female	1	0	0.993904	0.874479	1.12964	0.925412	0.99478
SYFM	O95363	distal	female	1	0	0.991427	0.827871	1.18729	0.925422	0.99478
RCD1	Q92600	distal	female	1	0	0.987594	0.759944	1.28344	0.925604	0.99478
C1TC	P11586	distal	female	1	0	1.00969	0.824448	1.23656	0.925688	0.99478
PKC-G	P05129	distal	female	1	0	0.991503	0.828618	1.18641	0.925749	0.99478
CaMKK alpha	Q8N5S9	distal	female	1	0	1.00989	0.821013	1.24222	0.925778	0.99478
c-Raf	P04049	distal	female	1	0	0.988364	0.7726	1.26438	0.925792	0.99478
DNJB2	P25686	distal	female	1	0	0.990357	0.807567	1.21452	0.925843	0.99478
TP4A2	Q12974	distal	female	1	0	1.01195	0.787544	1.3003	0.926003	0.99478
TTC9B	Q8N6N2	distal	female	1	0	1.00604	0.885734	1.14268	0.926204	0.99478
BAG4	O95429	distal	female	1	0	1.00693	0.869917	1.16552	0.926278	0.99478
ECM1	Q16610	distal	female	1	0	0.992829	0.852319	1.1565	0.926356	0.99478
FGF-10	O15520	distal	female	1	0	1.00696	0.869202	1.16654	0.92641	0.99478
DPYL5	Q9BPU6	distal	female	1	0	1.00712	0.865984	1.17125	0.92664	0.99478
ARRB1	P49407	distal	female	1	0	0.987545	0.755356	1.29111	0.92698	0.99478
MAGIX	Q9H6Y5	distal	female	1	0	1.00593	0.88632	1.14168	0.927041	0.99478
KRIP-1	Q13263	distal	female	1	0	1.00613	0.881659	1.14817	0.927744	0.99478
Galectin-1	P09382	distal	female	1	0	1.00922	0.827522	1.23081	0.927798	0.99478
Peroxiredoxin-1	Q06830	distal	female	1	0	0.990996	0.81488	1.20518	0.927813	0.99478
YKL-40	P36222	distal	female	1	0	1.00772	0.853306	1.19007	0.927828	0.99478
C1D	Q13901	distal	female	1	0	0.994025	0.873081	1.13172	0.927863	0.99478
TRAIL R1	O00220	distal	female	1	0	1.00533	0.89589	1.12814	0.92798	0.994785
LCK	P06239	distal	female	1	0	1.00518	0.898593	1.12441	0.928032	0.994785
STX1a	Q16623	distal	female	1	0	0.994295	0.87816	1.12579	0.928059	0.994785
WFDC1	Q9HC57	distal	female	1	0	1.00817	0.844786	1.20315	0.92815	0.994804
TP	P19971	distal	female	1	0	1.01265	0.770127	1.33154	0.928297	0.994852
SIG14	Q08ET2	distal	female	1	0	1.00748	0.856202	1.18548	0.928485	0.994952
ISGF3	Q00978	distal	female	1	0	1.00613	0.880259	1.15	0.928604	0.994968
CLN5:CD	O75503	distal	female	1	0	1.00565	0.888906	1.13772	0.928709	0.994968
TLL1	O43897	distal	female	1	0	1.00966	0.8179	1.24638	0.928714	0.994968
FHR2	P36980	distal	female	1	0	1.0077	0.851771	1.19217	0.928747	0.994968
OSBP1	P22059	distal	female	1	0	0.987885	0.755898	1.29107	0.928878	0.994968
F177A	Q8N128	distal	female	1	0	1.00773	0.850826	1.19357	0.928958	0.994968
BEX4	Q9NWD9	distal	female	1	0	1.00819	0.842586	1.20634	0.929019	0.994968
Tenascin	P24821	distal	female	1	0	0.991575	0.822937	1.19477	0.929118	0.994968
a2-HS-Glycoprotein	P02765	distal	female	1	0	0.993263	0.855793	1.15281	0.92913	0.994968
PSA7	O14818	distal	female	1	0	0.990974	0.810871	1.21108	0.929398	0.994968
LRRT4:CD	Q86VH4	distal	female	1	0	0.994817	0.886741	1.11607	0.929434	0.994968
Leptin	P41159	distal	female	1	0	1.01066	0.799291	1.27792	0.929439	0.994968
RIR2B	Q7LG56	distal	female	1	0	1.0092	0.82334	1.237	0.929766	0.994968
CD8A	P01732	distal	female	1	0	0.991898	0.827723	1.18864	0.929779	0.994968
JAM-C	Q9BX67	distal	female	1	0	0.991342	0.817006	1.20288	0.929779	0.994968
41	P11171	distal	female	1	0	0.989104	0.775145	1.26212	0.929799	0.994971
SLNL1	Q499Z3	distal	female	1	0	1.00866	0.832277	1.22242	0.929962	0.995038
PRS37	A4D1T9	distal	female	1	0	1.00778	0.847798	1.19795	0.929975	0.995038
Collagen a1(VI)	P12109	distal	female	1	0	1.00818	0.840505	1.2093	0.930084	0.995062
Cyclophilin A	P62937	distal	female	1	0	0.987474	0.744849	1.30913	0.930183	0.995062
RL38	P63173	distal	female	1	0	1.0066	0.868724	1.16635	0.9303	0.99511
AL3B1	P43353	distal	female	1	0	1.00561	0.88693	1.14016	0.930478	0.995113
RWDD4	Q6NW29	distal	female	1	0	1.01201	0.772584	1.32563	0.930945	0.995239
BOC	Q9BWV1	distal	female	1	0	0.991176	0.810986	1.2114	0.931008	0.995239
RS25	P62851	distal	female	1	0	1.01091	0.790523	1.29275	0.931057	0.995239
PLACL	Q86WS3	distal	female	1	0	1.00631	0.872333	1.16087	0.93122	0.995239
Proteasome beta chain	P28070	distal	female	1	0	0.990943	0.804555	1.22051	0.931799	0.995239
DCBD1	Q8N8Z6	distal	female	1	0	1.0061	0.875125	1.15667	0.93194	0.995239
ATF5	Q9Y2D1	distal	female	1	0	0.992375	0.832365	1.18314	0.932003	0.995239
ASM3A	Q92484	distal	female	1	0	1.00713	0.854608	1.18686	0.932463	0.995239
HMGN3	Q15651	distal	female	1	0	0.990307	0.790485	1.24064	0.932491	0.995239
RNF43	Q68DV7	distal	female	1	0	0.992972	0.843313	1.16919	0.932565	0.995239
Platelet proteoglycan	P10124	distal	female	1	0	1.00989	0.803721	1.26894	0.932693	0.995239
HSP70 protein 8	P11142	distal	female	1	0	0.992213	0.827528	1.18967	0.93272	0.995239
ARMEL	Q49AH0	distal	female	1	0	1.00861	0.826426	1.23096	0.932781	0.995239
3MG	P29372	distal	female	1	0	0.993406	0.85184	1.1585	0.932789	0.995239
Carbonic anhydrase 6	P23280	distal	female	1	0	1.00787	0.839931	1.20939	0.932799	0.995239
CD79A	P11912	distal	female	1	0	0.995113	0.888022	1.11512	0.932799	0.995239
DJC17	Q9NVM6	distal	female	1	0	0.993076	0.844919	1.16721	0.932824	0.995239
T11L1	Q9NUJ3	distal	female	1	0	0.988312	0.751522	1.29971	0.932952	0.995239
YAP1	P46937	distal	female	1	0	1.0072	0.851047	1.19199	0.93352	0.995239
TRI27	P14373	distal	female	1	0	1.0062	0.86999	1.16374	0.93359	0.995239
DB136	Q30KP8	distal	female	1	0	0.994053	0.863598	1.14421	0.933767	0.995239
PPAC	P24666	distal	female	1	0	1.00787	0.837434	1.21299	0.933905	0.995239
TICN3	Q9BQ16	distal	female	1	0	1.00591	0.874656	1.15686	0.934175	0.995239
IFNL4	K9M1U5	distal	female	1	0	0.991692	0.813174	1.2094	0.934337	0.995239
H-ras (WT)	P01112	distal	female	1	0	1.00762	0.84066	1.20774	0.934528	0.995239
NKp46	O76036	distal	female	1	0	1.00829	0.827975	1.22787	0.934561	0.995239
IF4G3	O43432	distal	female	1	0	1.00679	0.85633	1.18369	0.934688	0.995239
VAMP8	Q9BV40	distal	female	1	0	1.00562	0.879361	1.15001	0.934715	0.995239
SYNC	O43776	distal	female	1	0	1.01095	0.778838	1.31223	0.93479	0.995239
SSDH	P51649	distal	female	1	0	0.993833	0.856544	1.15313	0.934997	0.995239
SIG14	Q08ET2	distal	female	1	0	1.00645	0.862314	1.17467	0.935053	0.995239
NCC27	O00299	distal	female	1	0	0.988719	0.752479	1.29913	0.935094	0.995239
Histidyl-tRNA synthetase	P12081	distal	female	1	0	0.988517	0.748501	1.3055	0.935134	0.995239
MAT2B	Q9NZL9	distal	female	1	0	0.992789	0.833823	1.18206	0.935211	0.995239
Holo-TC I	P20061	distal	female	1	0	0.992299	0.822288	1.19746	0.935737	0.995244
LECT1	O75829	distal	female	1	0	1.00496	0.890394	1.13426	0.936175	0.995255
TCP2L	B9ZVM9	distal	female	1	0	1.00709	0.846813	1.19771	0.936304	0.995261
PAP1	Q06141	distal	female	1	0	1.00625	0.863674	1.17235	0.936333	0.995261
sICAM-3	P32942	distal	female	1	0	0.995134	0.882376	1.1223	0.936631	0.995261
IL-22	Q9GZX6	distal	female	1	0	0.992528	0.824586	1.19468	0.936796	0.99527
RL12	P30050	distal	female	1	0	0.991639	0.805576	1.22068	0.936884	0.995336
GP100	P40967	distal	female	1	0	0.992476	0.822988	1.19687	0.936992	0.995387
ASCC1	Q8N9N2	distal	female	1	0	1.00521	0.883737	1.14337	0.937026	0.995397
METAP1	P53582	distal	female	1	0	0.988547	0.742793	1.31561	0.937043	0.995397
PCNP	Q8WW12	distal	female	1	0	0.990422	0.779851	1.25785	0.937103	0.995401
CACB4	O00305	distal	female	1	0	0.992773	0.828793	1.1892	0.937236	0.995401
SCCA1	P29508	distal	female	1	0	0.995349	0.886052	1.11813	0.937387	0.995401
CK068	Q9H3H3	distal	female	1	0	1.01185	0.754049	1.3578	0.937404	0.995401
SEM3B	Q13214	distal	female	1	0	1.00531	0.880715	1.14754	0.937437	0.995401
IDH	O75874	distal	female	1	0	0.989958	0.769285	1.27393	0.937481	0.995401
Tropomyosin 4	P67936	distal	female	1	0	0.989385	0.757767	1.2918	0.937488	0.995401
Fatty acid synthase	P49327	distal	female	1	0	0.991656	0.804079	1.22299	0.93757	0.995414
RAB8B	Q92930	distal	female	1	0	0.989213	0.753255	1.29909	0.937826	0.995475
TTC36	A6NLP5	distal	female	1	0	1.00556	0.874745	1.15594	0.937844	0.995486
CHC10	Q8WYQ3	distal	female	1	0	0.993733	0.848378	1.16399	0.937892	0.995504
NACA	Q13765	distal	female	1	0	0.990646	0.781298	1.25609	0.938157	0.995512
sFRP-3	Q92765	distal	female	1	0	1.00648	0.85462	1.18533	0.938281	0.995512
TER ATPase	P55072	distal	female	1	0	0.990221	0.771728	1.27057	0.938416	0.995512
GBRL2	P60520	distal	female	1	0	0.989498	0.756965	1.29346	0.938429	0.995512
C16L2	Q6UWJ8	distal	female	1	0	1.00501	0.885106	1.14115	0.938589	0.995512
40S ribosomal protein SA	P08865	distal	female	1	0	0.992096	0.810582	1.21426	0.93865	0.995512
Lymphotactin	P47992	distal	female	1	0	0.994176	0.856725	1.15368	0.938676	0.995512
BAP1	Q92560	distal	female	1	0	1.00688	0.844774	1.20009	0.938997	0.995512
SDHF2	Q9NX18	distal	female	1	0	1.006	0.862629	1.17321	0.939175	0.995512
JAK2	O60674	distal	female	1	0	1.0109	0.765096	1.33568	0.939197	0.995512
Poliovirus receptor	P15151	distal	female	1	0	0.991227	0.789965	1.24377	0.939341	0.995574
IRF-3	Q14653	distal	female	1	0	0.989452	0.752033	1.30182	0.939618	0.99562
Carbonic Anhydrase VA	P35218	distal	female	1	0	0.994863	0.870548	1.13693	0.939722	0.99565
Carbonic anhydrase III	P07451	distal	female	1	0	0.992541	0.816758	1.20616	0.93999	0.995736
ITF2	P15884	distal	female	1	0	1.00683	0.842838	1.20274	0.940147	0.995808
ZFY27:CD region 1	Q5T4F4	distal	female	1	0	1.00652	0.84909	1.19315	0.94028	0.995843
TM52B	Q4KMG9	distal	female	1	0	1.00641	0.851301	1.18979	0.94032	0.995843
prostatic binding protein	P30086	distal	female	1	0	1.00843	0.809376	1.25645	0.940336	0.995843
TCP-1-epsilon	P48643	distal	female	1	0	1.00784	0.821335	1.2367	0.940349	0.995843
MCTS1	Q9ULC4	distal	female	1	0	1.00626	0.85275	1.18741	0.941093	0.996085
VSIG8	P0DPA2	distal	female	1	0	1.00385	0.906606	1.11152	0.941113	0.996089
PDE11	Q9HCR9	distal	female	1	0	0.99044	0.767546	1.27806	0.941132	0.996089
GL8D1	Q68CQ7	distal	female	1	0	0.993285	0.829673	1.18916	0.941514	0.996099
DHX8	Q14562	distal	female	1	0	1.00548	0.868827	1.16363	0.941543	0.996099
CR3L1	Q96BA8	distal	female	1	0	1.00449	0.890644	1.13288	0.941835	0.996189
PCSK7	Q16549	distal	female	1	0	1.00622	0.851454	1.18912	0.941991	0.996189
NUB1	Q9Y5A7	distal	female	1	0	1.0094	0.783281	1.30078	0.942388	0.996243
DLL1	O00548	distal	female	1	0	0.993978	0.843526	1.17127	0.942499	0.996302
SCO2	O43819	distal	female	1	0	0.994347	0.852206	1.1602	0.94258	0.996326
RELT	Q969Z4	distal	female	1	0	0.991226	0.779717	1.26011	0.942629	0.996326
XDH	P47989	distal	female	1	0	1.00891	0.792169	1.28494	0.942721	0.996326
MEMO1	Q9Y316	distal	female	1	0	1.0064	0.845598	1.19778	0.942738	0.996326
RASF5	Q8WWW0	distal	female	1	0	0.99385	0.839864	1.17607	0.942745	0.996326
SAHH	P23526	distal	female	1	0	1.00568	0.861631	1.17381	0.942749	0.996326
SSPN	Q14714	distal	female	1	0	0.991524	0.785179	1.2521	0.943001	0.996414
SRXN1	Q9BYN0	distal	female	1	0	0.992753	0.812689	1.21271	0.943211	0.996414
CSK	P41240	distal	female	1	0	1.00887	0.790928	1.28686	0.943317	0.996414
CHST5	Q9GZS9	distal	female	1	0	1.00574	0.858213	1.17863	0.943606	0.996414
PRS6A	P17980	distal	female	1	0	1.00717	0.826383	1.2275	0.943608	0.996414
DCP1B	Q8IZD4	distal	female	1	0	1.00455	0.885782	1.13923	0.943666	0.996414
CTNA2	P26232	distal	female	1	0	0.995756	0.884863	1.12055	0.943713	0.996414
MET24	Q5JXM2	distal	female	1	0	0.99444	0.851676	1.16113	0.943782	0.996414
AP2B1	P63010	distal	female	1	0	0.98978	0.743703	1.31728	0.943846	0.996414
BCCIP	Q9P287	distal	female	1	0	1.00442	0.887896	1.13625	0.944065	0.996414
PDE4A	P27815	distal	female	1	0	1.00585	0.854144	1.18449	0.944277	0.996414
CSMD1	Q96PZ7	distal	female	1	0	1.00323	0.916396	1.09829	0.944353	0.996414
MSPD1	Q9UJG1	distal	female	1	0	1.00612	0.847805	1.19399	0.944356	0.996414
MESD2	Q14696	distal	female	1	0	0.990676	0.761197	1.28934	0.94445	0.996414
CKAP4	Q07065	distal	female	1	0	1.00556	0.859577	1.17633	0.944773	0.996414
RHOD	O00212	distal	female	1	0	1.00574	0.855175	1.18282	0.944832	0.996414
SBDS	Q9Y3A5	distal	female	1	0	1.00747	0.815699	1.24432	0.944935	0.996414
SYK	Q15046	distal	female	1	0	0.991708	0.782912	1.25619	0.944964	0.996414
Rab-7	P51149	distal	female	1	0	1.00864	0.789723	1.28825	0.945038	0.996414
SRCN1	P12931	distal	female	1	0	0.992596	0.803169	1.2267	0.945162	0.996422
IGBP1	P78318	distal	female	1	0	0.991913	0.786719	1.25063	0.945256	0.996426
DP13A	Q9UKG1	distal	female	1	0	0.992548	0.801422	1.22925	0.945352	0.996443
SMAD2	Q15796	distal	female	1	0	0.991041	0.765635	1.28281	0.945506	0.996463
RHG01:Rho-GAP	Q07960	distal	female	1	0	1.00585	0.849453	1.19104	0.946081	0.99648
APT	P07741	distal	female	1	0	0.991427	0.772007	1.27321	0.946213	0.99648
Transferrin	P02787	distal	female	1	0	1.0044	0.883649	1.14165	0.946457	0.99648
EIF3M	Q7L2H7	distal	female	1	0	0.992041	0.784148	1.25505	0.946899	0.996552
granzyme A	P12544	distal	female	1	0	1.0057	0.850462	1.18928	0.946987	0.99657
SPG20	Q8N0X7	distal	female	1	0	1.00917	0.770429	1.3219	0.947145	0.99657
ZFAN1	Q8TCF1	distal	female	1	0	0.991457	0.769151	1.27802	0.947194	0.99657
TMCC3:region 1	Q9ULS5	distal	female	1	0	0.995869	0.880312	1.12659	0.947547	0.99657
MAGBA	Q96LZ2	distal	female	1	0	0.99503	0.857604	1.15448	0.947613	0.99657
BATF	Q16520	distal	female	1	0	1.0033	0.909301	1.10702	0.947646	0.99657
PKHA3	Q9HB20	distal	female	1	0	1.00542	0.855543	1.18156	0.947653	0.99657
Integrin a6	P23229	distal	female	1	0	0.996168	0.888221	1.11723	0.947685	0.99657
G3BP2	Q9UN86	distal	female	1	0	1.00919	0.767279	1.32738	0.947821	0.99657
ADAT2	Q7Z6V5	distal	female	1	0	1.00499	0.865753	1.16662	0.947838	0.99657
STXB4	Q6ZWJ1	distal	female	1	0	0.996537	0.897556	1.10643	0.948176	0.99657
2A5D	Q14738	distal	female	1	0	1.0061	0.836547	1.21002	0.948499	0.99657
FKBP3	Q00688	distal	female	1	0	1.00894	0.770116	1.32183	0.9485	0.99657
RM02	Q5T653	distal	female	1	0	1.00342	0.904556	1.11309	0.948541	0.99657
HLA-G	P17693	distal	female	1	0	0.993623	0.817364	1.20789	0.948802	0.99657
RTCA	O00442	distal	female	1	0	0.992786	0.795883	1.2384	0.948818	0.99657
GSTT1	P30711	distal	female	1	0	0.994213	0.83256	1.18725	0.948886	0.99657
ARL8A	Q96BM9	distal	female	1	0	1.00826	0.783472	1.29755	0.94902	0.99657
FHR3	Q02985	distal	female	1	0	0.995531	0.867751	1.14213	0.94905	0.99657
SPC1L	Q9H0A9	distal	female	1	0	1.00527	0.855295	1.18155	0.949148	0.99657
FGFP1	Q14512	distal	female	1	0	0.994255	0.832658	1.18721	0.949233	0.99657
ISK6	Q6UWN8	distal	female	1	0	0.994207	0.831157	1.18924	0.949312	0.996601
LIMP II	Q14108	distal	female	1	0	0.99446	0.837537	1.18078	0.949449	0.996606
IDI2	Q9BXS1	distal	female	1	0	1.00641	0.825858	1.22644	0.949492	0.996606
IL-17 RD	Q8NFM7	distal	female	1	0	0.995236	0.858108	1.15428	0.949661	0.996644
CATC	P53634	distal	female	1	0	0.995239	0.857954	1.15449	0.949755	0.996644
CLC2A	Q6UVW9	distal	female	1	0	0.992042	0.773707	1.27199	0.94977	0.996644
GRAP1	Q4V328	distal	female	1	0	0.991056	0.74912	1.31113	0.949834	0.996659
EPN4	Q14677	distal	female	1	0	0.991754	0.764405	1.28672	0.9503	0.996709
Glyoxalase I	Q04760	distal	female	1	0	1.00591	0.835224	1.21148	0.950448	0.996755
NGN3	Q9Y4Z2	distal	female	1	0	1.00498	0.858683	1.1762	0.950681	0.99679
Biotinidase	P43251	distal	female	1	0	1.00473	0.864411	1.16783	0.950977	0.996872
CETN3	O15182	distal	female	1	0	1.00467	0.864968	1.16694	0.951331	0.996914
ILKAP	Q9H0C8	distal	female	1	0	0.996042	0.876439	1.13197	0.951542	0.996994
HNRLL	Q8WVV9	distal	female	1	0	0.995448	0.858608	1.1541	0.951787	0.997033
RS3A	P61247	distal	female	1	0	1.00504	0.8534	1.18363	0.951948	0.997086
NT5D1	Q5TFE4	distal	female	1	0	1.00355	0.894146	1.12635	0.951975	0.997086
SOM2	P01242	distal	female	1	0	0.994713	0.836988	1.18216	0.952009	0.997086
CR3L2	Q70SY1	distal	female	1	0	1.00553	0.83977	1.20402	0.95212	0.997086
ZNF10	P21506	distal	female	1	0	1.00426	0.874016	1.15392	0.952127	0.997086
STX18	Q9P2W9	distal	female	1	0	0.99456	0.831404	1.18973	0.952418	0.997104
ADAM 17:CD	P78536	distal	female	1	0	0.994508	0.829521	1.19231	0.95255	0.997104
RBPS2	Q6ZRY4	distal	female	1	0	1.00834	0.766315	1.32682	0.952683	0.997104
MALT1	Q9UDY8	distal	female	1	0	0.994954	0.841334	1.17662	0.952859	0.997104
Histidyl-tRNA synthetase-related	Q8TEA8	distal	female	1	0	1.00835	0.7646	1.32981	0.953029	0.997165
UN93B	Q9H1C4	distal	female	1	0	0.993688	0.804424	1.22748	0.953167	0.997165
NLGN2:CD	Q8NFZ4	distal	female	1	0	0.994215	0.817733	1.20879	0.953597	0.997208
BEND6	Q5SZJ8	distal	female	1	0	0.994239	0.818177	1.20819	0.953671	0.997208
a-Synuclein	P37840	distal	female	1	0	0.994049	0.812607	1.216	0.953714	0.997208
G6B:ECD	O95866	distal	female	1	0	0.99218	0.759421	1.29628	0.954106	0.997299
Sperm-associated antigen 7	O75391	distal	female	1	0	1.0054	0.836496	1.20841	0.95424	0.997299
IL-12 RB2	Q99665	distal	female	1	0	0.993919	0.806762	1.22449	0.954303	0.997299
TR:CD	P02786	distal	female	1	0	1.00521	0.840259	1.20254	0.95469	0.997299
STIM1:CD	Q13586	distal	female	1	0	0.993007	0.77915	1.26556	0.954775	0.997299
PCAF	Q92831	distal	female	1	0	0.995636	0.855634	1.15855	0.954894	0.997299
CBPE	P16870	distal	female	1	0	0.997422	0.91208	1.09075	0.954895	0.997299
K1324:ECD	Q6UXG2	distal	female	1	0	0.993957	0.805404	1.22665	0.954961	0.997299
MAFG	O15525	distal	female	1	0	0.994909	0.833386	1.18774	0.954964	0.997299
discoidin domain receptor 1	Q08345	distal	female	1	0	0.99503	0.836986	1.18292	0.954978	0.997299
TATD3	Q17R31	distal	female	1	0	1.00601	0.815408	1.24116	0.955428	0.997299
MAGE-4	P43358	distal	female	1	0	1.00457	0.855572	1.17952	0.955583	0.997299
UGT 1A1	P22309	distal	female	1	0	1.00376	0.879007	1.14622	0.95577	0.997299
CSTP1	Q9BRF8	distal	female	1	0	1.0046	0.853748	1.18211	0.955891	0.997299
EFNB1	P98172	distal	female	1	0	0.994033	0.803903	1.22913	0.955932	0.997299
IF4G1	Q04637	distal	female	1	0	0.992311	0.75446	1.30515	0.955977	0.997299
JAML1	Q86YT9	distal	female	1	0	0.995196	0.8375	1.18258	0.956369	0.99734
39S ribosomal protein L12	P52815	distal	female	1	0	1.00756	0.768635	1.32075	0.956521	0.99734
HSP 70		distal	female	1	0	1.00405	0.868127	1.16126	0.956555	0.99734
ULA1/ UBA3	Q13564	distal	female	1	0	1.00694	0.785031	1.29158	0.956559	0.99734
PCSK1	Q9UHG2	distal	female	1	0	1.00571	0.819324	1.23449	0.956593	0.99734
MBNL2	Q5VZF2	distal	female	1	0	0.992689	0.760973	1.29496	0.956853	0.99734
Serpin B9	P50453	distal	female	1	0	0.992012	0.741565	1.32704	0.956916	0.99734
DHB14	Q9BPX1	distal	female	1	0	0.995181	0.834641	1.1866	0.957083	0.99734
M6PBP	O60664	distal	female	1	0	0.995182	0.834423	1.18691	0.957155	0.99734
PKP2	Q99959	distal	female	1	0	0.993469	0.781726	1.26257	0.957269	0.99734
PXDN	Q92626	distal	female	1	0	1.00493	0.838845	1.20391	0.957425	0.997354
PKC-A	P17252	distal	female	1	0	1.0072	0.773692	1.31117	0.957508	0.997354
Rho A	P61586	distal	female	1	0	0.992758	0.758084	1.30008	0.957874	0.997431
sperm protein 10	P26436	distal	female	1	0	1.00403	0.864489	1.1661	0.957983	0.997431
HS3SA	Q9Y663	distal	female	1	0	0.994218	0.80088	1.23423	0.958084	0.997431
E41L1	Q9H4G0	distal	female	1	0	1.00591	0.807335	1.25333	0.958109	0.997431
MA2B2	Q9Y2E5	distal	female	1	0	0.996077	0.860117	1.15353	0.958139	0.997431
IF4A2	Q14240	distal	female	1	0	1.00647	0.790369	1.28166	0.958289	0.997431
ZBT16	Q05516	distal	female	1	0	0.9966	0.876548	1.13309	0.95852	0.997431
ST4A1	Q9BR01	distal	female	1	0	1.00431	0.853862	1.18128	0.958529	0.997431
OLR1	P78380	distal	female	1	0	1.00515	0.827291	1.22124	0.958805	0.997431
LGMN	Q99538	distal	female	1	0	0.995073	0.824543	1.20087	0.958926	0.99745
PDILT	Q8N807	distal	female	1	0	0.996532	0.872672	1.13797	0.95909	0.99745
TNF-a	P01375	distal	female	1	0	0.995686	0.844027	1.1746	0.959106	0.99745
ARP19	P56211	distal	female	1	0	0.995343	0.832306	1.19032	0.959215	0.99745
BET1L	Q9NYM9	distal	female	1	0	0.996432	0.868331	1.14343	0.959398	0.997538
TPT1L	Q56UQ5	distal	female	1	0	0.997011	0.888247	1.11909	0.959498	0.997538
BPTF	Q12830	distal	female	1	0	1.0035	0.876643	1.14871	0.959585	0.997552
CAMK2D	Q13557	distal	female	1	0	1.00629	0.789211	1.28308	0.959651	0.997583
UB2Q1	Q7Z7E8	distal	female	1	0	1.00453	0.842628	1.19753	0.959829	0.997583
VSX1	Q9NZR4	distal	female	1	0	0.995398	0.831031	1.19228	0.960051	0.997602
IFRD1	O00458	distal	female	1	0	1.00364	0.870575	1.15704	0.960098	0.997602
AACS	Q86V21	distal	female	1	0	0.995451	0.832523	1.19026	0.960123	0.997602
ACSF2	Q96CM8	distal	female	1	0	0.993614	0.77228	1.27838	0.960263	0.997602
CCM2	Q9BSQ5	distal	female	1	0	1.00558	0.806605	1.25364	0.96054	0.997602
SPEC1	Q5M775	distal	female	1	0	1.00357	0.870641	1.15679	0.960816	0.997602
3BP2	P78314	distal	female	1	0	1.0047	0.833075	1.21169	0.96085	0.997602
PolyUbiquitin K48	P0CG47	distal	female	1	0	0.995006	0.814329	1.21577	0.960947	0.997605
GV	P39877	distal	female	1	0	1.0038	0.862239	1.16859	0.961042	0.997605
ITSN1	Q15811	distal	female	1	0	0.996122	0.851995	1.16463	0.961134	0.997605
GALT2	Q10471	distal	female	1	0	1.00384	0.860214	1.17146	0.961155	0.997605
RABE1	Q15276	distal	female	1	0	1.00641	0.777898	1.30206	0.961191	0.997605
BDNF	P23560	distal	female	1	0	1.00513	0.817469	1.23588	0.961263	0.997606
DYR	P00374	distal	female	1	0	0.996175	0.85244	1.16415	0.961552	0.997629
PESC	O00541	distal	female	1	0	0.996649	0.868921	1.14315	0.961745	0.997629
HEM2	P13716	distal	female	1	0	0.995778	0.836394	1.18553	0.962079	0.997629
TRAIL	P50591	distal	female	1	0	1.00299	0.886359	1.13498	0.962188	0.997629
TRY3	P35030	distal	female	1	0	0.995306	0.818992	1.20958	0.962276	0.997629
DJC16	Q9Y2G8	distal	female	1	0	0.994007	0.774732	1.27534	0.962294	0.997629
MUTED	Q8TDH9	distal	female	1	0	0.99595	0.841696	1.17847	0.962297	0.997629
XYLT2	Q9H1B5	distal	female	1	0	1.00349	0.867617	1.16064	0.96256	0.997629
Gc-Globulin, Mixed Type	P02774	distal	female	1	0	1.00374	0.857364	1.17511	0.96296	0.997641
NCK2	O43639	distal	female	1	0	1.00678	0.755785	1.34114	0.963145	0.997641
M4K3	Q8IVH8	distal	female	1	0	1.00284	0.887007	1.13379	0.963925	0.997662
CSN7B	Q9H9Q2	distal	female	1	0	1.00354	0.860205	1.17076	0.964131	0.997662
Fragile histidine triad protein	P49789	distal	female	1	0	0.994513	0.782364	1.26419	0.964152	0.997662
FKBP5	Q13451	distal	female	1	0	0.99363	0.751797	1.31325	0.964179	0.997662
Dr1-associated corepressor	Q14919	distal	female	1	0	1.00261	0.894837	1.12336	0.964186	0.997662
KTDAP	P60985	distal	female	1	0	0.996946	0.871636	1.14027	0.964397	0.997662
ELA3B	P08861	distal	female	1	0	0.996615	0.858689	1.15669	0.964415	0.997662
KIN17	O60870	distal	female	1	0	1.00302	0.87719	1.1469	0.964858	0.997662
MSD2	Q6P1R3	distal	female	1	0	1.00344	0.86083	1.16968	0.964962	0.997662
STRATIFIN	P31947	distal	female	1	0	0.995954	0.830266	1.19471	0.965165	0.997706
LIN7B	Q9HAP6	distal	female	1	0	1.00311	0.871395	1.15474	0.965509	0.997706
CX038	Q8TB03	distal	female	1	0	1.00477	0.8096	1.24698	0.965569	0.997706
NXT1	Q9UKK6	distal	female	1	0	1.00345	0.857516	1.17422	0.965739	0.997706
UBA7	P41226	distal	female	1	0	1.00554	0.781146	1.29439	0.965801	0.997706
ROA0	Q13151	distal	female	1	0	1.00515	0.794383	1.27183	0.965898	0.997706
Transgelin-2	P37802	distal	female	1	0	1.00685	0.736137	1.37711	0.965933	0.997706
SEPT3	Q9UH03	distal	female	1	0	1.00279	0.882323	1.1397	0.966012	0.997712
GIB	P04054	distal	female	1	0	0.993826	0.74595	1.32407	0.966251	0.997782
SH2B3	Q9UQQ2	distal	female	1	0	1.00288	0.877126	1.14666	0.966438	0.997788
CX068	A6NGZ8	distal	female	1	0	1.00254	0.888638	1.13105	0.967056	0.997872
ADAMTS-4	O75173	distal	female	1	0	0.996802	0.854117	1.16332	0.96758	0.997872
TLR4:MD-2 complex	O00206	distal	female	1	0	0.996406	0.836134	1.1874	0.9679	0.997872
ACO12	Q8WYK0	distal	female	1	0	1.0027	0.879045	1.14375	0.967995	0.997872
SDOS	Q9BRJ7	distal	female	1	0	1.00421	0.816482	1.23511	0.968226	0.997872
IL-13	P35225	distal	female	1	0	0.997103	0.864015	1.15069	0.968342	0.997872
CAV3	P56539	distal	female	1	0	1.00413	0.818926	1.23121	0.968425	0.997872
FCRL3	Q96P31	distal	female	1	0	1.00334	0.849473	1.18507	0.968713	0.997945
SLPI	P03973	distal	female	1	0	0.996609	0.840727	1.18139	0.968777	0.99798
ACYP2	P14621	distal	female	1	0	0.995309	0.784741	1.26238	0.969071	0.99803
PDIA5	Q14554	distal	female	1	0	1.0047	0.791909	1.27467	0.96919	0.99803
CLC2L	P0C7M8	distal	female	1	0	0.997383	0.871005	1.1421	0.969766	0.99803
MBNL1	Q9NR56	distal	female	1	0	0.994693	0.755039	1.31041	0.969819	0.99803
GIIE	Q9NZK7	distal	female	1	0	1.00361	0.832579	1.20977	0.969873	0.99803
PACN2	Q9UNF0	distal	female	1	0	0.99536	0.777666	1.27399	0.970538	0.99803
ITA5	P08648	distal	female	1	0	1.00202	0.89999	1.11563	0.970563	0.99803
CHM4A	Q9BY43	distal	female	1	0	1.00482	0.778161	1.2975	0.970594	0.99803
RAB4B	P61018	distal	female	1	0	1.00475	0.779111	1.29574	0.970852	0.99803
FA92A	A1XBS5	distal	female	1	0	1.00205	0.89773	1.11849	0.97088	0.99803
TAFI	Q96IY4	distal	female	1	0	1.00317	0.845231	1.19062	0.971115	0.99803
FOXP1	Q9H334	distal	female	1	0	1.00344	0.83304	1.2087	0.971133	0.99803
HBD-1	P60022	distal	female	1	0	0.996886	0.841759	1.1806	0.971173	0.99803
SMD3	P62318	distal	female	1	0	1.00273	0.863718	1.16413	0.971387	0.99803
KCTD6	Q8NC69	distal	female	1	0	0.997022	0.846485	1.17433	0.971514	0.99803
PRIO	P04156	distal	female	1	0	0.99806	0.896432	1.11121	0.971728	0.998041
CLM1	Q8TDQ1	distal	female	1	0	1.00328	0.835707	1.20445	0.971985	0.998109
Ephrin-A2	O43921	distal	female	1	0	0.996453	0.81543	1.21766	0.972287	0.998133
Secretagogin	O76038	distal	female	1	0	0.996297	0.80723	1.22965	0.972438	0.99817
CNGB1	Q14028	distal	female	1	0	1.00345	0.824929	1.2206	0.972519	0.998179
DLG4	P78352	distal	female	1	0	1.00387	0.805598	1.25095	0.97253	0.998179
PCDGA	Q9Y5H3	distal	female	1	0	1.00277	0.856506	1.17401	0.972588	0.998179
GAS1	P54826	distal	female	1	0	0.99607	0.795052	1.24791	0.972687	0.998179
NAPEP	Q6IQ20	distal	female	1	0	1.0023	0.878685	1.14331	0.972689	0.998179
PSP-94	P08118	distal	female	1	0	0.997302	0.852978	1.16605	0.972975	0.998182
GIMA4	Q9NUV9	distal	female	1	0	0.997146	0.844675	1.17714	0.973067	0.998182
NB5R4	Q7L1T6	distal	female	1	0	1.0042	0.786587	1.28203	0.973139	0.998182
RB11B	Q15907	distal	female	1	0	1.00482	0.758761	1.33068	0.97321	0.998182
PGP	A6NDG6	distal	female	1	0	0.997052	0.839212	1.18458	0.97322	0.998182
MFN1	Q8IWA4	distal	female	1	0	0.996221	0.798534	1.24285	0.97324	0.998182
CREM	Q03060	distal	female	1	0	1.00337	0.824299	1.22133	0.973274	0.998182
TXND9	O14530	distal	female	1	0	0.996989	0.83398	1.19186	0.973591	0.998194
GOS-28	O95249	distal	female	1	0	1.00202	0.888162	1.13047	0.973847	0.998234
ECOP	Q96AW1	distal	female	1	0	0.996596	0.812548	1.22233	0.973887	0.998253
Kallikrein 4	Q9Y5K2	distal	female	1	0	1.00267	0.854067	1.17714	0.973978	0.998253
CDK2	P24941	distal	female	1	0	1.00331	0.821855	1.22482	0.974134	0.998285
TMG4	Q9BZD6	distal	female	1	0	1.0025	0.862095	1.16576	0.974157	0.9983
SNP23	O00161	distal	female	1	0	1.0025	0.859197	1.16971	0.974654	0.998315
KI2S2	P43631	distal	female	1	0	0.997643	0.862396	1.1541	0.974677	0.998315
SPA4L	Q8TC36	distal	female	1	0	0.997376	0.847846	1.17328	0.974707	0.998315
GOLM1	Q8NBJ4	distal	female	1	0	1.00298	0.833245	1.20728	0.974931	0.998356
IVD	P26440	distal	female	1	0	0.996015	0.774958	1.28013	0.975123	0.998363
OSMR	Q99650	distal	female	1	0	0.998056	0.882316	1.12898	0.975321	0.998367
NEUR1	Q99519	distal	female	1	0	0.997415	0.84488	1.17749	0.975619	0.998367
RELL2	Q8NC24	distal	female	1	0	1.0023	0.864729	1.16175	0.975707	0.998367
MITD1	Q8WV92	distal	female	1	0	0.995816	0.760179	1.3045	0.97572	0.998367
SLBP	Q14493	distal	female	1	0	0.997311	0.837553	1.18754	0.97588	0.998367
SQSTM	Q13501	distal	female	1	0	1.00291	0.82911	1.21315	0.976086	0.998367
TCP10	Q12799	distal	female	1	0	0.996193	0.776281	1.2784	0.976087	0.998367
Carbohydrate sulfotransferase 9	Q7L1S5	distal	female	1	0	0.997795	0.863597	1.15285	0.9761	0.998367
GAPDH, liver	P04406	distal	female	1	0	1.00402	0.772148	1.30552	0.976107	0.998367
NSF	P46459	distal	female	1	0	1.00283	0.826502	1.21679	0.977119	0.998457
DHYS	P49366	distal	female	1	0	1.0021	0.867839	1.15714	0.977165	0.998457
PROF4	Q8NHR9	distal	female	1	0	0.997873	0.861861	1.15535	0.977281	0.998457
HOME2	Q9NSB8	distal	female	1	0	0.996882	0.803791	1.23636	0.977321	0.998457
ERP29	P30040	distal	female	1	0	1.00416	0.753876	1.33755	0.977339	0.998457
GRB10	Q13322	distal	female	1	0	0.996334	0.772318	1.28533	0.977452	0.998457
Apo L1	O14791	distal	female	1	0	0.998131	0.87662	1.13649	0.977468	0.998457
protein Z inhibitor	Q9UK55	distal	female	1	0	0.99735	0.828848	1.20011	0.97758	0.998457
LPH	P09848	distal	female	1	0	0.997267	0.822216	1.20959	0.97783	0.998457
SIA8C	O43173	distal	female	1	0	0.996944	0.80291	1.23787	0.977891	0.998457
DLGP4	Q9Y2H0	distal	female	1	0	0.996514	0.778095	1.27624	0.97793	0.998457
MIP-5	Q16663	distal	female	1	0	0.997674	0.845459	1.17729	0.978002	0.998457
PDGF-BB	P01127	distal	female	1	0	0.996954	0.801983	1.23932	0.97808	0.998457
Proteinase-3	P24158	distal	female	1	0	0.997688	0.845558	1.17719	0.978127	0.998457
SIAE	Q9HAT2	distal	female	1	0	0.997952	0.860555	1.15728	0.978357	0.998498
VATC2	Q8NEY4	distal	female	1	0	1.00358	0.773625	1.30188	0.978543	0.998498
Myokinase, human	P00568	distal	female	1	0	0.997023	0.802062	1.23937	0.978571	0.998498
PTPRN	Q16849	distal	female	1	0	1.00183	0.876222	1.14544	0.978688	0.998498
THOC1	Q96FV9	distal	female	1	0	1.00168	0.885243	1.13344	0.978702	0.998498
NR1D2	Q14995	distal	female	1	0	1.00187	0.872413	1.15055	0.978844	0.998498
CS054	Q5BKX5	distal	female	1	0	0.996933	0.794444	1.25103	0.978846	0.998498
RNZ1	Q9H777	distal	female	1	0	0.998035	0.862203	1.15527	0.978975	0.998498
CONA1	Q86Y22	distal	female	1	0	1.00177	0.877885	1.14315	0.979002	0.998498
HNMT	P50135	distal	female	1	0	0.998147	0.86913	1.14632	0.979044	0.998498
Desmoglein-3	P32926	distal	female	1	0	1.00241	0.83729	1.2001	0.979068	0.998498
ATP4B	P51164	distal	female	1	0	1.00279	0.813459	1.2362	0.97915	0.998498
CLIC4	Q9Y696	distal	female	1	0	0.996164	0.745025	1.33196	0.979312	0.998498
RAB31	Q13636	distal	female	1	0	1.00309	0.790704	1.27253	0.979715	0.998498
Aggrecan	P16112	distal	female	1	0	1.00173	0.875584	1.14606	0.979863	0.998498
KCNRG	Q8N5I3	distal	female	1	0	0.997971	0.851654	1.16942	0.979965	0.998507
SETD3	Q86TU7	distal	female	1	0	0.996854	0.778759	1.27603	0.980046	0.998537
MYBPH	Q13203	distal	female	1	0	0.997597	0.825662	1.20534	0.980112	0.998565
IFN14	P01570	distal	female	1	0	1.00221	0.841851	1.19311	0.980212	0.998565
BOLA3	Q53S33	distal	female	1	0	0.997005	0.782652	1.27006	0.980623	0.998695
CAND1	Q86VP6	distal	female	1	0	0.997249	0.794599	1.25158	0.981037	0.998722
CCD69	A6NI79	distal	female	1	0	0.997986	0.841294	1.18386	0.98154	0.998728
CLC10	Q8IUN9	distal	female	1	0	0.997668	0.818095	1.21666	0.981603	0.99874
CD3-zeta	P20963	distal	female	1	0	0.998489	0.876457	1.13751	0.981865	0.998794
FGF-8	P55075	distal	female	1	0	0.997675	0.815996	1.21981	0.981897	0.998801
Keratin 34	O76011	distal	female	1	0	0.998224	0.854109	1.16666	0.98217	0.998801
SLAF1	Q13291	distal	female	1	0	1.00212	0.832208	1.20671	0.982216	0.998801
FUND1	Q8IVP5	distal	female	1	0	1.00149	0.878053	1.14227	0.982346	0.998801
KDM4C	Q9H3R0	distal	female	1	0	1.00253	0.797237	1.26068	0.982765	0.998871
SYAC	P49588	distal	female	1	0	1.00271	0.780414	1.28833	0.983103	0.99888
MIP-5	Q16663	distal	female	1	0	0.998085	0.834309	1.19401	0.983276	0.99888
CIAO1	O76071	distal	female	1	0	0.997411	0.779834	1.27569	0.983526	0.99888
MMP-8	P22894	distal	female	1	0	1.00163	0.853285	1.17577	0.984087	0.998978
JNK2	P45984	distal	female	1	0	1.0024	0.790479	1.27113	0.984222	0.999002
IL-17D	Q8TAD2	distal	female	1	0	0.998577	0.864698	1.15318	0.984528	0.999014
GUAA	P49915	distal	female	1	0	1.00226	0.794612	1.26417	0.984795	0.999014
EIF3J	O75822	distal	female	1	0	1.00205	0.809866	1.23983	0.984984	0.999014
VEGF-D	O43915	distal	female	1	0	0.998113	0.819214	1.21608	0.985044	0.999014
GNAI1	P63096	distal	female	1	0	1.0016	0.846897	1.18457	0.985064	0.999014
DPH7	Q9BTV6	distal	female	1	0	0.998226	0.827127	1.20472	0.985229	0.999014
ASC	Q9ULZ3	distal	female	1	0	1.00162	0.842121	1.19133	0.985394	0.999014
MMP-1	P03956	distal	female	1	0	0.998436	0.843393	1.18198	0.9855	0.999014
DRGX	A6NNA5	distal	female	1	0	1.00183	0.821158	1.22226	0.985603	0.999014
SELPL:ECD	Q14242	distal	female	1	0	1.00189	0.810688	1.2382	0.986035	0.999037
TPSB2	P20231	distal	female	1	0	1.00162	0.831179	1.207	0.986459	0.999138
MCE1	O60942	distal	female	1	0	1.00139	0.852334	1.17652	0.986512	0.999173
OSBL1	Q9BXW6	distal	female	1	0	0.998112	0.798183	1.24812	0.986781	0.999186
PBP	P02775	distal	female	1	0	0.998184	0.804204	1.23895	0.986843	0.999188
CX6A2	Q02221	distal	female	1	0	1.00139	0.848743	1.1815	0.986845	0.999188
DVL2	O14641	distal	female	1	0	0.998468	0.829503	1.20185	0.987065	0.999225
BLK	P51451	distal	female	1	0	0.99876	0.85935	1.16079	0.987092	0.999225
IMA7	O60684	distal	female	1	0	0.99795	0.776554	1.28247	0.987208	0.999225
KKLC1	Q5H943	distal	female	1	0	1.00136	0.84748	1.18318	0.987282	0.999225
CISY	O75390	distal	female	1	0	0.997959	0.774362	1.28612	0.987404	0.999225
UN13A	Q9UPW8	distal	female	1	0	1.00127	0.85474	1.17292	0.987461	0.999225
MMP19	Q99542	distal	female	1	0	0.998623	0.840186	1.18694	0.987527	0.999225
ZG16	O60844	distal	female	1	0	1.00163	0.811788	1.23588	0.987848	0.999225
CPTP	Q5TA50	distal	female	1	0	0.998595	0.833096	1.19697	0.987862	0.999225
Siglec-5	O15389	distal	female	1	0	1.00117	0.860943	1.16424	0.987883	0.999225
DJB13	P59910	distal	female	1	0	0.998783	0.850013	1.17359	0.988189	0.999225
CBR4	Q8N4T8	distal	female	1	0	1.0011	0.865214	1.15833	0.988201	0.999225
PCBP2	Q15366	distal	female	1	0	1.00175	0.792882	1.26565	0.988274	0.999225
LTBP4	Q8N2S1	distal	female	1	0	1.00164	0.80217	1.2507	0.988484	0.999225
ZO1	Q07157	distal	female	1	0	0.999051	0.875847	1.13959	0.988724	0.999275
SRPK1	Q96SB4	distal	female	1	0	0.998632	0.825417	1.2082	0.988764	0.999283
MDM2	Q00987	distal	female	1	0	1.00079	0.896476	1.11723	0.988843	0.999297
Granzyme K	P49863	distal	female	1	0	1.00142	0.820858	1.22169	0.988858	0.999297
RND1	Q92730	distal	female	1	0	0.999123	0.882664	1.13095	0.988935	0.999299
PATE4	P0C8F1	distal	female	1	0	0.999063	0.8704	1.14675	0.989368	0.999325
SYT17	Q9BSW7	distal	female	1	0	0.998489	0.798075	1.24923	0.989447	0.999325
IL-2 sRg	P31785	distal	female	1	0	1.00174	0.772012	1.29984	0.989535	0.999325
A1CF	Q9NQ94	distal	female	1	0	1.00094	0.868492	1.1536	0.989607	0.999325
RSPO4	Q2I0M5	distal	female	1	0	0.998722	0.819592	1.217	0.989885	0.999343
SCO1	O75880	distal	female	1	0	0.999058	0.861329	1.15881	0.990061	0.999343
SRP19	P09132	distal	female	1	0	0.999052	0.857839	1.16351	0.99027	0.999343
MRVI1	Q9Y6F6	distal	female	1	0	0.998494	0.7814	1.2759	0.990386	0.999343
SACA3	Q8IXA5	distal	female	1	0	1.001	0.846895	1.18315	0.990639	0.999343
CJ038	Q5VUB5	distal	female	1	0	1.00134	0.799873	1.25354	0.990708	0.999343
SYYC	P54577	distal	female	1	0	0.998607	0.789701	1.26278	0.990714	0.999343
Cyclin H	P51946	distal	female	1	0	0.998859	0.823585	1.21144	0.990751	0.999343
HEM4	P10746	distal	female	1	0	0.998961	0.836792	1.19256	0.990822	0.999343
TEN4	Q6N022	distal	female	1	0	0.99905	0.846996	1.1784	0.990997	0.999386
UBQL4	Q9NRR5	distal	female	1	0	0.998416	0.756166	1.31827	0.991078	0.999386
BIEA	P53004	distal	female	1	0	1.00136	0.786546	1.27483	0.991218	0.999399
Furin		distal	female	1	0	1.00085	0.859749	1.16511	0.991247	0.999399
DGCR6	Q14129	distal	female	1	0	1.00096	0.842083	1.18982	0.991285	0.999399
H6ST2	Q96MM7	distal	female	1	0	0.99905	0.842375	1.18487	0.991289	0.999399
UB2D1/ PolyUbiquitin K48	P0CG47	distal	female	1	0	1.00114	0.81515	1.22956	0.991342	0.999399
DLK1:CD	P80370	distal	female	1	0	0.999423	0.89888	1.11121	0.991484	0.999399
RNT2	O00584	distal	female	1	0	0.999032	0.833763	1.19706	0.991627	0.999399
CTGF	P29279	distal	female	1	0	0.999064	0.838661	1.19015	0.991636	0.999399
SLAF7	Q9NQ25	distal	female	1	0	0.999141	0.846065	1.17991	0.991917	0.999489
SERF2	P84101	distal	female	1	0	0.999233	0.860839	1.15988	0.991953	0.999498
MP2K2	P36507	distal	female	1	0	0.99911	0.836783	1.19293	0.992144	0.99954
CBR1	P16152	distal	female	1	0	1.00066	0.874507	1.14502	0.992322	0.999571
PP4C	P60510	distal	female	1	0	1.00084	0.839983	1.19251	0.992482	0.999618
cIAP-1	Q13490	distal	female	1	0	1.00079	0.843883	1.18687	0.99275	0.999647
SDF-1	P48061	distal	female	1	0	0.999117	0.824564	1.21062	0.992805	0.999647
p107	P28749	distal	female	1	0	0.999228	0.844042	1.18295	0.99284	0.999647
BIN3	Q9NQY0	distal	female	1	0	1.00097	0.809816	1.23724	0.992848	0.999648
PTPRH	Q9HD43	distal	female	1	0	0.999357	0.858257	1.16365	0.99339	0.999693
RUXG	P62308	distal	female	1	0	0.998897	0.769136	1.29729	0.993395	0.999693
Angiogenin	P03950	distal	female	1	0	0.999313	0.848587	1.17681	0.993427	0.999693
CRBB2	P43320	distal	female	1	0	0.999357	0.855339	1.16762	0.993538	0.999693
ACADL	P28330	distal	female	1	0	1.00054	0.877137	1.14131	0.993568	0.999693
SUMO3	P55854	distal	female	1	0	1.0011	0.764337	1.31121	0.993615	0.999693
PDZD7	Q9H5P4	distal	female	1	0	1.00057	0.869043	1.15201	0.993622	0.999693
AGR2	O95994	distal	female	1	0	1.00045	0.892585	1.12135	0.993855	0.999693
CX04A	Q8TE69	distal	female	1	0	0.999532	0.886833	1.12655	0.993876	0.999693
ARSK	Q6UWY0	distal	female	1	0	0.999574	0.890147	1.12245	0.994259	0.999693
ANX10	Q9UJ72	distal	female	1	0	1.00068	0.827882	1.20956	0.994358	0.999693
KHDR2	Q5VWX1	distal	female	1	0	0.999312	0.816758	1.22267	0.994661	0.999693
SPT46	Q5T0L3	distal	female	1	0	1.00056	0.849093	1.17904	0.994687	0.99971
CQ067	Q0P5P2	distal	female	1	0	1.00053	0.852567	1.17417	0.994844	0.999787
CR032	Q8TCD1	distal	female	1	0	0.999437	0.839588	1.18972	0.994946	0.999787
PROSC	O94903	distal	female	1	0	0.999177	0.774235	1.28947	0.994953	0.999787
PLAK	P14923	distal	female	1	0	0.999416	0.826443	1.20859	0.995195	0.999831
P-Selectin	P16109	distal	female	1	0	1.00059	0.822915	1.21662	0.995292	0.999836
CHMP3	Q9Y3E7	distal	female	1	0	0.999103	0.741568	1.34608	0.995294	0.999836
RGS10	O43665	distal	female	1	0	1.00076	0.770567	1.29972	0.995448	0.999838
Chk2	O96017	distal	female	1	0	1.00047	0.844257	1.18558	0.995684	0.99992
TFIP8	O95379	distal	female	1	0	1.00065	0.778359	1.28643	0.995942	0.999932
Growth hormone-releasing factor	P01286	distal	female	1	0	0.999638	0.864268	1.15621	0.996113	0.999932
TENC1	Q63HR2	distal	female	1	0	0.999632	0.860726	1.16095	0.99615	0.999932
RL26L	Q9UNX3	distal	female	1	0	0.999516	0.817738	1.2217	0.996225	0.999941
Mcl-1	Q07820	distal	female	1	0	1.0003	0.876879	1.1411	0.99638	0.999953
CYBP	Q9HB71	distal	female	1	0	0.999404	0.763435	1.30831	0.99654	0.999967
VPS25	Q9BRG1	distal	female	1	0	1.00059	0.756979	1.32261	0.996684	0.999975
ANR40	Q6AI12	distal	female	1	0	0.999713	0.866937	1.15282	0.996848	0.999975
PRRT2	Q7Z6L0	distal	female	1	0	1.00024	0.865294	1.15623	0.997422	0.999975
RAP	P30533	distal	female	1	0	1.00024	0.862742	1.15966	0.997426	0.999975
GRM1C	Q8IYS0	distal	female	1	0	1.00024	0.859899	1.16349	0.997482	0.999975
SAA	P0DJI8	distal	female	1	0	1.00022	0.842112	1.18802	0.997969	0.999975
CO9A1	P20849	distal	female	1	0	0.999823	0.864515	1.15631	0.998101	0.999975
KXDL1	Q9BQD3	distal	female	1	0	1.00017	0.866061	1.15504	0.9982	0.999975
M4K5	Q9Y4K4	distal	female	1	0	1.00029	0.765186	1.30763	0.998301	0.999975
NECP2	Q9NVZ3	distal	female	1	0	0.999855	0.775065	1.28984	0.99911	0.999975
PPC1A	Q5VZY2	distal	female	1	0	1.00006	0.864599	1.15675	0.999329	0.999975
BGLR	P08236	distal	female	1	0	0.999939	0.849377	1.17719	0.999413	0.999975
KBRS1	Q9NYS0	distal	female	1	0	0.999952	0.874576	1.1433	0.999445	0.999975
LPHN3	Q9HAR2	distal	female	1	0	1.00007	0.80813	1.2376	0.99948	0.999975
CXCL16, soluble	Q9H2A7	distal	female	1	0	1.00005	0.838583	1.1926	0.999575	0.999975
Gro-g	P19876	distal	female	1	0	1.00004	0.832966	1.20063	0.999634	0.999975
PURA2	P30520	distal	female	1	0	1.00003	0.863142	1.15863	0.99966	0.999975
NOE3:C-term	Q96PB7	distal	female	1	0	1.00003	0.870773	1.14847	0.999697	0.999975
ESRP1	Q6NXG1	distal	female	1	0	1.00002	0.892025	1.12109	0.999733	0.999975
HGF	P14210	distal	female	1	0	0.999983	0.848581	1.1784	0.999838	0.999975
Transketolase	P29401	distal	female	1	0	0.99998	0.773599	1.29261	0.999878	0.999975
ANGL1:N-term	O95841	distal	female	1	0	0.999991	0.856307	1.16778	0.999906	0.999975
UXS1	Q8NBZ7	distal	female	1	0	1	0.863651	1.15789	0.999948	0.999975
GALK2	Q01415	distal	female	1	2	1.28335	1.16233	1.41697	7.94723e-07	0.0106623
LY6D	Q14210	distal	female	1	2	1.23181	1.13299	1.33925	1.027e-06	0.0114621
CAV2	P51636	distal	female	1	2	1.2656	1.14775	1.39555	2.32165e-06	0.0189105
TM149	Q9H665	distal	female	1	2	1.29446	1.16273	1.44111	2.43461e-06	0.0189105
BMP10	O95393	distal	female	1	2	1.24494	1.13514	1.36536	3.30903e-06	0.0202148
LYG2	Q86SG7	distal	female	1	2	1.26282	1.13408	1.40618	2.10608e-05	0.0875666
CBPN	P15169	distal	female	1	2	1.26318	1.13353	1.40766	2.35378e-05	0.0875666
MILR1	Q7Z6M3	distal	female	1	2	1.14571	1.07423	1.22194	3.49726e-05	0.0943668
PXDC2:ECD	Q6UX71	distal	female	1	2	0.698879	0.587783	0.830973	4.98739e-05	0.0976163
PRGC1	Q9UBK2	distal	female	1	2	1.15342	1.07539	1.2371	6.49608e-05	0.105668
Integrin a3b1	P05556	distal	female	1	2	1.24088	1.11089	1.38607	0.000132005	0.129308
KIF3C	O14782	distal	female	1	2	1.23193	1.10674	1.37128	0.000136224	0.129308
CE004	Q96IV6	distal	female	1	2	1.22766	1.10452	1.36452	0.000142658	0.129308
FAIM3	O60667	distal	female	1	2	0.69306	0.573559	0.83746	0.000146481	0.129308
HERC4	Q5GLZ8	distal	female	1	2	1.22592	1.10291	1.36265	0.000159606	0.129308
Oxidized PARK7	Q99497	distal	female	1	2	1.31236	1.13826	1.51308	0.000181593	0.13324
GLNA	P15104	distal	female	1	2	1.35064	1.1538	1.58107	0.000184011	0.13324
Integrin aVb3	P05106	distal	female	1	2	0.685085	0.561901	0.835275	0.000184217	0.13324
COMP	P49747	distal	female	1	2	0.70442	0.586146	0.846558	0.000186815	0.13324
PCDB1	Q9Y5F3	distal	female	1	2	1.21532	1.09711	1.34626	0.000187534	0.13324
ADH1B	P00325	distal	female	1	2	1.24718	1.10888	1.40274	0.000230266	0.144109
ANGL4	Q9BY76	distal	female	1	2	1.30399	1.13134	1.50298	0.000249304	0.150367
Ephrin-A4	P52798	distal	female	1	2	1.23066	1.10091	1.37569	0.000260868	0.151599
D108B	Q8NET1	distal	female	1	2	0.631768	0.493658	0.808515	0.000263454	0.151599
KCIP1	Q9NZI2	distal	female	1	2	1.24974	1.10775	1.40993	0.000291247	0.151599
SLIM 1	Q13642	distal	female	1	2	1.23702	1.10202	1.38857	0.000309162	0.152637
THIL	P24752	distal	female	1	2	1.40372	1.16585	1.69011	0.000343785	0.159391
BDP1	A6H8Y1	distal	female	1	2	1.23814	1.10148	1.39175	0.000343986	0.159391
GRB14	Q14449	distal	female	1	2	1.23105	1.09822	1.37994	0.000359415	0.159391
SPYA	P21549	distal	female	1	2	1.28216	1.11816	1.47021	0.00037161	0.162585
KC1AL	Q8N752	distal	female	1	2	1.2702	1.11317	1.4494	0.000382061	0.16398
LIGO1	Q96FE5	distal	female	1	2	1.29538	1.12117	1.49666	0.000444773	0.171376
IgM	P01871	distal	female	1	2	0.737329	0.621123	0.875276	0.000497004	0.178933
CAD23	Q9H251	distal	female	1	2	1.33081	1.13261	1.56368	0.000513705	0.180539
Heparin cofactor II	P05546	distal	female	1	2	1.33255	1.13279	1.56755	0.000531091	0.180539
FAIM1	Q9NVQ4	distal	female	1	2	0.658757	0.519388	0.835523	0.000578193	0.187783
MMP-16	P51512	distal	female	1	2	1.17802	1.07302	1.2933	0.000582815	0.188086
Paraoxonase-2	Q15165	distal	female	1	2	1.22505	1.09091	1.37569	0.000602379	0.190723
ARHGA	O15013	distal	female	1	2	1.26718	1.10542	1.4526	0.000677675	0.202576
Lumican	P51884	distal	female	1	2	0.770732	0.661267	0.898317	0.000862276	0.223365
MUC18	P43121	distal	female	1	2	0.756283	0.641293	0.891893	0.000901583	0.224676
OBCAM	Q14982	distal	female	1	2	0.668695	0.527261	0.848069	0.000902892	0.224676
ADAM 17:ECD	P78536	distal	female	1	2	1.18375	1.0714	1.30788	0.000914646	0.224676
Prolactin Receptor	P16471	distal	female	1	2	1.15964	1.0624	1.26577	0.000917632	0.224676
SNF8	Q96H20	distal	female	1	2	1.21868	1.0838	1.37034	0.000950485	0.228541
GLYAT	Q6IB77	distal	female	1	2	1.25993	1.09809	1.44562	0.000987814	0.230885
FGFR-3:CD	P22607	distal	female	1	2	1.25128	1.09356	1.43176	0.0011104	0.242601
COX6C	P09669	distal	female	1	2	1.25477	1.09455	1.43844	0.00112958	0.243167
PGAM4	Q8N0Y7	distal	female	1	2	1.28655	1.10539	1.49738	0.0011376	0.243167
SPDEF	O95238	distal	female	1	2	1.1973	1.07376	1.33505	0.00119219	0.248706
ADH4	P08319	distal	female	1	2	1.34813	1.12482	1.61576	0.00122501	0.252627
DRAK2	O94768	distal	female	1	2	1.14966	1.05644	1.25111	0.00122663	0.252627
FPRP	Q9P2B2	distal	female	1	2	0.753509	0.634124	0.895372	0.00130138	0.260064
ACHA5	P30532	distal	female	1	2	1.13345	1.05005	1.22347	0.00131616	0.261531
METK1	Q00266	distal	female	1	2	1.3539	1.12509	1.62925	0.00133747	0.263421
Integrin a11b1	P05556	distal	female	1	2	0.726237	0.595555	0.885594	0.00157597	0.285726
PCKGM	Q16822	distal	female	1	2	1.2662	1.09367	1.46595	0.00158834	0.285726
DRAK2	O94768	distal	female	1	2	1.141	1.05112	1.23856	0.00162692	0.285726
EGLN2	Q96KS0	distal	female	1	2	1.26443	1.09248	1.46343	0.00165479	0.285726
METK2	P31153	distal	female	1	2	1.2349	1.08268	1.40852	0.00166969	0.286325
HEPH	Q9BQS7	distal	female	1	2	0.683228	0.538558	0.86676	0.00170187	0.290357
GDF-3	Q9NR23	distal	female	1	2	1.19042	1.06684	1.32832	0.00182714	0.292011
SYTL4:C2 2	Q96C24	distal	female	1	2	1.20692	1.07218	1.35858	0.00184563	0.292011
TMM8B	A6NDV4	distal	female	1	2	0.715124	0.57895	0.883328	0.00186441	0.292387
DCNL2	Q6PH85	distal	female	1	2	1.22893	1.07882	1.39993	0.00192569	0.295644
FST	P19883	distal	female	1	2	1.17782	1.06139	1.30703	0.00205731	0.302867
RBSK	Q9H477	distal	female	1	2	1.18587	1.06349	1.32234	0.00215814	0.306097
SHOX	O15266	distal	female	1	2	1.22218	1.07499	1.38952	0.00218053	0.306097
NTRI	Q9P121	distal	female	1	2	0.734141	0.602318	0.894816	0.00220926	0.306933
ANP	P01160	distal	female	1	2	1.19923	1.06734	1.34741	0.00224045	0.308508
Apo D	P05090	distal	female	1	2	1.30999	1.1014	1.55807	0.00227717	0.30931
DPH5	Q9H2P9	distal	female	1	2	1.1998	1.06713	1.34896	0.00231308	0.311972
FBRL	P22087	distal	female	1	2	1.1921	1.0646	1.33487	0.00232911	0.312322
ARY1	P18440	distal	female	1	2	1.25447	1.08402	1.45172	0.00234484	0.312949
ARLY	P04424	distal	female	1	2	1.25881	1.08493	1.46055	0.00240697	0.315351
HPG-	P15428	distal	female	1	2	1.18127	1.0607	1.31555	0.0024241	0.315507
AUGN	Q9H1Z8	distal	female	1	2	1.15821	1.05325	1.27362	0.00244137	0.317139
UTP6	Q9NYH9	distal	female	1	2	1.19986	1.06624	1.35023	0.00248979	0.319602
RBP-III	P82980	distal	female	1	2	1.33494	1.10686	1.61002	0.0025107	0.319939
MPIP2	P30305	distal	female	1	2	1.19894	1.06555	1.34902	0.00256971	0.321065
OAF	Q86UD1	distal	female	1	2	1.28129	1.09058	1.50534	0.00257337	0.321065
CLYBL	Q8N0X4	distal	female	1	2	1.29784	1.09523	1.53792	0.00260932	0.321789
KEAP1	Q14145	distal	female	1	2	1.19654	1.06457	1.34486	0.00261712	0.322164
SERC	Q9Y617	distal	female	1	2	1.30211	1.09634	1.54651	0.00263002	0.322164
Ceruloplasmin	P00450	distal	female	1	2	1.19496	1.06392	1.34213	0.00265064	0.322983
F263	Q16875	distal	female	1	2	1.201	1.06533	1.35394	0.00274641	0.326335
HRK	O00198	distal	female	1	2	1.17782	1.05802	1.31118	0.00278467	0.326431
Annexin A8	P13928	distal	female	1	2	1.17421	1.05677	1.3047	0.0028175	0.327098
Sorbitol dehydrogenase	Q00796	distal	female	1	2	1.30754	1.09603	1.55987	0.00289728	0.327098
CILP2	Q8IUL8	distal	female	1	2	0.716864	0.575772	0.892531	0.00291397	0.327098
CIG49	O14879	distal	female	1	2	0.703338	0.557437	0.887425	0.00300901	0.327813
NCBP2	P52298	distal	female	1	2	1.15445	1.04985	1.26948	0.0030382	0.328413
XG	P55808	distal	female	1	2	0.730576	0.59355	0.899234	0.00305468	0.32894
PolyUbiquitin K63	P0CG48	distal	female	1	2	1.19363	1.06134	1.3424	0.003144	0.329586
MSS4	P47224	distal	female	1	2	1.15654	1.05006	1.27382	0.00316573	0.329586
ST1C2	O00338	distal	female	1	2	1.20352	1.06414	1.36115	0.00317842	0.329586
IFN-lambda 3	Q8IZI9	distal	female	1	2	0.602945	0.430684	0.844105	0.00320614	0.329586
CDK8/cyclin C	P24863	distal	female	1	2	1.26329	1.08138	1.4758	0.00321728	0.329586
AK1C4	P17516	distal	female	1	2	1.32947	1.09966	1.60732	0.00327067	0.329586
ADH1G	P00326	distal	female	1	2	1.34343	1.10319	1.63597	0.0033143	0.330112
MKX	Q8IYA7	distal	female	1	2	1.24469	1.07545	1.44056	0.00333021	0.330135
ISPD	A4D126	distal	female	1	2	1.18654	1.05826	1.33037	0.00338993	0.330255
INHBC	P55103	distal	female	1	2	1.30348	1.09141	1.55676	0.00343958	0.3315
PGRC2	O15173	distal	female	1	2	1.16232	1.05082	1.28565	0.00346148	0.3315
SEPR	Q12884	distal	female	1	2	0.73798	0.601946	0.904757	0.00346931	0.3315
FAH2A	Q96GK7	distal	female	1	2	1.3077	1.09234	1.56551	0.00347755	0.331727
SAP	P02743	distal	female	1	2	1.32365	1.09662	1.59768	0.00349297	0.332294
VPS29	Q9UBQ0	distal	female	1	2	1.22447	1.06881	1.4028	0.0035095	0.332748
OIT3	Q8WWZ8	distal	female	1	2	1.21803	1.06674	1.39078	0.00356033	0.333195
BMP-7	P18075	distal	female	1	2	0.722503	0.580529	0.899197	0.00359315	0.333195
ALDH-E2	P05091	distal	female	1	2	1.2567	1.07705	1.46631	0.00369568	0.334733
Apo A-V	Q6Q788	distal	female	1	2	1.24706	1.07423	1.4477	0.0037241	0.335054
KCNG4	Q8TDN1	distal	female	1	2	1.15199	1.04688	1.26767	0.00375086	0.335054
STALP	Q96FJ0	distal	female	1	2	1.21462	1.06474	1.38559	0.00381028	0.337281
ANTR2	P58335	distal	female	1	2	0.777901	0.656099	0.922315	0.00384336	0.338866
ENPP5	Q9UJA9	distal	female	1	2	0.797885	0.684517	0.930028	0.00388054	0.339462
CRAC1	Q9NQ79	distal	female	1	2	0.738643	0.601127	0.907617	0.00394936	0.342574
PKHB1	Q9UF11	distal	female	1	2	1.21553	1.06439	1.38814	0.00396377	0.342876
HMCS1	Q01581	distal	female	1	2	1.28588	1.08304	1.5267	0.00409474	0.348636
Endothelin-converting enzyme 1:CD	P42892	distal	female	1	2	1.22982	1.06766	1.41661	0.00413786	0.348908
PGAM2	P15259	distal	female	1	2	0.720232	0.575502	0.90136	0.00413989	0.348908
Calpactin I light chain	P60903	distal	female	1	2	1.19597	1.05783	1.35216	0.00426813	0.352559
PCY1A	P49585	distal	female	1	2	0.78204	0.660546	0.92588	0.00431797	0.353338
MAP3K3	Q99759	distal	female	1	2	1.15468	1.04605	1.27458	0.00432962	0.353851
PACAP	Q8WU39	distal	female	1	2	0.789524	0.670628	0.929499	0.00454131	0.362679
PLXB3	Q9ULL4	distal	female	1	2	0.72301	0.577559	0.90509	0.00465284	0.364042
MFAP5	Q13361	distal	female	1	2	0.705056	0.553466	0.898166	0.00466167	0.364042
MCCD1	P59942	distal	female	1	2	0.598611	0.418807	0.855609	0.00486832	0.369201
Perlecan	P98160	distal	female	1	2	0.756017	0.62221	0.918599	0.00488842	0.370097
NFL	P07196	distal	female	1	2	1.23187	1.06494	1.42496	0.00500168	0.371863
SNP25	P60880	distal	female	1	2	1.17997	1.05094	1.32484	0.00509647	0.375655
NHRF3	Q5T2W1	distal	female	1	2	1.17504	1.04927	1.3159	0.00522902	0.3777
CAMK1	Q14012	distal	female	1	2	1.21807	1.06057	1.39895	0.00523093	0.3777
CABP8	Q9BXU9	distal	female	1	2	1.16579	1.04641	1.29878	0.00538431	0.381174
Enterokinase	P98073	distal	female	1	2	1.20006	1.0554	1.36454	0.0053905	0.381174
HS3S4	Q9Y661	distal	female	1	2	1.18309	1.05086	1.33196	0.0054307	0.382001
synaptotagmin-like 2	Q9HCH5	distal	female	1	2	0.731532	0.586162	0.912955	0.0056813	0.385982
Nucleolin	P19338	distal	female	1	2	1.16026	1.04421	1.28921	0.00570208	0.386243
Osteocalcin	P02818	distal	female	1	2	0.717069	0.566313	0.907958	0.00574879	0.386243
ADA	P00813	distal	female	1	2	1.29386	1.0776	1.55352	0.00576567	0.386675
TRDMT	O14717	distal	female	1	2	1.16223	1.04443	1.29331	0.0058291	0.386811
FGF23	Q9GZV9	distal	female	1	2	0.645385	0.472529	0.881474	0.00590287	0.386811
CRP	P02741	distal	female	1	2	1.29461	1.07676	1.55653	0.0060195	0.388902
CHL1	O00533	distal	female	1	2	0.75424	0.616655	0.922522	0.0060555	0.389145
EKI1	Q9HBU6	distal	female	1	2	1.14484	1.03943	1.26093	0.00605761	0.389145
GUC1B	Q9UMX6	distal	female	1	2	0.617543	0.437522	0.871633	0.00611923	0.390708
TNFSF18	Q9UNG2	distal	female	1	2	1.22117	1.05829	1.40911	0.00622479	0.391113
GPNMB:ECD	Q14956	distal	female	1	2	0.765669	0.631787	0.927921	0.00647248	0.394328
DFFA	O00273	distal	female	1	2	1.20323	1.05312	1.37474	0.0065029	0.394328
BRAT1	Q6PJG6	distal	female	1	2	0.678882	0.513622	0.897314	0.00650398	0.394328
BRM1L	Q5PSV4	distal	female	1	2	0.688133	0.525433	0.901214	0.00661402	0.395056
FCRLA	Q7L513	distal	female	1	2	0.639196	0.462709	0.882999	0.00663257	0.395056
SERA	O43175	distal	female	1	2	1.23648	1.06062	1.44149	0.00668955	0.396123
MMP-17	Q9ULZ9	distal	female	1	2	1.27977	1.07076	1.52959	0.00669985	0.396133
RPAB2	P61218	distal	female	1	2	0.755807	0.617132	0.925643	0.00678819	0.397705
EST3	Q6UWW8	distal	female	1	2	1.28818	1.07215	1.54774	0.00685414	0.398561
CLC4G	Q6UXB4	distal	female	1	2	1.20812	1.05333	1.38565	0.00687728	0.398731
HLAE	P13747	distal	female	1	2	1.23287	1.05891	1.43542	0.00698725	0.401112
ALCAM	Q13740	distal	female	1	2	0.735656	0.588228	0.920033	0.00713723	0.404571
ADAM 28	Q9UKQ2	distal	female	1	2	1.18915	1.04781	1.34956	0.00728852	0.404571
EphA1	P21709	distal	female	1	2	1.2153	1.05387	1.40146	0.00732854	0.404571
SP6	Q3SY56	distal	female	1	2	1.20881	1.05223	1.38869	0.00737689	0.405329
sICAM-1	P05362	distal	female	1	2	0.79966	0.678403	0.94259	0.00770718	0.412565
GGH	Q92820	distal	female	1	2	1.25978	1.06261	1.49354	0.00783122	0.412583
HYES	P34913	distal	female	1	2	1.15037	1.03718	1.27591	0.00803346	0.417233
ADH1A	P07327	distal	female	1	2	1.2912	1.06883	1.55982	0.00804317	0.417233
SPIN1	Q9Y657	distal	female	1	2	1.1438	1.03558	1.26333	0.0080661	0.417507
TFB2M	Q9H5Q4	distal	female	1	2	0.702091	0.540422	0.912124	0.00807793	0.417507
ACBD4	Q8NC06	distal	female	1	2	1.18576	1.04489	1.34561	0.00827874	0.418021
NELFE	P18615	distal	female	1	2	1.18384	1.04355	1.34298	0.00873042	0.425602
HPT	P00738	distal	female	1	2	1.44533	1.09627	1.90552	0.00900926	0.430468
GDF-11/8	O14793	distal	female	1	2	0.7904	0.662208	0.943409	0.00918266	0.432658
MGT4A	Q9UM21	distal	female	1	2	1.16266	1.03799	1.3023	0.00920596	0.432779
CEA20	Q6UY09	distal	female	1	2	1.16004	1.03731	1.2973	0.0092663	0.433193
YD286	A6NC05	distal	female	1	2	1.1781	1.04113	1.33308	0.00934484	0.434932
GPR110	Q5T601	distal	female	1	2	1.25821	1.05781	1.49659	0.00946396	0.436016
CSK22	P19784	distal	female	1	2	1.16146	1.03707	1.30076	0.00960192	0.437406
Endoglin	P17813	distal	female	1	2	0.775571	0.639823	0.94012	0.00962654	0.437419
17-beta-HSD 1	P14061	distal	female	1	2	1.15538	1.0357	1.28889	0.00963336	0.437419
sRAGE	Q15109	distal	female	1	2	0.765285	0.624877	0.937243	0.00969071	0.438913
CLC7A	Q9BXN2	distal	female	1	2	1.20934	1.04701	1.39683	0.0097465	0.439349
SARP-2	Q8N474	distal	female	1	2	1.22208	1.04948	1.42307	0.00983535	0.440179
PHS	P61457	distal	female	1	2	1.2357	1.0522	1.4512	0.00986813	0.440569
BTG2	P78543	distal	female	1	2	1.18865	1.0422	1.35567	0.00999195	0.441946
KI16B	Q96L93	distal	female	1	2	1.20172	1.04472	1.3823	0.0100973	0.442778
CADH7	Q9ULB5	distal	female	1	2	1.1995	1.04414	1.37797	0.0101629	0.4434
Calbindin D28	P05937	distal	female	1	2	1.18025	1.04012	1.33925	0.0101713	0.4434
PHF6	Q8IWS0	distal	female	1	2	0.672964	0.497415	0.910469	0.0102241	0.4434
GSTM5-5	P46439	distal	female	1	2	1.1867	1.04112	1.35264	0.0103625	0.4434
Caspase-7	P55210	distal	female	1	2	0.728627	0.571974	0.928184	0.0103658	0.4434
Calpastatin	P20810	distal	female	1	2	0.773848	0.636086	0.941446	0.010371	0.443422
LRRT2	O43300	distal	female	1	2	0.735521	0.58151	0.93032	0.0103927	0.443422
KHK	P50053	distal	female	1	2	1.14319	1.03195	1.26643	0.0104038	0.443608
HERC5	Q9UII4	distal	female	1	2	1.17376	1.03762	1.32776	0.0108654	0.446966
RGS7	P49802	distal	female	1	2	1.1829	1.03918	1.3465	0.0110405	0.449247
Complement receptor type 1	P17927	distal	female	1	2	0.816971	0.698988	0.95487	0.0110765	0.449247
SIA7E	Q9BVH7	distal	female	1	2	0.696015	0.526019	0.920948	0.0112016	0.449247
kallikrein 12	Q9UKR0	distal	female	1	2	1.22721	1.04755	1.43767	0.0112374	0.449422
MRAP	Q8TCY5	distal	female	1	2	1.18042	1.03822	1.34209	0.0113223	0.449422
NHEJ1	Q9H9Q4	distal	female	1	2	1.17869	1.03771	1.33883	0.0114222	0.449422
ANXA9	O76027	distal	female	1	2	0.662258	0.481219	0.911405	0.0114276	0.449422
MEF2C	Q06413	distal	female	1	2	1.17319	1.03653	1.32786	0.0114802	0.449422
VISL1	P62760	distal	female	1	2	0.731071	0.573305	0.932252	0.0115509	0.449422
Flt-3	P36888	distal	female	1	2	1.2237	1.04601	1.43157	0.0116721	0.449862
TM108	Q6UXF1	distal	female	1	2	0.714328	0.549849	0.928008	0.0117509	0.450555
HGD	Q93099	distal	female	1	2	1.23362	1.04771	1.45252	0.011761	0.450555
MAGE-10	P43363	distal	female	1	2	1.21488	1.04411	1.41358	0.0117889	0.450555
Apo A-V	Q6Q788	distal	female	1	2	1.27794	1.05589	1.54669	0.011789	0.450555
Tetranectin	P05452	distal	female	1	2	0.813304	0.69235	0.955388	0.0118864	0.450555
Tristetraproline	P26651	distal	female	1	2	0.814237	0.693742	0.955661	0.0119036	0.450555
GLPK5	Q6ZS86	distal	female	1	2	1.15447	1.0322	1.29121	0.0119075	0.450555
CSPG2	P13611	distal	female	1	2	0.696135	0.524844	0.923329	0.0119534	0.450555
NTRI	Q9P121	distal	female	1	2	0.768956	0.626309	0.944092	0.01209	0.450555
CHL1	O00533	distal	female	1	2	0.786039	0.651252	0.948722	0.0121272	0.450555
DDIT3	P35638	distal	female	1	2	0.719372	0.555816	0.931057	0.0123228	0.452284
FOXO1A	Q12778	distal	female	1	2	1.18101	1.0367	1.3454	0.0123467	0.452519
nectin-1 gamma:ECD	Q15223	distal	female	1	2	0.792824	0.660654	0.951435	0.0125958	0.454496
IL-5	P05113	distal	female	1	2	1.16126	1.03249	1.30608	0.012661	0.454496
SVIP	Q8NHG7	distal	female	1	2	1.23192	1.04557	1.45148	0.0126865	0.454496
CA2D3	Q8IZS8	distal	female	1	2	0.773192	0.631574	0.946566	0.0127037	0.454496
HS3S5	Q8IZT8	distal	female	1	2	1.16654	1.03341	1.31682	0.0127188	0.454496
CAPSL	Q8WWF8	distal	female	1	2	0.635889	0.44518	0.908295	0.0128209	0.455268
B3GN6	Q6ZMB0	distal	female	1	2	1.21192	1.04152	1.41021	0.0129123	0.456124
GFRa-3	O60609	distal	female	1	2	1.21059	1.04126	1.40745	0.0129231	0.456124
CA125	Q8WXI7	distal	female	1	2	1.20719	1.04051	1.40058	0.0130017	0.457035
PCKGC	P35558	distal	female	1	2	1.16117	1.03187	1.30668	0.0131075	0.457991
BMP-4	P12644	distal	female	1	2	0.797838	0.667391	0.953781	0.0131578	0.458585
INP5E	Q9NRR6	distal	female	1	2	1.16451	1.03241	1.31351	0.0131691	0.458585
SEZ6L	Q9BYH1	distal	female	1	2	0.779492	0.640003	0.949384	0.0132753	0.459088
SMIM3	Q9BZL3	distal	female	1	2	0.749341	0.596297	0.941664	0.0132999	0.459088
SF3B6	Q9Y3B4	distal	female	1	2	1.12961	1.0257	1.24404	0.0133124	0.459088
ZN175	Q9Y473	distal	female	1	2	1.17418	1.03398	1.33339	0.0133207	0.459088
IZUM4	Q1ZYL8	distal	female	1	2	1.27464	1.0518	1.5447	0.0133224	0.459088
DHE4	P49448	distal	female	1	2	1.24243	1.04591	1.47589	0.0134769	0.460445
ENTP6	O75354	distal	female	1	2	1.11921	1.02346	1.22393	0.0135823	0.46216
RN128:region 1	Q8TEB7	distal	female	1	2	1.13282	1.02596	1.25082	0.0136324	0.46272
Survivin	O15392	distal	female	1	2	1.17801	1.03418	1.34184	0.0136682	0.463083
Haptoglobin, Mixed Type	P00738	distal	female	1	2	1.30695	1.05634	1.61702	0.013717	0.463253
SULF2	Q8IWU5	distal	female	1	2	1.19119	1.03642	1.36906	0.0137501	0.463697
PACAP	Q8WU39	distal	female	1	2	0.685714	0.507756	0.926042	0.0138481	0.464341
SARP-1	Q96HF1	distal	female	1	2	1.19583	1.03682	1.37922	0.0140249	0.464341
PSG11	Q9UQ72	distal	female	1	2	1.16923	1.03194	1.32478	0.0141539	0.464476
OTCase	P00480	distal	female	1	2	1.21016	1.03905	1.40946	0.0141902	0.464476
KATL1	Q9BW62	distal	female	1	2	0.663842	0.4783	0.92136	0.0142986	0.465484
MP2K6	P52564	distal	female	1	2	1.13554	1.02556	1.25731	0.0144603	0.466438
SIRT2	Q8IXJ6	distal	female	1	2	1.19978	1.03678	1.38842	0.0144967	0.466438
CT202	A1L168	distal	female	1	2	1.1149	1.02171	1.21658	0.0145927	0.466438
LAMA4	Q16363	distal	female	1	2	1.14417	1.02694	1.27478	0.0146055	0.466438
CAD15:ECD	P55291	distal	female	1	2	1.17918	1.033	1.34606	0.0146601	0.466438
Natriuretic Peptide C-Type	P23582	distal	female	1	2	1.11766	1.02202	1.22226	0.0148044	0.466957
IFN-a/b R1	P17181	distal	female	1	2	1.22325	1.04022	1.43848	0.014816	0.466957
LRFN3	Q9BTN0	distal	female	1	2	0.800188	0.668819	0.957361	0.0148425	0.466957
DUS23	Q9BVJ7	distal	female	1	2	1.16942	1.03103	1.3264	0.0148737	0.46717
Aminoacylase-1	Q03154	distal	female	1	2	1.24655	1.04388	1.48858	0.0149203	0.467647
CJ072	Q8IW00	distal	female	1	2	1.18331	1.03319	1.35525	0.0150284	0.468691
Apo A-IV	P06727	distal	female	1	2	0.813936	0.689477	0.960861	0.0150358	0.468691
TFF3	Q07654	distal	female	1	2	1.17161	1.03119	1.33115	0.0150392	0.468691
STAB2	Q8WWQ8	distal	female	1	2	1.19821	1.03557	1.38641	0.0151188	0.468773
EF2KT	Q96G04	distal	female	1	2	0.707682	0.535399	0.935403	0.0151363	0.468773
TSP2	P35442	distal	female	1	2	0.703455	0.529412	0.934716	0.0152874	0.469751
UB2D3	P61077	distal	female	1	2	1.21433	1.03778	1.42091	0.0154115	0.471194
THIK	P09110	distal	female	1	2	1.22237	1.03904	1.43804	0.0154398	0.471194
FR1OP	O95684	distal	female	1	2	1.16886	1.03016	1.32624	0.0154776	0.471194
SYWC	P23381	distal	female	1	2	0.841463	0.731578	0.967854	0.0156238	0.473618
TPSNR	Q9BX59	distal	female	1	2	0.826691	0.708432	0.964691	0.0156769	0.473618
GPD1L	Q8N335	distal	female	1	2	1.21651	1.03756	1.42631	0.0157686	0.47506
SETD2	Q9BYW2	distal	female	1	2	0.691761	0.512794	0.933188	0.0158354	0.475847
Granulysin	P22749	distal	female	1	2	0.806461	0.677075	0.960572	0.0159171	0.476138
OSTF1	Q92882	distal	female	1	2	0.765921	0.616596	0.95141	0.0159466	0.476138
CD48	P09326	distal	female	1	2	0.78333	0.642197	0.955478	0.0159834	0.476438
ISLR2	Q6UXK2	distal	female	1	2	0.762235	0.611147	0.950674	0.0160077	0.476656
FSAP	Q14520	distal	female	1	2	1.18367	1.03188	1.35778	0.0160337	0.477088
CC018	Q9UK00	distal	female	1	2	1.15809	1.02738	1.30542	0.0163042	0.480019
TADBP	Q13148	distal	female	1	2	1.21012	1.03571	1.41391	0.0163163	0.48027
C4	P0C0L4	distal	female	1	2	1.28937	1.0475	1.58708	0.0164925	0.481193
FAM3C	Q92520	distal	female	1	2	0.774352	0.628158	0.95457	0.0165984	0.481528
Galanin	P22466	distal	female	1	2	1.17345	1.02948	1.33756	0.016619	0.481528
PSB9	P28065	distal	female	1	2	1.16419	1.02788	1.31858	0.0167191	0.482192
CTHR1	Q96CG8	distal	female	1	2	0.722535	0.553435	0.943303	0.0168929	0.483224
RAC3	P60763	distal	female	1	2	1.21102	1.03465	1.41744	0.0171175	0.485155
TMM46	Q6UWI4	distal	female	1	2	1.1967	1.03229	1.38729	0.0172472	0.486161
LRFN4	Q6PJG9	distal	female	1	2	0.774336	0.627348	0.955764	0.0172552	0.486161
MD1L1	Q9Y6D9	distal	female	1	2	1.1598	1.02654	1.31036	0.0172878	0.486161
TPRKB	Q9Y3C4	distal	female	1	2	1.14792	1.02463	1.28604	0.0173233	0.486161
PRKN2	O60260	distal	female	1	2	1.18663	1.03036	1.36661	0.0175455	0.48752
DB112	Q30KQ8	distal	female	1	2	0.768041	0.617656	0.95504	0.01761	0.488344
UBP46/WDR48 Complex	P62068	distal	female	1	2	1.18909	1.03047	1.37212	0.0177481	0.48865
HXK4	P35557	distal	female	1	2	1.22318	1.03547	1.44492	0.0177856	0.48865
TM190	Q8WZ59	distal	female	1	2	0.792627	0.65398	0.960667	0.0178358	0.488836
RGS5	O15539	distal	female	1	2	1.1418	1.02316	1.27421	0.0178419	0.488836
SEN15	Q8WW01	distal	female	1	2	0.747621	0.587668	0.951109	0.0178809	0.488836
SERF1	O75920	distal	female	1	2	1.16882	1.02717	1.33001	0.0179517	0.488836
FGF-12	P61328	distal	female	1	2	1.15333	1.02475	1.29805	0.0180148	0.488836
IL-17	Q16552	distal	female	1	2	1.15594	1.02512	1.30346	0.0180406	0.488836
CHK1	O14757	distal	female	1	2	1.15915	1.0256	1.31008	0.0180413	0.488836
CST1L	Q9H114	distal	female	1	2	1.24125	1.0376	1.48487	0.0180942	0.489068
RL11	P62913	distal	female	1	2	1.17348	1.02737	1.34037	0.0183739	0.492292
KCAB3	O43448	distal	female	1	2	1.16749	1.02646	1.3279	0.0183939	0.492292
TEBP	Q15185	distal	female	1	2	1.23915	1.03643	1.48153	0.0186447	0.493355
GSTM4	Q03013	distal	female	1	2	0.728851	0.559832	0.948899	0.0187924	0.494075
gp130, soluble	P40189	distal	female	1	2	0.804297	0.670674	0.964542	0.0188029	0.494075
M-CSF R	P07333	distal	female	1	2	0.809281	0.678313	0.965537	0.018807	0.494075
AMOT	Q4VCS5	distal	female	1	2	1.13493	1.02118	1.26135	0.0188328	0.494075
SNX3	O60493	distal	female	1	2	1.27946	1.04133	1.57205	0.0190091	0.494942
IGLO5	A6NGN9	distal	female	1	2	0.831054	0.71197	0.970056	0.0190151	0.494942
TIAM1	Q13009	distal	female	1	2	0.692742	0.509662	0.941587	0.0190611	0.494942
ADA11	O75078	distal	female	1	2	1.13582	1.02098	1.26358	0.0191964	0.494942
MOB3B	Q86TA1	distal	female	1	2	1.29082	1.04232	1.59857	0.0192908	0.494942
suPAR	Q03405	distal	female	1	2	0.779645	0.632816	0.960541	0.0193812	0.495554
ADCK4	Q96D53	distal	female	1	2	0.699802	0.518491	0.944517	0.0196457	0.498876
PP11	P21128	distal	female	1	2	0.697874	0.515823	0.944177	0.0196788	0.498876
ADA15:CD	Q13444	distal	female	1	2	1.12126	1.01829	1.23464	0.0198696	0.500578
MRC2	Q9UBG0	distal	female	1	2	0.792253	0.651221	0.963828	0.0198949	0.500578
BCMA	Q02223	distal	female	1	2	0.814722	0.685533	0.968257	0.0200103	0.500578
FGL2	Q14314	distal	female	1	2	1.17016	1.02501	1.33586	0.0200419	0.500578
SLAF6	Q96DU3	distal	female	1	2	0.781384	0.634555	0.962187	0.0201825	0.500578
CCD56	Q9Y2R0	distal	female	1	2	1.14717	1.02167	1.28809	0.0201999	0.500578
F16P1	P09467	distal	female	1	2	1.23095	1.03282	1.4671	0.0203094	0.501011
TM2D1	Q9BX74	distal	female	1	2	1.1564	1.02281	1.30743	0.0203383	0.501208
ANTR1	Q9H6X2	distal	female	1	2	0.798282	0.65993	0.96564	0.0203398	0.501208
PSMA	Q04609	distal	female	1	2	1.19238	1.02765	1.38352	0.020366	0.501256
UBP12	O75317	distal	female	1	2	1.18071	1.02605	1.35868	0.0203987	0.501256
F176B	Q9NVM1	distal	female	1	2	0.722897	0.549499	0.951013	0.0203998	0.501256
RBMS1	P29558	distal	female	1	2	0.762014	0.60556	0.95889	0.0204504	0.501256
GST M1-1	P09488	distal	female	1	2	1.14974	1.02166	1.29388	0.0205845	0.502344
ZW10	O43264	distal	female	1	2	1.21754	1.03062	1.43836	0.02063	0.502443
HHEX	Q03014	distal	female	1	2	1.17078	1.02434	1.33817	0.0207393	0.503549
TPSG1	Q9NRR2	distal	female	1	2	1.15308	1.02195	1.30104	0.0207516	0.503667
NSE2	Q96MF7	distal	female	1	2	1.23422	1.03245	1.47541	0.0208514	0.504489
EPHA4	P54764	distal	female	1	2	0.793119	0.651471	0.965564	0.0209395	0.504489
MPPA	Q10713	distal	female	1	2	1.21428	1.02963	1.43203	0.0210564	0.504663
MICA	Q29983	distal	female	1	2	0.797075	0.65705	0.96694	0.0213897	0.507731
MPP2	Q14168	distal	female	1	2	0.789973	0.646193	0.965744	0.0214468	0.507731
NR1H2	P55055	distal	female	1	2	1.20667	1.02785	1.4166	0.0216977	0.509099
SYN3	O14994	distal	female	1	2	1.13077	1.01808	1.25592	0.0217602	0.509593
IL22RA1	Q8N6P7	distal	female	1	2	1.17269	1.02344	1.3437	0.0218187	0.509593
TIP39	Q96A98	distal	female	1	2	0.783789	0.636456	0.965227	0.0218419	0.509593
CLC1A	Q8NC01	distal	female	1	2	1.16508	1.02226	1.32785	0.0220263	0.510815
BCL2-like 1 protein	Q07817	distal	female	1	2	1.17804	1.02374	1.3556	0.0221649	0.511906
TBCA	O75347	distal	female	1	2	1.18445	1.02431	1.36961	0.022365	0.512391
RALYL	Q86SE5	distal	female	1	2	1.21528	1.02786	1.43688	0.0225167	0.513427
Lectin, mannose-binding 2	Q12907	distal	female	1	2	1.25258	1.03225	1.51995	0.0225184	0.513427
CA130	Q5T1S8	distal	female	1	2	1.19195	1.025	1.38608	0.022567	0.513751
OTU7B	Q6GQQ9	distal	female	1	2	0.776602	0.624887	0.965153	0.02262	0.51411
ISLR2	Q6UXK2	distal	female	1	2	0.802883	0.664495	0.970092	0.0229331	0.515907
HBAZ	P02008	distal	female	1	2	1.1737	1.02237	1.34744	0.0229618	0.515907
DYLT1	P63172	distal	female	1	2	1.13829	1.01798	1.27283	0.0230548	0.51625
IL-3 Ra	P26951	distal	female	1	2	0.820327	0.691367	0.973342	0.0232322	0.516807
TMCC3:region 2	Q9ULS5	distal	female	1	2	1.18165	1.02299	1.36491	0.023269	0.516807
kallikrein 14	Q9P0G3	distal	female	1	2	1.19378	1.02435	1.39124	0.0233283	0.516807
PMF1	Q6P1K2	distal	female	1	2	1.12583	1.01621	1.24728	0.023351	0.516836
TMG1:CD	O14668	distal	female	1	2	1.15791	1.02008	1.31436	0.0233689	0.517147
ZPBP1	Q9BS86	distal	female	1	2	1.20963	1.02612	1.42597	0.0233819	0.517179
DB128	Q7Z7B8	distal	female	1	2	1.12052	1.01542	1.2365	0.0235435	0.518268
UBE2A	P49459	distal	female	1	2	1.18082	1.02227	1.36395	0.0238582	0.521368
PSPC1	Q8WXF1	distal	female	1	2	1.14962	1.01849	1.29763	0.0240364	0.522932
LNX1	Q8TBB1	distal	female	1	2	1.2283	1.02737	1.46854	0.0240577	0.523079
CNCG	Q13956	distal	female	1	2	1.15718	1.01917	1.31387	0.0242541	0.523912
IQCF3	P0C7M6	distal	female	1	2	1.14459	1.01765	1.28737	0.0243465	0.524481
lacritin	Q9GZZ8	distal	female	1	2	1.24263	1.0284	1.50148	0.0244477	0.524532
F19A4	Q96LR4	distal	female	1	2	1.14666	1.01775	1.29189	0.0245042	0.524532
NB5R1	Q9UHQ9	distal	female	1	2	1.16092	1.01935	1.32216	0.0245223	0.524532
CO9A1	P20849	distal	female	1	2	1.15875	1.01908	1.31756	0.024548	0.524532
IGFBP-5	P24593	distal	female	1	2	1.23243	1.02713	1.47877	0.0245871	0.524532
THSD1	Q9NS62	distal	female	1	2	0.794033	0.649364	0.970933	0.024614	0.524532
TR:ECD	P02786	distal	female	1	2	0.824142	0.696194	0.975605	0.0246478	0.524532
NAD(P)H dehydrogenase	P15559	distal	female	1	2	0.835266	0.713881	0.97729	0.0246605	0.524532
PHEX	P78562	distal	female	1	2	0.748556	0.581421	0.963736	0.0246728	0.524532
Bcl-2	P10415	distal	female	1	2	1.2101	1.02453	1.42927	0.0247465	0.524909
LTOR3	Q9UHA4	distal	female	1	2	1.12658	1.01518	1.25021	0.0248643	0.525623
ANKS3	Q6ZW76	distal	female	1	2	1.11559	1.01387	1.22751	0.024938	0.525623
HPHL1	Q6MZM0	distal	female	1	2	1.15616	1.01842	1.31252	0.0249572	0.525623
AL1B1	P30837	distal	female	1	2	1.18235	1.02109	1.36908	0.0251632	0.527267
Lymphotoxin b R	P36941	distal	female	1	2	1.17803	1.02057	1.35979	0.0252118	0.527454
p53 R175H	P04637	distal	female	1	2	1.1771	1.02033	1.35797	0.0253576	0.529301
PRAME	P78395	distal	female	1	2	1.18099	1.02073	1.3664	0.0253716	0.529301
INDO	P14902	distal	female	1	2	0.640737	0.433608	0.946808	0.0254621	0.52996
GCNL2	Q92830	distal	female	1	2	0.772634	0.616089	0.968956	0.0255518	0.530158
IFN10	P01566	distal	female	1	2	0.764473	0.603849	0.967823	0.0256318	0.530158
TEAD4	Q15561	distal	female	1	2	1.13874	1.01593	1.27639	0.0256509	0.530158
CBX1	P83916	distal	female	1	2	0.807511	0.669195	0.974414	0.0257244	0.530158
IGF-II:Pro-form	P01344	distal	female	1	2	1.24965	1.02738	1.52001	0.0257321	0.530158
CEAM3	P40198	distal	female	1	2	1.11263	1.01296	1.22211	0.0258238	0.530158
MLX	Q9UH92	distal	female	1	2	1.23514	1.02573	1.48731	0.0258803	0.530159
kallikrein 13	Q9UKR3	distal	female	1	2	1.11864	1.01356	1.23463	0.0259138	0.530349
PNOC	Q13519	distal	female	1	2	0.77513	0.619457	0.969924	0.0259513	0.53038
Protein C	P04070	distal	female	1	2	1.22057	1.02411	1.45471	0.0260113	0.53038
RNF8	O76064	distal	female	1	2	1.18689	1.02059	1.38028	0.0261083	0.530409
MMP-12	P39900	distal	female	1	2	0.83192	0.707021	0.978884	0.0266167	0.533228
MMP-7	P09237	distal	female	1	2	1.24127	1.02521	1.50286	0.0267529	0.533952
DJB14:LD	Q8TBM8	distal	female	1	2	1.17112	1.0179	1.34739	0.0272445	0.535762
VCX1	Q9H320	distal	female	1	2	1.21682	1.02223	1.44845	0.0272992	0.53578
SRCH	P23327	distal	female	1	2	0.77163	0.612952	0.971387	0.0273061	0.535835
CIB1	Q99828	distal	female	1	2	0.812999	0.676326	0.977291	0.0274841	0.536442
AN32A	P39687	distal	female	1	2	1.17557	1.01805	1.35746	0.0275469	0.536794
RAB17	Q9H0T7	distal	female	1	2	1.1777	1.01803	1.3624	0.0277792	0.537634
C1QBP	Q07021	distal	female	1	2	1.21588	1.02157	1.44716	0.0277986	0.537634
Bone proteoglycan II	P07585	distal	female	1	2	1.21871	1.02173	1.45367	0.0278795	0.537678
LIRA4	P59901	distal	female	1	2	0.816161	0.680955	0.978211	0.0279234	0.537678
MXI1	P50539	distal	female	1	2	0.771881	0.612555	0.972648	0.0281584	0.539194
SRY	Q05066	distal	female	1	2	0.679842	0.481302	0.96028	0.0285262	0.540248
Ephrin-B3:CD	Q15768	distal	female	1	2	1.1508	1.01484	1.30499	0.0285577	0.540248
IFN-aA	P01563	distal	female	1	2	1.13055	1.01289	1.26189	0.0286423	0.540248
DCNL1	Q96GG9	distal	female	1	2	1.136	1.01338	1.27345	0.0286606	0.540248
CTACK	Q9Y4X3	distal	female	1	2	1.10296	1.01026	1.20417	0.0286876	0.540248
WBP1L	Q9NX94	distal	female	1	2	0.809791	0.670219	0.978429	0.0288225	0.540728
PEX26	Q7Z412	distal	female	1	2	1.13081	1.01279	1.26258	0.0288231	0.540728
LYG1	Q8N1E2	distal	female	1	2	1.16175	1.01553	1.32902	0.028929	0.541297
DAF	P08174	distal	female	1	2	0.812795	0.67485	0.978938	0.0289407	0.54134
KLRG2:N-term	A4D1S0	distal	female	1	2	1.16327	1.01557	1.33245	0.0290327	0.541402
RAB3D	O95716	distal	female	1	2	1.1284	1.01241	1.25769	0.0290538	0.541402
DTX1	Q86Y01	distal	female	1	2	1.193	1.01805	1.39802	0.0291818	0.541542
HPLN1	P10915	distal	female	1	2	0.824509	0.693196	0.980696	0.0292429	0.541618
sFRP-3	Q92765	distal	female	1	2	1.17396	1.01616	1.35626	0.0294334	0.542974
TGF-b R II	P37173	distal	female	1	2	0.808768	0.668061	0.97911	0.0295213	0.543202
SNR25	Q9BV90	distal	female	1	2	0.738326	0.56181	0.970303	0.0295388	0.543202
AGR3	Q8TD06	distal	female	1	2	0.800658	0.65527	0.978304	0.0296668	0.543202
CD97	P48960	distal	female	1	2	0.819494	0.684852	0.980606	0.0297185	0.543202
FCGRN	P55899	distal	female	1	2	0.838005	0.714426	0.982961	0.0299246	0.543648
SP-D	P35247	distal	female	1	2	0.825739	0.694587	0.981656	0.0300246	0.545035
HOME3	Q9NSC5	distal	female	1	2	1.11433	1.01042	1.22892	0.0301937	0.545349
PGCB	Q96GW7	distal	female	1	2	0.800059	0.653813	0.979019	0.0303232	0.54606
Vinexin b	O60504	distal	female	1	2	1.132	1.01183	1.26644	0.0303618	0.54606
MGAP	Q8IWI9	distal	female	1	2	1.16738	1.01474	1.34297	0.0304122	0.546593
Granulysin	P22749	distal	female	1	2	0.820585	0.685974	0.981611	0.0305424	0.547812
KIF3A	Q9Y496	distal	female	1	2	1.18746	1.01619	1.3876	0.0306126	0.547976
CLC2D	Q9UHP7	distal	female	1	2	1.14757	1.01294	1.3001	0.030632	0.547976
TSP3	P49746	distal	female	1	2	0.826262	0.694982	0.982339	0.0306326	0.547976
Tropomyosin alpha-3 chain	P06753	distal	female	1	2	1.13659	1.012	1.27652	0.0306751	0.547976
TCTP	P13693	distal	female	1	2	1.20341	1.01732	1.42353	0.0307466	0.548079
MAST4	O15021	distal	female	1	2	0.727638	0.545147	0.97122	0.0309137	0.548079
IgA	P01876	distal	female	1	2	0.839193	0.715671	0.984035	0.0309218	0.548079
GDF7	Q7Z4P5	distal	female	1	2	0.772242	0.61062	0.976642	0.0309872	0.548079
Carbonic Anhydrase IV	P22748	distal	female	1	2	1.18543	1.01563	1.38361	0.0310376	0.548079
HNRPR	O43390	distal	female	1	2	1.27918	1.02259	1.60014	0.031118	0.548079
Keratin 17	Q04695	distal	female	1	2	0.802404	0.65679	0.980301	0.0311852	0.548079
Calcineurin B a	P63098	distal	female	1	2	0.745027	0.570003	0.973795	0.0312145	0.548079
CREB-binding protein	Q92793	distal	female	1	2	1.12472	1.01065	1.25167	0.0312279	0.548079
FCL	Q13630	distal	female	1	2	0.80606	0.662469	0.980775	0.0312478	0.548079
LSM4	Q9Y4Z0	distal	female	1	2	1.12409	1.01059	1.25034	0.0312519	0.548079
CANT1	Q8WVQ1	distal	female	1	2	1.16048	1.01349	1.32879	0.0312526	0.548079
PSP	P05451	distal	female	1	2	1.14782	1.01243	1.30132	0.031332	0.548079
CHFR	Q96EP1	distal	female	1	2	1.17632	1.01465	1.36373	0.0313333	0.548079
TERF1	P54274	distal	female	1	2	1.12165	1.01033	1.24523	0.0313396	0.548079
FTCD	O95954	distal	female	1	2	1.25804	1.02067	1.55061	0.0314175	0.548079
RBP56	Q92804	distal	female	1	2	1.31346	1.02459	1.68377	0.0314212	0.548079
PTPRJ	Q12913	distal	female	1	2	0.783903	0.627874	0.978706	0.0315518	0.548079
sPLA(2)-IID	Q9UNK4	distal	female	1	2	0.759352	0.590794	0.976002	0.0315834	0.548079
EPHB2	P29323	distal	female	1	2	0.782358	0.625429	0.978663	0.0316511	0.548079
RGS19	P49795	distal	female	1	2	1.16196	1.01326	1.33247	0.0316714	0.548079
OAT	P04181	distal	female	1	2	1.13284	1.01097	1.26941	0.0317328	0.548079
ANR27	Q96NW4	distal	female	1	2	1.15534	1.01266	1.31813	0.0317869	0.548079
TXD12	O95881	distal	female	1	2	1.18053	1.01456	1.37364	0.0317932	0.548079
FZD8	Q9H461	distal	female	1	2	0.805142	0.660593	0.98132	0.0318146	0.548079
GULP1	Q9UBP9	distal	female	1	2	1.20107	1.01593	1.41996	0.0319553	0.548079
GP101	Q96P66	distal	female	1	2	1.14434	1.01167	1.29441	0.0319964	0.548079
PCDA4	Q9UN74	distal	female	1	2	0.864346	0.756521	0.987539	0.0320003	0.548079
RHG01:CRAL-TRIO	Q07960	distal	female	1	2	0.768082	0.603488	0.977567	0.0320051	0.548079
LZIC	Q8WZA0	distal	female	1	2	1.11739	1.00958	1.23671	0.0320279	0.548079
NIT2	Q9NQR4	distal	female	1	2	1.27912	1.02134	1.60196	0.0320473	0.548079
T132B	Q14DG7	distal	female	1	2	0.788331	0.634035	0.980177	0.0323442	0.548079
PSMG3	Q9BT73	distal	female	1	2	0.782029	0.624346	0.979535	0.0323599	0.548079
SESQ2	Q6ICB4	distal	female	1	2	0.793878	0.642501	0.980921	0.0324826	0.548079
SIGL8	Q9NYZ4	distal	female	1	2	1.1053	1.00838	1.21153	0.0324933	0.548079
CN166	Q9Y224	distal	female	1	2	1.14816	1.01158	1.30318	0.0325044	0.548079
PPIB	P23284	distal	female	1	2	1.12064	1.00951	1.24401	0.03255	0.548079
CDCP1	Q9H5V8	distal	female	1	2	0.751486	0.578238	0.976642	0.03262	0.548079
APTX	Q7Z2E3	distal	female	1	2	1.1446	1.01117	1.29563	0.032705	0.548616
REG1B	P48304	distal	female	1	2	1.16379	1.01225	1.33802	0.0330817	0.550338
Glutamate carboxypeptidase	Q96KP4	distal	female	1	2	1.15761	1.01181	1.32441	0.0330965	0.550338
ITI heavy chain H1	P19827	distal	female	1	2	1.22275	1.01626	1.47121	0.0331034	0.550338
UB2D2	P62837	distal	female	1	2	1.17003	1.01261	1.35192	0.0331812	0.550492
Obestatin	Q9UBU3	distal	female	1	2	1.20074	1.01468	1.42091	0.0332035	0.550492
HDHD3	Q9BSH5	distal	female	1	2	1.15095	1.01112	1.31012	0.0333996	0.551035
TSNA1	Q96NA8	distal	female	1	2	1.15297	1.01117	1.31465	0.0335176	0.551312
ETV7	Q9Y603	distal	female	1	2	1.16895	1.01222	1.34995	0.0335555	0.551312
LY9	Q9HBG7	distal	female	1	2	0.78638	0.630056	0.981488	0.0335696	0.551312
UB2R2	Q712K3	distal	female	1	2	1.16799	1.01213	1.34785	0.0335905	0.551389
Neuropeptide W	Q8N729	distal	female	1	2	1.21349	1.01509	1.45067	0.033638	0.551389
BPSA	P07288	distal	female	1	2	0.701242	0.505245	0.97327	0.0338412	0.551421
CAN13	Q6MZZ7	distal	female	1	2	1.18703	1.01298	1.39099	0.034061	0.551461
HXC11	O43248	distal	female	1	2	1.18119	1.01255	1.37791	0.0341194	0.551461
MTA70	Q86U44	distal	female	1	2	1.27787	1.01847	1.60334	0.0341666	0.551461
ICAM4	Q14773	distal	female	1	2	0.826487	0.692834	0.985922	0.0342172	0.551461
AMP1D	Q6UB28	distal	female	1	2	1.11646	1.00818	1.23638	0.0343079	0.551461
CD97	P48960	distal	female	1	2	1.18262	1.01232	1.38156	0.0344878	0.552088
SAMN1	Q9NSI8	distal	female	1	2	1.18488	1.01206	1.38721	0.0349438	0.552911
4F2:ECD	P08195	distal	female	1	2	0.806549	0.660399	0.985043	0.0350563	0.553311
ICAM4	Q14773	distal	female	1	2	0.831643	0.700612	0.987181	0.0350785	0.553491
KLOTHO	Q9UEF7	distal	female	1	2	0.816963	0.676811	0.986138	0.0352626	0.553963
ZPLD1	Q8TCW7	distal	female	1	2	1.1301	1.00848	1.2664	0.0352698	0.553963
BN3D2	Q7Z5W3	distal	female	1	2	1.19524	1.01232	1.41121	0.0353439	0.554599
ARL6	Q9H0F7	distal	female	1	2	1.23016	1.01429	1.49196	0.0353681	0.554599
IL-34	Q6ZMJ4	distal	female	1	2	1.17894	1.01117	1.37454	0.0355708	0.554599
FK506 binding protein 1A	P62942	distal	female	1	2	0.699498	0.501231	0.976191	0.0355826	0.554599
ZAP70	P43403	distal	female	1	2	1.17722	1.01105	1.37069	0.035594	0.554599
WDR18	Q9BV38	distal	female	1	2	1.19447	1.01204	1.40978	0.0355968	0.554599
SEM4A	Q9H3S1	distal	female	1	2	0.821688	0.684072	0.986988	0.0357275	0.55484
TIG2	Q99969	distal	female	1	2	1.21606	1.01309	1.45969	0.035764	0.55484
VASN	Q6EMK4	distal	female	1	2	0.841875	0.716905	0.988631	0.0357787	0.55484
F171B:CD	Q6P995	distal	female	1	2	0.746125	0.567571	0.980851	0.0358607	0.554851
IL-22BP	Q969J5	distal	female	1	2	0.777811	0.614779	0.984076	0.036285	0.555424
ST4S6	Q7LFX5	distal	female	1	2	0.836146	0.707172	0.988643	0.0362961	0.555424
PNMA2	Q9UL42	distal	female	1	2	0.709987	0.515082	0.978643	0.0364555	0.555424
GATM	P50440	distal	female	1	2	1.25034	1.01406	1.54166	0.0365589	0.555424
Amyloid-like protein 1	P51693	distal	female	1	2	0.80704	0.660053	0.986759	0.0366262	0.555424
CaCC	A8K7I4	distal	female	1	2	0.809891	0.664524	0.987056	0.0367041	0.555424
DJC30	Q96LL9	distal	female	1	2	1.14727	1.00852	1.30511	0.0367099	0.555424
BRF-1	Q92994	distal	female	1	2	1.16599	1.00937	1.34691	0.0369195	0.555424
MSP R	Q04912	distal	female	1	2	1.17957	1.00991	1.37774	0.0371249	0.555424
COX42	Q96KJ9	distal	female	1	2	1.16657	1.00918	1.34849	0.0371963	0.555424
FKBP6	O75344	distal	female	1	2	1.16669	1.00919	1.34878	0.037201	0.555424
RBM24	Q9BX46	distal	female	1	2	1.12848	1.00717	1.2644	0.0372414	0.555424
Nr-CAM	Q92823	distal	female	1	2	0.82929	0.69521	0.98923	0.0374969	0.555424
Holo-TC II	P20062	distal	female	1	2	0.839206	0.711407	0.989964	0.0375603	0.555424
CKAP2	Q8WWK9	distal	female	1	2	1.18168	1.0095	1.38323	0.0377484	0.555424
BEGIN	Q9BUH8	distal	female	1	2	0.763896	0.592414	0.985016	0.0378612	0.555424
SOX2	P48431	distal	female	1	2	0.787661	0.628732	0.986764	0.0379084	0.555424
CCNB2	O95067	distal	female	1	2	1.16103	1.00837	1.33681	0.0379087	0.555424
PELI1	Q96FA3	distal	female	1	2	0.766198	0.595794	0.985339	0.0379827	0.555424
NCAM-L1	P32004	distal	female	1	2	0.80598	0.657408	0.988129	0.0380018	0.555424
PECAM-1	P16284	distal	female	1	2	1.13591	1.00707	1.28124	0.0380128	0.555424
IGFBP-3	P17936	distal	female	1	2	1.25233	1.01244	1.54906	0.0380843	0.555424
KIRR1	Q96J84	distal	female	1	2	1.12346	1.00642	1.25411	0.0380856	0.555424
RPAIN	Q86UA6	distal	female	1	2	1.13902	1.00715	1.28814	0.0381264	0.555424
SLC31	Q07837	distal	female	1	2	1.14631	1.00749	1.30425	0.0381416	0.555424
TREX2	Q9BQ50	distal	female	1	2	0.709758	0.513046	0.981894	0.038424	0.555424
UBC12	P61081	distal	female	1	2	0.810913	0.664878	0.989025	0.0385559	0.555424
SOX	Q9P0Z9	distal	female	1	2	1.14023	1.00686	1.29126	0.0386671	0.555424
RBM19	Q9Y4C8	distal	female	1	2	0.806763	0.658184	0.988883	0.0386763	0.555424
Urotensin-II	O95399	distal	female	1	2	1.17232	1.0083	1.36303	0.0386957	0.555424
cAMP-regulated phosphoprotein 21	Q9UBL0	distal	female	1	2	1.13188	1.00642	1.27298	0.0387641	0.555424
PSA2	P25787	distal	female	1	2	1.1574	1.00754	1.32956	0.0388135	0.555424
CMBL	Q96DG6	distal	female	1	2	0.794142	0.638151	0.988263	0.038849	0.555424
SELS	Q9BQE4	distal	female	1	2	1.144	1.00685	1.29983	0.0389425	0.555424
SAM50	Q9Y512	distal	female	1	2	1.12293	1.00587	1.25361	0.0389996	0.555424
Phospholipase C-delta-1	P51178	distal	female	1	2	0.821843	0.682109	0.990201	0.0390628	0.555424
RIP	Q13546	distal	female	1	2	1.1909	1.00875	1.40594	0.0391267	0.555424
LRC15	Q8TF66	distal	female	1	2	0.820683	0.680148	0.990255	0.0391938	0.555424
CPNS2	Q96L46	distal	female	1	2	1.12271	1.00573	1.25331	0.0392407	0.555616
C6	P13671	distal	female	1	2	1.2849	1.01235	1.63082	0.0393178	0.555708
LCN8	Q6JVE9	distal	female	1	2	1.14155	1.00646	1.29478	0.0393822	0.555708
IRF4	Q15306	distal	female	1	2	0.780743	0.616921	0.988068	0.0394118	0.55577
SPLC2	Q96DR5	distal	female	1	2	1.16325	1.00731	1.34333	0.039476	0.556026
AT2A3	Q93084	distal	female	1	2	0.815796	0.672047	0.990293	0.0395327	0.556026
SETMR	Q53H47	distal	female	1	2	0.775163	0.608254	0.987871	0.0395328	0.556026
GEMI6	Q8WXD5	distal	female	1	2	1.16551	1.00729	1.34857	0.0396328	0.556026
FMR1	Q06787	distal	female	1	2	1.16942	1.00735	1.35756	0.039764	0.556026
ASNS	P08243	distal	female	1	2	1.17842	1.00769	1.37807	0.0397929	0.556026
MRCKB	Q9Y5S2	distal	female	1	2	1.13846	1.00607	1.28826	0.0397932	0.556026
NR4A1	P22736	distal	female	1	2	1.13737	1.00598	1.28592	0.0398624	0.556026
Ribonuclease UK114	P52758	distal	female	1	2	1.23127	1.00957	1.50166	0.0399789	0.556026
CDK5/p35	Q00535	distal	female	1	2	1.16532	1.00703	1.34849	0.0399795	0.556026
ISK9	Q5DT21	distal	female	1	2	0.800109	0.646708	0.989898	0.0400282	0.556026
SIG11:CD	Q96RL6	distal	female	1	2	1.15284	1.0064	1.32059	0.0401735	0.556026
CK070	Q9BRQ4	distal	female	1	2	1.1427	1.00594	1.29806	0.0402697	0.556748
bFGF-R	P11362	distal	female	1	2	0.826843	0.689441	0.991629	0.0403032	0.556802
COQ5	Q5HYK3	distal	female	1	2	0.79265	0.634583	0.99009	0.0405866	0.557509
TWEAKR	Q9NP84	distal	female	1	2	0.793995	0.636688	0.990167	0.0405914	0.557509
RS12	P25398	distal	female	1	2	1.18658	1.00717	1.39795	0.0408204	0.558317
Dermokine	Q6E0U4	distal	female	1	2	1.14352	1.00553	1.30044	0.0409452	0.558467
LRCH4:CH	O75427	distal	female	1	2	1.17804	1.00666	1.3786	0.0410843	0.558909
DOS	Q8N350	distal	female	1	2	0.757848	0.580785	0.988892	0.041128	0.558909
B9D2	Q9BPU9	distal	female	1	2	0.821859	0.680798	0.992147	0.041149	0.559036
F210A	Q96ND0	distal	female	1	2	1.19588	1.00715	1.41998	0.0412227	0.559072
NSL1	Q96IY1	distal	female	1	2	1.17196	1.00628	1.36492	0.0413058	0.559665
RNF13	O43567	distal	female	1	2	1.10723	1.00398	1.2211	0.0413909	0.559774
DPYS	Q14117	distal	female	1	2	1.15229	1.00552	1.32047	0.0414274	0.560042
GCSH	P23434	distal	female	1	2	0.806168	0.655369	0.991666	0.0414331	0.560062
TNNT3	P45378	distal	female	1	2	1.16001	1.00576	1.33793	0.0414697	0.560207
ZN276	Q8N554	distal	female	1	2	1.17652	1.00622	1.37563	0.0415752	0.56066
C8	P07357	distal	female	1	2	1.18324	1.00641	1.39114	0.041613	0.56066
DCXR	Q7Z4W1	distal	female	1	2	1.22663	1.0076	1.49327	0.0418059	0.561269
PALM	O75781	distal	female	1	2	1.10754	1.00372	1.2221	0.041968	0.562466
GSHB	P48637	distal	female	1	2	0.870729	0.761982	0.994996	0.0419847	0.562522
STA5A	P42229	distal	female	1	2	1.18023	1.00602	1.3846	0.0419904	0.562522
PACAP-38	P18509	distal	female	1	2	0.801705	0.647895	0.99203	0.0419931	0.562522
VAT1L	Q9HCJ6	distal	female	1	2	0.764105	0.589528	0.990379	0.0420509	0.562733
PRPS2	P11908	distal	female	1	2	0.788554	0.627087	0.991597	0.0421382	0.562799
PLOD2	O00469	distal	female	1	2	0.802846	0.649555	0.992313	0.0422196	0.562799
SYT1	P21579	distal	female	1	2	0.776195	0.607864	0.991141	0.0422239	0.562799
sCD163	Q86VB7	distal	female	1	2	0.810652	0.661861	0.992892	0.0424676	0.563633
NALDL	Q9UQQ1	distal	female	1	2	1.19145	1.00597	1.41112	0.0424709	0.563633
CD70	P32970	distal	female	1	2	1.09889	1.0032	1.2037	0.0424971	0.563633
Myosin light polypeptide 6	P60660	distal	female	1	2	0.794798	0.636511	0.992447	0.0426757	0.563633
BL1S1	P78537	distal	female	1	2	0.728765	0.536583	0.989779	0.0427914	0.563633
C1QR1	Q9NPY3	distal	female	1	2	0.838224	0.70665	0.994296	0.0428028	0.563633
Desmoglein-1	Q02413	distal	female	1	2	1.16613	1.00497	1.35314	0.0428323	0.563633
KREM1	Q96MU8	distal	female	1	2	0.830737	0.69422	0.9941	0.0429117	0.563633
PHYD1	Q5SRE7	distal	female	1	2	1.1744	1.00512	1.37219	0.0429451	0.563633
FA69C	Q0P6D2	distal	female	1	2	1.17097	1.00499	1.36436	0.04299	0.563633
SAPL1	Q6NUJ1	distal	female	1	2	1.20797	1.0059	1.45064	0.0430827	0.564262
TPC6A	O75865	distal	female	1	2	0.783396	0.618154	0.992812	0.0434196	0.564973
TEN2	Q9NT68	distal	female	1	2	1.10134	1.00277	1.20959	0.0436129	0.565773
CRF2-12	Q8IU57	distal	female	1	2	0.766479	0.591821	0.992684	0.0438401	0.566174
Coagulation Factor VII	P08709	distal	female	1	2	1.24668	1.00602	1.5449	0.0439198	0.566174
C20orf77	Q9NQG5	distal	female	1	2	1.19132	1.00477	1.41252	0.0439374	0.566174
IPP2	P41236	distal	female	1	2	1.1558	1.00393	1.33065	0.0439512	0.566174
RM52	Q86TS9	distal	female	1	2	1.14955	1.00376	1.31653	0.0439945	0.566174
C1T9A	P0C862	distal	female	1	2	1.16906	1.0042	1.36098	0.0440038	0.566174
CP2CJ	P33261	distal	female	1	2	1.16595	1.00405	1.35394	0.0441183	0.566349
ARL1	P40616	distal	female	1	2	1.1422	1.00348	1.30009	0.0441554	0.566693
SYWM	Q9UGM6	distal	female	1	2	1.14189	1.00334	1.29957	0.0443752	0.567362
SIA8A	Q92185	distal	female	1	2	1.18702	1.00425	1.40306	0.0444704	0.567875
ERCC1	P07992	distal	female	1	2	0.79149	0.629969	0.994424	0.0446454	0.568298
CUZD1	Q86UP6	distal	female	1	2	0.819789	0.675138	0.995432	0.0448364	0.568807
CLD1	O95832	distal	female	1	2	1.11995	1.00258	1.25107	0.0449065	0.569047
Enoyl-CoA hydratase	P30084	distal	female	1	2	1.24313	1.00496	1.53775	0.0449081	0.569047
UB2R2	Q712K3	distal	female	1	2	1.16468	1.00346	1.3518	0.0449153	0.569053
EP3A	Q14507	distal	female	1	2	1.16605	1.00346	1.35498	0.0449517	0.569214
SIR1	Q96EB6	distal	female	1	2	1.1505	1.00301	1.31967	0.0451842	0.569315
HXK1	P19367	distal	female	1	2	1.14431	1.00289	1.30567	0.0451917	0.569315
NUDC:N-term	Q9Y266	distal	female	1	2	0.871967	0.762546	0.99709	0.045225	0.569315
NRX3A	Q9Y4C0	distal	female	1	2	0.799486	0.642169	0.995342	0.0453138	0.569315
AKA7A	O43687	distal	female	1	2	1.14708	1.00284	1.31206	0.0453595	0.569315
CLCA	P09496	distal	female	1	2	0.783348	0.616666	0.995085	0.045465	0.569466
RAB2A	P61019	distal	female	1	2	0.802452	0.646783	0.995588	0.045484	0.569466
IL-12	P29459	distal	female	1	2	0.782569	0.615357	0.995218	0.0456031	0.569647
PDE4D	Q08499	distal	female	1	2	1.09554	1.00175	1.19811	0.0456928	0.570036
PLPL2	Q96AD5	distal	female	1	2	1.12882	1.00231	1.2713	0.0457161	0.570036
DLRB2	Q8TF09	distal	female	1	2	1.14433	1.00254	1.30618	0.0457629	0.570036
TCCR	Q6UWB1	distal	female	1	2	0.837453	0.703672	0.996668	0.0457656	0.570036
NMS	Q5H8A3	distal	female	1	2	0.799956	0.642555	0.995914	0.0458696	0.570225
MXRA8:ECD	Q9BRK3	distal	female	1	2	0.822181	0.678385	0.996458	0.0459185	0.570287
CC115	Q96NT0	distal	female	1	2	1.11862	1.00199	1.24881	0.0459946	0.570847
PK3CG	P48736	distal	female	1	2	1.17913	1.00291	1.38631	0.0460308	0.570979
HXD4	P09016	distal	female	1	2	1.16833	1.00256	1.3615	0.046299	0.571916
PITX2	Q99697	distal	female	1	2	1.17538	1.00255	1.378	0.0464446	0.572712
RUXF	P62306	distal	female	1	2	1.13552	1.00189	1.28698	0.0466408	0.573372
HMCS2	P54868	distal	female	1	2	1.16156	1.0022	1.34627	0.046686	0.573773
ASF1A	Q9Y294	distal	female	1	2	1.13351	1.00173	1.28263	0.0468854	0.574186
MAOX	P48163	distal	female	1	2	0.82866	0.688409	0.997485	0.0469689	0.574186
EG-VEGF	P58294	distal	female	1	2	1.14902	1.00181	1.31786	0.0470586	0.57419
CRIS2	P16562	distal	female	1	2	0.822359	0.677884	0.997626	0.0472476	0.574779
DJC12	Q9UKB3	distal	female	1	2	1.15352	1.00173	1.3283	0.0472513	0.574779
ZNF18	P17022	distal	female	1	2	1.12897	1.00144	1.27275	0.0473088	0.574899
cubilin	O60494	distal	female	1	2	1.10545	1.00118	1.22058	0.0473303	0.574957
DHE3	P00367	distal	female	1	2	1.21906	1.00225	1.48277	0.0474292	0.57546
PPIP1	O43586	distal	female	1	2	0.826923	0.685261	0.997869	0.0474557	0.575575
NH2L1	P55769	distal	female	1	2	1.16642	1.0015	1.3585	0.04779	0.57659
cIAP-2	Q13489	distal	female	1	2	0.816262	0.667562	0.998086	0.0478566	0.57659
VMAC	Q2NL98	distal	female	1	2	1.12386	1.00103	1.26176	0.0480021	0.57659
RPGF5	Q92565	distal	female	1	2	1.18768	1.00145	1.40853	0.0480838	0.57659
LECT2	O14960	distal	female	1	2	1.1552	1.0012	1.33289	0.048106	0.57659
Retinal dehydrogenase 1	P00352	distal	female	1	2	1.20252	1.00153	1.44384	0.0481164	0.57659
GDF-11	O95390	distal	female	1	2	0.81489	0.665094	0.998423	0.0482468	0.57659
CRGD	P07320	distal	female	1	2	1.12413	1.0008	1.26264	0.0484386	0.576755
TRAF4	Q9BUZ4	distal	female	1	2	0.786841	0.620008	0.998565	0.0486355	0.577386
Factor B	P00751	distal	female	1	2	1.19777	1.00107	1.43311	0.0486443	0.577386
H6ST3	Q8IZP7	distal	female	1	2	0.780195	0.609603	0.998525	0.048645	0.577386
RAD51	Q06609	distal	female	1	2	1.15293	1.00083	1.32816	0.0486761	0.577386
NTRI	Q9P121	distal	female	1	2	0.801794	0.64368	0.998746	0.0487056	0.577386
CA162	Q8NEQ5	distal	female	1	2	1.15676	1.00079	1.33702	0.0487564	0.577765
Activated Protein C	P04070	distal	female	1	2	1.19916	1.0008	1.43684	0.0489898	0.578847
ZNRF3	Q9ULT6	distal	female	1	2	1.14201	1.00058	1.30344	0.0490074	0.578847
SAA	P0DJI8	distal	female	1	2	1.1718	1.00062	1.37225	0.0491018	0.578847
GPX5	O75715	distal	female	1	2	0.813784	0.662677	0.999348	0.0492772	0.578847
S2611	Q86WA9	distal	female	1	2	1.12767	1.00038	1.27116	0.049287	0.578847
SYVC	P26640	distal	female	1	2	1.15175	1.00042	1.32596	0.0493197	0.578847
KREM2	Q8NCW0	distal	female	1	2	1.19599	1.00029	1.42996	0.0496234	0.579408
UNC5H4	Q6UXZ4	distal	female	1	2	0.799309	0.639077	0.999715	0.0497093	0.579408
CSDE1	O75534	distal	female	1	2	0.839336	0.704607	0.999827	0.0497744	0.579408
TM234	Q8WY98	distal	female	1	2	0.81486	0.664084	0.999869	0.0498539	0.579408
LY75	O60449	distal	female	1	2	0.85274	0.727201	0.999951	0.0499302	0.579408
ENOX1	Q8TC92	distal	female	1	2	1.19151	0.999938	1.41978	0.0500809	0.579408
DNAI1	Q9UI46	distal	female	1	2	1.13726	0.999889	1.2935	0.0501983	0.579408
HGFA	Q04756	distal	female	1	2	1.18685	0.99985	1.40883	0.0502005	0.579408
KYNU	Q16719	distal	female	1	2	1.13488	0.999876	1.28812	0.0502239	0.579408
TXND5	Q8NBS9	distal	female	1	2	0.813842	0.662201	1.00021	0.0502317	0.579408
PRKRA	O75569	distal	female	1	2	1.20388	0.999778	1.44964	0.0502742	0.579408
PSB10	P40306	distal	female	1	2	1.16417	0.999705	1.35569	0.0504451	0.57941
4EBP2	Q13542	distal	female	1	2	0.834648	0.696329	1.00044	0.0505605	0.579729
GMFG	O60234	distal	female	1	2	0.780538	0.608686	1.00091	0.0508427	0.580251
ART4	Q93070	distal	female	1	2	1.15667	0.999453	1.33861	0.0508641	0.580251
CANB2	Q96LZ3	distal	female	1	2	1.15792	0.999423	1.34154	0.0509044	0.580251
LRC25:ECD	Q8N386	distal	female	1	2	1.17533	0.999327	1.38234	0.0509577	0.580251
SETBP	Q9Y6X0	distal	female	1	2	1.15604	0.999351	1.33729	0.05103	0.580459
REG3G	Q6UW15	distal	female	1	2	1.13931	0.999247	1.299	0.0513302	0.580956
TBX5	Q99593	distal	female	1	2	1.123	0.999289	1.26204	0.0514122	0.580956
TMED2	Q15363	distal	female	1	2	1.0963	0.999411	1.20259	0.0514778	0.580956
SC6A9	P48067	distal	female	1	2	0.773376	0.596849	1.00211	0.051896	0.580956
Dynactin subunit 2	Q13561	distal	female	1	2	1.1476	0.998855	1.3185	0.0519205	0.580956
NCAM2	O15394	distal	female	1	2	0.822172	0.674824	1.00169	0.051995	0.580956
CSTF1	Q05048	distal	female	1	2	1.14309	0.99884	1.30817	0.0520044	0.580956
ESPN	B1AK53	distal	female	1	2	1.19839	0.99843	1.43839	0.0520051	0.580956
TAD2A	O75478	distal	female	1	2	1.16801	0.998639	1.36611	0.0520257	0.580956
QPCTL	Q9NXS2	distal	female	1	2	0.827621	0.683766	1.00174	0.052125	0.580956
nectin-4	Q96NY8	distal	female	1	2	0.803333	0.644037	1.00203	0.0521391	0.580956
TRAIL R2:ECD	O14763	distal	female	1	2	1.14457	0.998734	1.31171	0.0521684	0.580956
ARK73	O95154	distal	female	1	2	1.16865	0.998525	1.36775	0.0521889	0.580956
TAGL3	Q9UI15	distal	female	1	2	0.80498	0.646636	1.0021	0.0522334	0.580956
RP9	Q8TA86	distal	female	1	2	1.18623	0.998322	1.40951	0.0522737	0.580956
HDGR2	Q7Z4V5	distal	female	1	2	1.12755	0.998745	1.27296	0.0524195	0.580956
DB132	Q7Z7B7	distal	female	1	2	1.15795	0.998394	1.343	0.0525365	0.580956
ASIC4	Q96FT7	distal	female	1	2	1.13339	0.998583	1.28639	0.0526215	0.581027
SHP1L	Q9BZQ2	distal	female	1	2	1.15399	0.998232	1.33405	0.0528619	0.581988
TEX30	Q5JUR7	distal	female	1	2	1.1391	0.998359	1.29968	0.0529226	0.582166
GMFB	P60983	distal	female	1	2	0.796273	0.632218	1.0029	0.0529448	0.582267
GPNMB:ECD	Q14956	distal	female	1	2	0.823578	0.676472	1.00267	0.0531924	0.582752
PEX14:C-term	O75381	distal	female	1	2	1.14985	0.99794	1.32488	0.0534283	0.583559
CM35H	Q9UGN4	distal	female	1	2	0.838418	0.701043	1.00271	0.0535688	0.583766
Carbonic anhydrase VII	P43166	distal	female	1	2	1.11736	0.998268	1.25065	0.0536305	0.58393
sRANKL	O14788	distal	female	1	2	0.846494	0.714667	1.00264	0.0536746	0.583963
CD72	P21854	distal	female	1	2	1.08486	0.998672	1.17848	0.0537945	0.584104
IL-23	P29460	distal	female	1	2	1.16509	0.99739	1.36099	0.0539795	0.58411
RLA2	P05387	distal	female	1	2	0.714177	0.507074	1.00587	0.0540448	0.58411
SOX-9	P48436	distal	female	1	2	1.11366	0.998054	1.24267	0.0542125	0.584684
RIPP1	Q0D2K3	distal	female	1	2	1.12826	0.997793	1.27578	0.0542634	0.584684
CBPA1	P15085	distal	female	1	2	1.14988	0.997405	1.32566	0.0543344	0.584684
CDON	Q4KMG0	distal	female	1	2	0.838055	0.699767	1.00367	0.0548415	0.585164
LRFN1	Q9P244	distal	female	1	2	1.16026	0.996795	1.35053	0.0550445	0.585517
AMGO2	Q86SJ2	distal	female	1	2	0.891195	0.792255	1.00249	0.0550465	0.585517
ADAM 23	O75077	distal	female	1	2	0.807056	0.64829	1.0047	0.0551136	0.585658
PCDGM	Q9Y5F6	distal	female	1	2	0.854969	0.728342	1.00361	0.0553806	0.586472
BCL6	P41182	distal	female	1	2	1.13674	0.996975	1.29609	0.0555302	0.586786
EPHA7	Q15375	distal	female	1	2	0.791609	0.623189	1.00555	0.0555372	0.586786
T132D	Q14C87	distal	female	1	2	0.814308	0.65977	1.00504	0.0557342	0.587489
ICA69	Q05084	distal	female	1	2	1.13246	0.996926	1.28642	0.0557961	0.587489
NAL10	Q86W26	distal	female	1	2	0.831644	0.68845	1.00462	0.0558569	0.587653
ARSB	P15848	distal	female	1	2	1.12748	0.997003	1.27503	0.0558604	0.587653
MVK	Q03426	distal	female	1	2	1.16884	0.996077	1.37158	0.0559025	0.587681
MCEM1	Q8IX19	distal	female	1	2	1.14637	0.996519	1.31875	0.0559825	0.587788
RFC4	P35249	distal	female	1	2	1.13934	0.996496	1.30266	0.0563125	0.58852
FLRT3:ECD	Q9NZU0	distal	female	1	2	0.845135	0.711	1.00458	0.0563666	0.588606
CREL1	Q96HD1	distal	female	1	2	1.17878	0.995545	1.39575	0.0563699	0.588606
GSTA2	P09210	distal	female	1	2	1.22872	0.994418	1.51823	0.0563771	0.588606
GATD1	Q8WUU5	distal	female	1	2	1.18249	0.995434	1.40469	0.0564076	0.588606
HGFA	Q04756	distal	female	1	2	1.17108	0.99565	1.37743	0.0564792	0.588606
FIBP	O43427	distal	female	1	2	0.758454	0.570696	1.00798	0.0567576	0.589217
DCNL5	Q9BTE7	distal	female	1	2	1.16412	0.995538	1.36124	0.0569183	0.58988
GP116	Q8IZF2	distal	female	1	2	0.8585	0.733669	1.00457	0.0570295	0.589946
IL-17B	Q9UHF5	distal	female	1	2	1.08689	0.997506	1.18427	0.0570498	0.589946
Soggy-1	Q9UK85	distal	female	1	2	1.1105	0.996823	1.23713	0.0571432	0.589946
TOIP1:Nuclear	Q5JTV8	distal	female	1	2	1.17683	0.994956	1.39195	0.057311	0.590866
EPHA4	P54764	distal	female	1	2	0.814638	0.659364	1.00648	0.0574175	0.591301
S100A4	P26447	distal	female	1	2	0.834511	0.69242	1.00576	0.05748	0.591406
UBQL3	Q9H347	distal	female	1	2	1.20539	0.994079	1.46161	0.0574895	0.591406
Factor D	P00746	distal	female	1	2	1.18013	0.994727	1.40008	0.0575202	0.591449
PIN1	Q13526	distal	female	1	2	1.10362	0.996826	1.22187	0.0575992	0.591661
UNC5H4	Q6UXZ4	distal	female	1	2	0.803949	0.641771	1.00711	0.0576518	0.591661
Cadherin-11:ECD	P55287	distal	female	1	2	0.839699	0.701022	1.00581	0.057818	0.591661
C1QRF	O75973	distal	female	1	2	1.16131	0.994886	1.35557	0.0580924	0.592556
CNTFR alpha	P26992	distal	female	1	2	0.835685	0.694067	1.0062	0.0581259	0.592661
Endothelin 3	P14138	distal	female	1	2	1.15284	0.99509	1.3356	0.0581723	0.592661
ACAD8	Q9UKU7	distal	female	1	2	1.09963	0.996531	1.2134	0.0586536	0.59378
HIBCH	Q6NVY1	distal	female	1	2	1.27792	0.990937	1.64801	0.0587844	0.5939
Prothrombin	P00734	distal	female	1	2	1.18962	0.99356	1.42437	0.0588041	0.5939
U2AF2	P26368	distal	female	1	2	0.810235	0.651357	1.00786	0.0588095	0.5939
MPZL2	O60487	distal	female	1	2	1.11805	0.995846	1.25524	0.0588281	0.5939
CHIP	Q9UNE7	distal	female	1	2	0.797222	0.630184	1.00854	0.058876	0.5939
PRTG	Q2VWP7	distal	female	1	2	0.822966	0.672318	1.00737	0.0589214	0.594018
PDE9A	O76083	distal	female	1	2	0.793573	0.624223	1.00887	0.0590412	0.594037
PPIG	Q13427	distal	female	1	2	1.13314	0.995191	1.29022	0.0591354	0.594037
OLFL3	Q9NRN5	distal	female	1	2	1.20537	0.992754	1.46351	0.0592254	0.594037
SIA7B	Q9UJ37	distal	female	1	2	1.15738	0.994265	1.34725	0.0593282	0.594037
CSN5	Q92905	distal	female	1	2	0.787253	0.613959	1.00946	0.059331	0.594037
SDF2	Q99470	distal	female	1	2	1.13661	0.994919	1.29847	0.0594334	0.594374
MMP-13	P45452	distal	female	1	2	0.790208	0.618465	1.00964	0.0596704	0.594967
HSDL2	Q6YN16	distal	female	1	2	1.1471	0.994416	1.32322	0.0596838	0.595056
AMGO1:ECD	Q86WK6	distal	female	1	2	0.790285	0.618466	1.00984	0.0598763	0.596064
HIS3	P15516	distal	female	1	2	0.82323	0.672174	1.00823	0.0600123	0.596074
CCD89	Q8N998	distal	female	1	2	0.772373	0.590097	1.01095	0.0600178	0.596074
MD2BP	Q15013	distal	female	1	2	1.18397	0.992773	1.41198	0.0602113	0.596553
Nephronectin	Q6UXI9	distal	female	1	2	1.16855	0.993261	1.37477	0.0603237	0.596687
OSM	P13725	distal	female	1	2	1.1596	0.993555	1.35339	0.0603864	0.596687
Hat1	O14929	distal	female	1	2	1.18606	0.992492	1.41739	0.060509	0.596929
PTGD2	O60760	distal	female	1	2	0.835229	0.691993	1.00811	0.060685	0.597559
ADSV	Q9Y6U3	distal	female	1	2	1.19338	0.992031	1.4356	0.0607784	0.597976
NKG2A	P26715	distal	female	1	2	0.828894	0.681095	1.00876	0.061086	0.597976
AT5F1	P24539	distal	female	1	2	0.777904	0.598104	1.01175	0.0610929	0.597976
KNTC2	O14777	distal	female	1	2	1.17501	0.992498	1.39107	0.0611335	0.597976
FREM1	Q5H8C1	distal	female	1	2	1.1831	0.992138	1.41082	0.0611949	0.598144
STX1a	Q16623	distal	female	1	2	1.10648	0.995181	1.23023	0.061392	0.598799
DRAK2	O94768	distal	female	1	2	1.14245	0.993634	1.31355	0.0614454	0.598799
KCTD4	Q8WVF5	distal	female	1	2	0.784139	0.607736	1.01174	0.0614595	0.598799
CF058	Q6P5S2	distal	female	1	2	1.19446	0.991306	1.43925	0.06174	0.599418
PIP	P12273	distal	female	1	2	1.19023	0.991441	1.42888	0.0617942	0.599486
VEGF	P15692	distal	female	1	2	0.836085	0.692883	1.00888	0.0618036	0.599486
CD109	Q6YHK3	distal	female	1	2	0.847895	0.713066	1.00822	0.0618545	0.599589
Keratin-1	P04264	distal	female	1	2	1.18641	0.991437	1.41971	0.0620307	0.599835
SH2D3	Q8N5H7	distal	female	1	2	1.14162	0.993211	1.31221	0.0623079	0.60091
CELF2	O95319	distal	female	1	2	1.23925	0.988884	1.55301	0.0624783	0.601286
GPC5	P78333	distal	female	1	2	0.814725	0.656545	1.01102	0.0628157	0.601992
CATC	P53634	distal	female	1	2	0.856673	0.727797	1.00837	0.062921	0.602307
MTHFSD	Q2M296	distal	female	1	2	0.83404	0.688838	1.00985	0.0629519	0.602307
MYOC	Q99972	distal	female	1	2	0.830959	0.683584	1.01011	0.0630267	0.60242
HMGB3	O15347	distal	female	1	2	1.18876	0.990623	1.42653	0.0630706	0.602665
CK2N2	Q96S95	distal	female	1	2	1.12641	0.993466	1.27714	0.0632182	0.602665
SEM4F	O95754	distal	female	1	2	0.780217	0.600459	1.01379	0.0632439	0.602665
SC5A8	Q8N695	distal	female	1	2	0.864546	0.741402	1.00814	0.0633798	0.602665
S35G2	Q8TBE7	distal	female	1	2	1.21163	0.989326	1.48388	0.0634254	0.602665
T2AG	P52657	distal	female	1	2	1.10657	0.994353	1.23145	0.0634315	0.602665
LRC3B	Q96PB8	distal	female	1	2	1.10729	0.99421	1.23324	0.0636952	0.603134
CEBPE	Q15744	distal	female	1	2	1.13874	0.992613	1.30638	0.0637184	0.603134
TMA	P07202	distal	female	1	2	1.11919	0.993507	1.26078	0.0639127	0.603326
PTGR2	Q8N8N7	distal	female	1	2	1.15517	0.991494	1.34587	0.0642579	0.60369
ATS1	Q9UHI8	distal	female	1	2	1.13794	0.992369	1.30486	0.0642739	0.60369
ARMC8	Q8IUR7	distal	female	1	2	1.15811	0.991295	1.35299	0.0643452	0.60369
KAD4	P27144	distal	female	1	2	1.1745	0.990455	1.39275	0.0643612	0.60369
TSN	Q15631	distal	female	1	2	0.843983	0.705087	1.01024	0.0644704	0.603977
K1143	Q96AT1	distal	female	1	2	1.12418	0.992977	1.27272	0.0645079	0.604101
ADA15:ECD	Q13444	distal	female	1	2	1.12648	0.992838	1.27812	0.0645426	0.604104
Phospholipase C-beta-1	Q9NQ66	distal	female	1	2	0.803188	0.636549	1.01345	0.0646974	0.604532
IFN-g	P01579	distal	female	1	2	1.14384	0.991813	1.31917	0.0647503	0.604578
UT1	Q13336	distal	female	1	2	1.09746	0.994314	1.2113	0.0647863	0.604611
REL3	Q8WXF3	distal	female	1	2	1.13373	0.992269	1.29536	0.0649167	0.604804
AMPH	P49418	distal	female	1	2	0.803704	0.637247	1.01364	0.0649592	0.604815
7B2	P05408	distal	female	1	2	1.1463	0.991461	1.32531	0.0651625	0.604815
CRTAM	O95727	distal	female	1	2	0.792463	0.618862	1.01476	0.0652102	0.604815
Collagen Type III	P02461	distal	female	1	2	1.17818	0.989684	1.40258	0.0652723	0.604815
Tenascin		distal	female	1	2	1.17802	0.989642	1.40226	0.0653504	0.604815
DDX23	Q9BUQ8	distal	female	1	2	1.12698	0.992389	1.27983	0.0654411	0.604815
SPIN3	Q5JUX0	distal	female	1	2	0.846758	0.709324	1.01082	0.0656436	0.604815
SIAT1	P15907	distal	female	1	2	1.15132	0.990868	1.33774	0.0657454	0.604815
TrkA	P04629	distal	female	1	2	1.11828	0.992717	1.25973	0.0658155	0.604815
IL-1Ra	P18510	distal	female	1	2	1.13074	0.991982	1.2889	0.065849	0.604815
CSDC2	Q9Y534	distal	female	1	2	1.15273	0.99066	1.34131	0.0659774	0.604815
AIF	O95831	distal	female	1	2	0.816653	0.658039	1.0135	0.0660255	0.604815
UBP10	Q14694	distal	female	1	2	1.2025	0.987808	1.46385	0.066104	0.604815
MAGA8	P43361	distal	female	1	2	1.14975	0.990742	1.33427	0.0661374	0.604815
TRM6	Q9UJA5	distal	female	1	2	1.12482	0.992176	1.27519	0.0661708	0.604815
SUMO2	P61956	distal	female	1	2	0.802027	0.633831	1.01486	0.0661875	0.604815
JARD2	Q92833	distal	female	1	2	1.10861	0.99298	1.23771	0.0665624	0.605582
CAD20	Q9HBT6	distal	female	1	2	1.09575	0.993587	1.20841	0.0670818	0.606753
PSA1	P25786	distal	female	1	2	1.10049	0.993266	1.21928	0.067133	0.60701
Rho-GDIa	P52565	distal	female	1	2	1.19029	0.987772	1.43434	0.06715	0.60701
REG1B	P48304	distal	female	1	2	1.1482	0.990217	1.33138	0.0672815	0.607434
MAGI2	Q86UL8	distal	female	1	2	0.73208	0.524144	1.02251	0.0673408	0.607434
PEPA4	P0DJD7	distal	female	1	2	0.808977	0.644544	1.01536	0.0674765	0.607434
EEA1	Q15075	distal	female	1	2	1.12024	0.991846	1.26525	0.067528	0.607467
TD26	Q6UXH0	distal	female	1	2	0.790476	0.614272	1.01722	0.0676637	0.607736
LRP8	Q14114	distal	female	1	2	0.81308	0.651225	1.01516	0.0676846	0.607736
ANM2	P55345	distal	female	1	2	1.18463	0.987705	1.42082	0.0677608	0.607837
MAGE-5	P43359	distal	female	1	2	1.1577	0.989273	1.3548	0.0679232	0.608063
PIPNB	P48739	distal	female	1	2	1.13903	0.990448	1.3099	0.0679438	0.608102
HMG-1	P09429	distal	female	1	2	1.20654	0.986013	1.47638	0.0682749	0.609418
CLC4D	Q8WXI8	distal	female	1	2	1.11159	0.99209	1.24549	0.0682865	0.609418
RASM	O14807	distal	female	1	2	1.15047	0.989513	1.33762	0.0683239	0.609549
ATPK	P56134	distal	female	1	2	1.11268	0.991968	1.24808	0.0684054	0.609686
ROBO2	Q9HCK4	distal	female	1	2	0.82284	0.667101	1.01494	0.0685346	0.610181
Notch-3	Q9UM47	distal	female	1	2	0.839393	0.695183	1.01352	0.0687052	0.610489
Mammaglobin 2	O75556	distal	female	1	2	1.12274	0.991151	1.27181	0.0687264	0.610489
WASP	P42768	distal	female	1	2	0.769592	0.580406	1.02044	0.0688544	0.610945
UPP1	Q16831	distal	female	1	2	1.13284	0.990394	1.29577	0.0688842	0.610964
COAA1	Q03692	distal	female	1	2	0.737303	0.530928	1.0239	0.0689109	0.610964
CD34	P28906	distal	female	1	2	1.13022	0.990463	1.28971	0.0691138	0.610964
Galectin-2	P05162	distal	female	1	2	1.13447	0.990153	1.29982	0.0691542	0.611014
TCF24	Q7RTU0	distal	female	1	2	1.11531	0.991233	1.25493	0.0697337	0.612337
STK3	Q13188	distal	female	1	2	1.17521	0.987048	1.39924	0.0697504	0.612337
ITI heavy chain H4	Q14624	distal	female	1	2	1.21952	0.98407	1.51132	0.0697942	0.612337
MZT2A	Q6P582	distal	female	1	2	1.10354	0.992018	1.2276	0.0699046	0.612337
ING4	Q9UNL4	distal	female	1	2	1.09783	0.99241	1.21446	0.0699778	0.61263
TES	Q9UGI8	distal	female	1	2	1.14217	0.989126	1.31888	0.07014	0.612789
DNJC4:C-term	Q9NNZ3	distal	female	1	2	1.18399	0.986202	1.42145	0.0701432	0.612789
EVL	Q9UI08	distal	female	1	2	1.16924	0.987	1.38513	0.0705132	0.613754
TAJ	Q9NS68	distal	female	1	2	0.787329	0.6076	1.02022	0.0705231	0.613754
H2B2E	Q16778	distal	female	1	2	1.20474	0.984404	1.4744	0.0706942	0.614526
CAD10	Q9Y6N8	distal	female	1	2	0.831196	0.680057	1.01593	0.0709711	0.614554
FCG2B	P31994	distal	female	1	2	0.859368	0.728982	1.01307	0.0710352	0.614554
CD46	P15529	distal	female	1	2	0.846724	0.706759	1.01441	0.0711052	0.614736
SWP70	Q9UH65	distal	female	1	2	0.835963	0.688118	1.01557	0.0711759	0.61512
MYL6B	P14649	distal	female	1	2	0.818169	0.657906	1.01747	0.071193	0.615178
CRBB1	P53674	distal	female	1	2	0.780899	0.596896	1.02162	0.0712452	0.615195
LSM12	Q3MHD2	distal	female	1	2	1.08362	0.993071	1.18242	0.0712653	0.615297
PKC-Z	Q05513	distal	female	1	2	1.13593	0.988996	1.3047	0.071325	0.615535
tPA	P00750	distal	female	1	2	1.1923	0.984763	1.44357	0.0714514	0.615847
ERLN1	O75477	distal	female	1	2	1.10525	0.99129	1.23231	0.0714813	0.615931
KAZD1	Q96I82	distal	female	1	2	0.902739	0.807668	1.009	0.0715203	0.616205
KELL	P23276	distal	female	1	2	1.13898	0.988643	1.31217	0.071575	0.616205
LIN7B	Q9HAP6	distal	female	1	2	1.10866	0.990906	1.24041	0.0717815	0.616635
FCGBP	Q9Y6R7	distal	female	1	2	1.13635	0.988685	1.30607	0.071902	0.616761
CSN8	Q99627	distal	female	1	2	1.15408	0.987317	1.34901	0.071913	0.616761
LSM3	P62310	distal	female	1	2	0.775432	0.587742	1.02306	0.0720598	0.61693
KHDCL	Q5JSQ8	distal	female	1	2	1.11992	0.989857	1.26706	0.0721602	0.617017
IEX1	P46695	distal	female	1	2	1.1517	0.987282	1.3435	0.0723186	0.617591
PEAR1:ECD	Q5VY43	distal	female	1	2	0.854225	0.719338	1.0144	0.072357	0.617665
HBAT	P09105	distal	female	1	2	1.17298	0.985452	1.39619	0.0726406	0.61891
ENPP2	Q13822	distal	female	1	2	0.813074	0.648631	1.01921	0.0726615	0.61891
HOME1	Q86YM7	distal	female	1	2	1.16937	0.985678	1.38728	0.0727318	0.618938
PPAR gamma	P37231	distal	female	1	2	1.10653	0.990695	1.2359	0.0727709	0.619096
S22AG	Q86VW1	distal	female	1	2	1.15596	0.986668	1.3543	0.0728379	0.619287
TPPC5	Q8IUR0	distal	female	1	2	1.149	0.987196	1.33732	0.0728847	0.619287
PLA1A	Q53H76	distal	female	1	2	1.14445	0.987434	1.32643	0.0731313	0.619641
ST4S6	Q7LFX5	distal	female	1	2	0.851963	0.715017	1.01514	0.0731456	0.619647
COL10	Q9Y6Z7	distal	female	1	2	1.11609	0.989728	1.25859	0.0732071	0.619803
EXOG	Q9Y2C4	distal	female	1	2	0.799183	0.625252	1.0215	0.0734355	0.619885
ERG19	P53602	distal	female	1	2	1.1496	0.986778	1.33928	0.0735909	0.619905
Osteopontin	P10451	distal	female	1	2	0.854268	0.718843	1.01521	0.0736797	0.619905
CRH	P06850	distal	female	1	2	0.802913	0.631238	1.02128	0.0737081	0.619905
carboxylesterase, liver	P23141	distal	female	1	2	1.1271	0.988563	1.28505	0.0737673	0.619905
NECA1	Q8N987	distal	female	1	2	1.13467	0.987881	1.30326	0.0738639	0.619905
HIRP3	Q9BW71	distal	female	1	2	1.10698	0.990238	1.23749	0.0738657	0.619905
MYP2	P02689	distal	female	1	2	0.750693	0.548139	1.0281	0.0738957	0.619905
KLH14	Q9P2G3	distal	female	1	2	1.10069	0.990699	1.2229	0.0740984	0.619929
SCAND1	P57086	distal	female	1	2	1.11344	0.989475	1.25293	0.0743811	0.619929
TF2LX	Q8IUE1	distal	female	1	2	0.808303	0.639742	1.02128	0.0745004	0.619995
Quinone reductase 2	P16083	distal	female	1	2	0.807567	0.638481	1.02143	0.0745772	0.620087
ITPK1	Q13572	distal	female	1	2	1.1416	0.986941	1.3205	0.0745874	0.620087
M-CSF R	P07333	distal	female	1	2	0.842199	0.697284	1.01723	0.0746478	0.620253
ARC1B	O15143	distal	female	1	2	0.769599	0.577042	1.02641	0.0746645	0.620253
DLX2	Q07687	distal	female	1	2	0.804847	0.633915	1.02187	0.0746934	0.620253
F151A	Q8WW52	distal	female	1	2	1.14413	0.986617	1.32679	0.0748022	0.620317
SENP2	Q9HC62	distal	female	1	2	0.808025	0.638951	1.02184	0.0751399	0.620726
LA:RRM	P05455	distal	female	1	2	0.82573	0.668675	1.01967	0.0752449	0.620726
SEM4D	Q92854	distal	female	1	2	0.863858	0.735214	1.01501	0.0752651	0.620726
WN10B	O00744	distal	female	1	2	0.831378	0.678302	1.019	0.0752912	0.620726
WFKN2	Q8TEU8	distal	female	1	2	0.850814	0.711981	1.01672	0.0754813	0.620756
VEGF-D	O43915	distal	female	1	2	0.838125	0.689794	1.01835	0.0755732	0.620932
CYH2	Q99418	distal	female	1	2	1.0715	0.992906	1.15632	0.0756025	0.620932
S4A8	Q2Y0W8	distal	female	1	2	1.11005	0.989264	1.24559	0.0756794	0.621129
VSIG1	Q86XK7	distal	female	1	2	0.815578	0.651289	1.02131	0.0756926	0.621129
SLAF7	Q9NQ25	distal	female	1	2	1.13569	0.986854	1.30697	0.0758447	0.621582
SIGIRR	Q6IA17	distal	female	1	2	1.15689	0.984888	1.35893	0.0759727	0.621941
CYH1	Q15438	distal	female	1	2	1.16898	0.983731	1.38912	0.0761236	0.622313
ERG19	P53602	distal	female	1	2	1.12941	0.987258	1.29203	0.0762098	0.62267
AXIN2	Q9Y2T1	distal	female	1	2	0.835263	0.68453	1.01919	0.0762618	0.622861
CF126	Q6UWE3	distal	female	1	2	1.12145	0.987891	1.27307	0.0764516	0.62377
RS10	P46783	distal	female	1	2	1.15836	0.984293	1.36322	0.0768243	0.624486
ACES	P22303	distal	female	1	2	0.826568	0.669223	1.02091	0.077074	0.624645
GLRX1	P35754	distal	female	1	2	1.11899	0.987815	1.26759	0.0771857	0.62474
GOT2	P00505	distal	female	1	2	1.21801	0.978639	1.51593	0.0773032	0.625076
ACY3	Q96HD9	distal	female	1	2	1.10736	0.988883	1.24004	0.0773385	0.625136
LDB2	O43679	distal	female	1	2	0.789175	0.606685	1.02656	0.0776297	0.625572
CGRE1	Q99674	distal	female	1	2	1.15253	0.984394	1.34937	0.0776552	0.625572
MARE3	Q9UPY8	distal	female	1	2	0.826645	0.668987	1.02146	0.0778459	0.625813
SMAD2	Q15796	distal	female	1	2	1.11768	0.987669	1.26481	0.0778476	0.625813
NDUB4	O95168	distal	female	1	2	1.14123	0.985268	1.32189	0.0780661	0.625954
HNRPQ	O60506	distal	female	1	2	1.14447	0.98488	1.32992	0.0782175	0.626501
CC126	Q96EE4	distal	female	1	2	0.847883	0.705613	1.01884	0.0782682	0.626615
NFIA	Q12857	distal	female	1	2	0.839408	0.690741	1.02007	0.0783849	0.626747
HCG	P01215	distal	female	1	2	0.826153	0.667847	1.02198	0.0784759	0.626747
IL-13 Ra1	P78552	distal	female	1	2	0.832198	0.678161	1.02122	0.0786002	0.626933
IL32	P24001	distal	female	1	2	0.804075	0.630603	1.02527	0.0786282	0.626933
IP3KA	P23677	distal	female	1	2	1.06315	0.993008	1.13825	0.0786661	0.626951
PTK6	Q13882	distal	female	1	2	0.741324	0.530983	1.03499	0.0787516	0.627211
NB5R2	Q6BCY4	distal	female	1	2	0.832406	0.678348	1.02145	0.0789709	0.627797
Gelsolin	P06396	distal	female	1	2	0.783309	0.596423	1.02875	0.0790661	0.628046
SHC4	Q6S5L8	distal	female	1	2	1.11068	0.987887	1.24873	0.0790737	0.628046
TFF3	Q07654	distal	female	1	2	1.09504	0.98945	1.2119	0.0792684	0.628164
F209B	Q5JX69	distal	female	1	2	0.800702	0.624684	1.02632	0.079283	0.628164
ADM2	Q7Z4H4	distal	female	1	2	0.781388	0.593216	1.02925	0.0792831	0.628164
IRF1	P10914	distal	female	1	2	1.1285	0.985961	1.29164	0.0793031	0.628164
UNC5B	Q8IZJ1	distal	female	1	2	0.829229	0.672557	1.0224	0.0796616	0.629105
KI2L3	P43628	distal	female	1	2	0.847821	0.704837	1.01981	0.0798088	0.629109
FCRL1	Q96LA6	distal	female	1	2	0.85048	0.7095	1.01947	0.0798757	0.629109
SPC25	Q9HBM1	distal	female	1	2	0.865082	0.735464	1.01754	0.080126	0.629591
FCRL4:CD	Q96PJ5	distal	female	1	2	0.841809	0.694124	1.02092	0.0801789	0.629591
5NTC	P49902	distal	female	1	2	0.805163	0.631618	1.02639	0.0801791	0.629591
AMGO1:CD	Q86WK6	distal	female	1	2	1.1678	0.98151	1.38945	0.0802076	0.629591
OCAD1	Q9NX40	distal	female	1	2	1.09654	0.988934	1.21586	0.0803232	0.629645
CC149	Q6ZUS6	distal	female	1	2	1.15114	0.983096	1.34791	0.0804268	0.629645
TIM13	Q9Y5L4	distal	female	1	2	1.12886	0.985369	1.29325	0.0805562	0.629645
CLK2	P49760	distal	female	1	2	1.14178	0.983927	1.32495	0.0807209	0.629747
XTP3A	Q9H773	distal	female	1	2	0.863036	0.731507	1.01821	0.0808096	0.629747
Lactoferrin	P02788	distal	female	1	2	0.826693	0.667583	1.02372	0.0809861	0.630274
FGFR-2	P21802	distal	female	1	2	0.825139	0.664917	1.02397	0.0809999	0.630298
SCCA2	P48594	distal	female	1	2	0.832982	0.678404	1.02278	0.0810033	0.630298
ELF5	Q9UKW6	distal	female	1	2	1.11887	0.986222	1.26935	0.0810752	0.63044
RRFM	Q96E11	distal	female	1	2	1.1332	0.984611	1.30421	0.0812118	0.630836
ENASE	Q8NFI3	distal	female	1	2	1.1123	0.986803	1.25375	0.0814285	0.631192
PARP:BRCT domain	P09874	distal	female	1	2	1.17461	0.980068	1.40777	0.0815031	0.631421
RHG22	Q7Z5H3	distal	female	1	2	1.11172	0.986817	1.25244	0.0815561	0.631554
LRTM1	Q9HBL6	distal	female	1	2	0.803055	0.627393	1.0279	0.0816013	0.631654
OSB11	Q9BXB4	distal	female	1	2	0.850492	0.708748	1.02058	0.0816948	0.631767
GCST	P48728	distal	female	1	2	1.24981	0.972324	1.60648	0.0817097	0.631767
MYZAP	P0CAP1	distal	female	1	2	1.12116	0.985691	1.27525	0.08175	0.631767
IGF-I	P05019	distal	female	1	2	1.17767	0.979525	1.4159	0.0818814	0.632188
IL-26	Q9NPH9	distal	female	1	2	1.16027	0.981269	1.37193	0.0820723	0.632361
MFAP1	P55081	distal	female	1	2	0.827401	0.668234	1.02448	0.0821951	0.632539
FCN2	Q15485	distal	female	1	2	1.174	0.979476	1.40715	0.0826346	0.633697
NDUBA	O96000	distal	female	1	2	0.859282	0.723917	1.01996	0.0829168	0.634004
NG36	Q96KQ7	distal	female	1	2	0.846901	0.701843	1.02194	0.0829997	0.634334
CTAG1A	P78358	distal	female	1	2	1.14084	0.982874	1.32419	0.0831319	0.634771
MSRB1	Q9NZV6	distal	female	1	2	1.09289	0.98839	1.20844	0.0832321	0.635131
CQ078:N-term	Q8N4C9	distal	female	1	2	0.866452	0.736612	1.01918	0.0835184	0.635267
NEIL1	Q96FI4	distal	female	1	2	1.15592	0.980958	1.36209	0.0835649	0.635267
Contactin-4	Q8IWV2	distal	female	1	2	0.845097	0.698411	1.02259	0.0835779	0.635267
Caspase-2	P42575	distal	female	1	2	0.84831	0.704053	1.02212	0.0836565	0.635378
Carbonic Anhydrase VB	Q9Y2D0	distal	female	1	2	1.10849	0.98638	1.24571	0.0836889	0.635378
SH21B	O14796	distal	female	1	2	1.11418	0.985647	1.25947	0.0838462	0.635671
Fibronectin	P02751	distal	female	1	2	1.16262	0.979975	1.3793	0.0839915	0.635671
ULA1	Q13564	distal	female	1	2	1.09451	0.987943	1.21258	0.0840116	0.635719
CDK15	Q96Q40	distal	female	1	2	1.17794	0.978179	1.4185	0.0841187	0.635936
TECTB	Q96PL2	distal	female	1	2	1.12912	0.983762	1.29595	0.0841441	0.635936
CECR1	Q9NZK5	distal	female	1	2	0.86357	0.731138	1.01999	0.0841807	0.635936
PP2A, subunit B	Q06190	distal	female	1	2	1.16952	0.97907	1.39703	0.0842156	0.636031
Oligophrenin-1	O60890	distal	female	1	2	0.80791	0.634129	1.02931	0.0843204	0.636109
COKA1	Q9P218	distal	female	1	2	0.807948	0.634112	1.02944	0.084485	0.63648
Complement receptor type 2	P20023	distal	female	1	2	0.866869	0.736952	1.01969	0.0846012	0.636481
PHYIP	Q92561	distal	female	1	2	0.866878	0.736914	1.01976	0.0847409	0.63674
GRID2	O43424	distal	female	1	2	0.881834	0.764348	1.01738	0.0847456	0.63674
CHSTA	O43529	distal	female	1	2	1.12565	0.983842	1.2879	0.0849159	0.637094
NDKM	O00746	distal	female	1	2	0.798002	0.617297	1.0316	0.0849888	0.637103
LSHR	P22888	distal	female	1	2	1.10927	0.985739	1.24829	0.0851555	0.637507
GCP-2	P80162	distal	female	1	2	0.84709	0.701229	1.02329	0.0852196	0.637507
OMD	Q99983	distal	female	1	2	0.855464	0.716133	1.0219	0.085233	0.637507
M3K11	Q16584	distal	female	1	2	0.872259	0.746482	1.01923	0.08539	0.637981
Marapsin	Q9BQR3	distal	female	1	2	1.14068	0.98172	1.32538	0.0856096	0.638119
BT3A3	O00478	distal	female	1	2	1.09215	0.987703	1.20765	0.0856651	0.638202
SFRP4	Q6FHJ7	distal	female	1	2	0.843959	0.695377	1.02429	0.0859667	0.639107
T225B	P0DP42	distal	female	1	2	0.894444	0.787466	1.01596	0.0860892	0.63935
D3D2	P42126	distal	female	1	2	1.13066	0.98261	1.30101	0.0863509	0.639682
C1s	P09871	distal	female	1	2	0.848014	0.702324	1.02393	0.0865081	0.640226
LRA25	Q8N5H3	distal	female	1	2	1.15768	0.979145	1.36877	0.0866483	0.640542
ZN410	Q86VK4	distal	female	1	2	0.818062	0.650027	1.02954	0.0869265	0.641256
Cadherin-5	P33151	distal	female	1	2	0.853506	0.711845	1.02336	0.0871514	0.641392
KI3S1	Q14943	distal	female	1	2	0.842805	0.69283	1.02524	0.087156	0.641392
LRRT4:ECD	Q86VH4	distal	female	1	2	0.826663	0.664639	1.02818	0.0872199	0.641625
IL-18 BPa	O95998	distal	female	1	2	0.836017	0.680879	1.0265	0.0872298	0.641625
SAR1B	Q9Y6B6	distal	female	1	2	1.15435	0.979177	1.36085	0.0873835	0.641666
AADAT	Q8N5Z0	distal	female	1	2	1.11404	0.984276	1.26091	0.0874248	0.641666
GST A1-1	P08263	distal	female	1	2	1.17982	0.976011	1.42618	0.0874482	0.641666
CAD13	P55290	distal	female	1	2	0.871185	0.743726	1.02049	0.087511	0.641666
NPTN	Q9Y639	distal	female	1	2	0.825135	0.661865	1.02868	0.0875273	0.641666
TRAPPC4	Q9Y296	distal	female	1	2	0.864969	0.732279	1.0217	0.0877718	0.641666
ALDOB	P05062	distal	female	1	2	1.16941	0.977047	1.39966	0.0878713	0.641666
NADH-cytochrome b5 reductase	P00387	distal	female	1	2	0.827595	0.665841	1.02865	0.0881146	0.642202
Integrin a5b1	P05556	distal	female	1	2	1.08116	0.988382	1.18264	0.0882563	0.642594
AMPK a1b1g1	P54619	distal	female	1	2	0.841915	0.690694	1.02624	0.0884736	0.642769
Keratin 72	Q14CN4	distal	female	1	2	1.08949	0.98714	1.20245	0.0886012	0.643028
BMP-3b	P55107	distal	female	1	2	1.12785	0.981963	1.29541	0.0886775	0.643028
KI2LA	Q8N109	distal	female	1	2	0.778497	0.58352	1.03862	0.0886943	0.643028
OBCAM	Q14982	distal	female	1	2	1.10454	0.984979	1.23861	0.0889378	0.643741
SFRP4	Q6FHJ7	distal	female	1	2	0.853757	0.711556	1.02438	0.0889672	0.643787
ANR45	Q5TZF3	distal	female	1	2	1.13645	0.980697	1.31693	0.0889832	0.643787
PLXD1	Q9Y4D7	distal	female	1	2	0.849221	0.703425	1.02523	0.0890099	0.643787
TF	P13726	distal	female	1	2	0.856147	0.715816	1.02399	0.0890528	0.64379
PPBN	P10696	distal	female	1	2	0.858123	0.719358	1.02366	0.0890992	0.64379
ATX10	Q9UBB4	distal	female	1	2	1.10839	0.984241	1.2482	0.0895295	0.644818
GNAS	P63092	distal	female	1	2	1.17792	0.974913	1.4232	0.0897521	0.644853
Caspase-4	P49662	distal	female	1	2	0.841491	0.689352	1.02721	0.0898567	0.645092
CHAD	O15335	distal	female	1	2	0.864594	0.73073	1.02298	0.0900314	0.645247
Coagulation Factor V	P12259	distal	female	1	2	1.14883	0.978558	1.34874	0.0900471	0.645247
SAA-4	P35542	distal	female	1	2	1.1422	0.979425	1.33203	0.0900871	0.64534
PCTK1	Q00536	distal	female	1	2	1.13435	0.980475	1.31237	0.0901041	0.645358
H2B2E	Q16778	distal	female	1	2	1.18833	0.973301	1.45086	0.0902191	0.645441
sCD4	P01730	distal	female	1	2	1.10485	0.984456	1.23996	0.0902989	0.645441
PURA1	Q8N142	distal	female	1	2	1.13433	0.980323	1.31254	0.0904497	0.645682
UD18	Q9HAW9	distal	female	1	2	0.76522	0.561153	1.0435	0.0908521	0.646498
HSC20	Q8IWL3	distal	female	1	2	1.12138	0.981831	1.28077	0.0911158	0.647059
AURKB	Q96GD4	distal	female	1	2	1.10724	0.983811	1.24615	0.0911628	0.647093
RPN2	P04844	distal	female	1	2	1.11839	0.982171	1.27349	0.0913191	0.647652
SCLY	Q96I15	distal	female	1	2	1.11363	0.982835	1.26183	0.0913458	0.647705
LA:HTH	P05455	distal	female	1	2	0.834508	0.676409	1.02956	0.091386	0.647805
PACAP-38	P18509	distal	female	1	2	1.10468	0.984077	1.24007	0.0914394	0.647868
SRSF7	Q16629	distal	female	1	2	1.13295	0.980064	1.30969	0.0914687	0.647884
PSG1	P11464	distal	female	1	2	0.849387	0.702661	1.02675	0.0915795	0.648127
GLT10	Q86SR1	distal	female	1	2	0.825268	0.660224	1.03157	0.0916149	0.648309
GIMD1	P0DJR0	distal	female	1	2	1.13671	0.979468	1.31919	0.0916314	0.648325
DCC	P43146	distal	female	1	2	0.841267	0.688159	1.02844	0.0917243	0.648425
Alkaline phosphatase, intestine	P09923	distal	female	1	2	1.18808	0.972421	1.45157	0.0917348	0.648425
Soggy-1	Q9UK85	distal	female	1	2	1.11496	0.982495	1.26528	0.0917391	0.648425
IL-12 Rb1	P42701	distal	female	1	2	1.1209	0.981534	1.28005	0.0920229	0.649075
SLIK4	Q8IW52	distal	female	1	2	0.826959	0.66294	1.03156	0.0920845	0.649299
SAM12	Q8N8I0	distal	female	1	2	1.1137	0.982489	1.26242	0.0922315	0.64972
SAP18	O00422	distal	female	1	2	1.11226	0.982691	1.25891	0.0922483	0.64977
I17RE	Q8NFR9	distal	female	1	2	1.13861	0.978812	1.3245	0.0924913	0.650339
SPRE1	Q7Z699	distal	female	1	2	0.825621	0.66043	1.03213	0.092508	0.650339
TIPIN	Q9BVW5	distal	female	1	2	0.811171	0.635637	1.03518	0.0925571	0.650526
BPI	P17213	distal	female	1	2	1.18283	0.972558	1.43856	0.0926974	0.650568
P4HA2	O15460	distal	female	1	2	0.845592	0.695415	1.0282	0.0927227	0.650568
FN1.3	P02751	distal	female	1	2	1.14469	0.977821	1.34003	0.0927708	0.650585
FBCD1	Q8N539	distal	female	1	2	1.09556	0.984962	1.21857	0.0927835	0.650585
KCTD3	Q9Y597	distal	female	1	2	1.12116	0.981157	1.28113	0.092871	0.650734
GCH1	P30793	distal	female	1	2	1.08747	0.986137	1.19922	0.0929087	0.650756
HES1	Q14469	distal	female	1	2	1.13944	0.978337	1.32708	0.0932728	0.651384
QORL1	O95825	distal	female	1	2	1.15756	0.975571	1.37351	0.0936261	0.651748
LIRB5	O75023	distal	female	1	2	0.87044	0.740016	1.02385	0.0938599	0.651748
BINCA	Q96LW7	distal	female	1	2	1.09364	0.984899	1.21439	0.0938944	0.651748
CSN2	P61201	distal	female	1	2	1.18683	0.971269	1.45023	0.0939526	0.651748
Prostasin	Q16651	distal	female	1	2	1.12951	0.979465	1.30254	0.0940037	0.651748
G3ST1	Q99999	distal	female	1	2	1.1386	0.978116	1.32541	0.0940319	0.651748
ANKR1	Q15327	distal	female	1	2	1.11509	0.981598	1.26675	0.0940358	0.651748
Thymidine kinase	P04183	distal	female	1	2	1.14166	0.977661	1.33317	0.0940481	0.651748
TRIA1	O43715	distal	female	1	2	1.09918	0.983993	1.22785	0.0940797	0.651748
CK087	Q6NUJ2	distal	female	1	2	1.14779	0.97656	1.34905	0.0944825	0.652263
PTPRD	P23468	distal	female	1	2	0.848515	0.699897	1.02869	0.0945193	0.652263
FUT7	Q11130	distal	female	1	2	0.799411	0.614867	1.03934	0.0945635	0.652351
Glypican 3	P51654	distal	female	1	2	0.854508	0.71063	1.02752	0.0946431	0.652359
DLDH	P09622	distal	female	1	2	0.858943	0.718654	1.02662	0.0946764	0.652359
NDRG4	Q9ULP0	distal	female	1	2	1.10355	0.983107	1.23876	0.0947163	0.652359
MFAP2	P55001	distal	female	1	2	1.16827	0.973432	1.40211	0.0947813	0.652517
FGF-8F	P55075	distal	female	1	2	0.840298	0.685015	1.03078	0.095089	0.652758
GALT1	Q10472	distal	female	1	2	1.15204	0.975621	1.36036	0.0951306	0.652758
ATL1	Q8N6G6	distal	female	1	2	0.861296	0.72276	1.02639	0.0951435	0.652758
SSRB	P43308	distal	female	1	2	1.10799	0.982266	1.24981	0.0951582	0.652758
PPIL1	Q9Y3C6	distal	female	1	2	0.846892	0.696727	1.02942	0.0951608	0.652758
FHR1	Q03591	distal	female	1	2	1.14338	0.976836	1.33831	0.0952817	0.652758
ROBO2	Q9HCK4	distal	female	1	2	0.82423	0.656762	1.0344	0.0952935	0.652758
EF1G	P26641	distal	female	1	2	1.13012	0.978809	1.30483	0.0953326	0.652758
IFNA4	P05014	distal	female	1	2	1.124	0.979734	1.2895	0.0953496	0.652758
IRPL1	Q9NZN1	distal	female	1	2	0.825589	0.659036	1.03423	0.0954839	0.652758
SNRPA	P09012	distal	female	1	2	1.18822	0.97016	1.45529	0.0954916	0.652758
HNF1A	P20823	distal	female	1	2	0.831087	0.668616	1.03304	0.0954958	0.652758
Adiponectin	Q15848	distal	female	1	2	0.847705	0.697942	1.02961	0.0957509	0.653207
PSB5	P28074	distal	female	1	2	1.12125	0.97994	1.28295	0.0958842	0.653207
GMDS	O60547	distal	female	1	2	1.11849	0.98031	1.27614	0.0960365	0.653361
Layilin	Q6UX15	distal	female	1	2	1.11571	0.980705	1.26929	0.0961387	0.65338
NEGR1	Q7Z3B1	distal	female	1	2	0.82001	0.648994	1.03609	0.0963404	0.653784
TM1L2	Q6ZVM7	distal	female	1	2	1.13939	0.976937	1.32886	0.0963779	0.653784
SCFD1	Q8WVM8	distal	female	1	2	0.77735	0.577645	1.0461	0.0964141	0.653784
ghrelin	Q9UBU3	distal	female	1	2	1.1366	0.9773	1.32186	0.0965287	0.653784
Vitronectin	P04004	distal	female	1	2	1.13331	0.977794	1.31355	0.0965611	0.653784
UFM1	P61960	distal	female	1	2	0.785496	0.59077	1.04441	0.0967024	0.653939
CSRP3	P50461	distal	female	1	2	0.812952	0.636585	1.03818	0.0969848	0.655021
Tropomyosin 2	P07951	distal	female	1	2	1.13504	0.977149	1.31845	0.0974212	0.655664
COLL1	A2RUU4	distal	female	1	2	1.13284	0.977353	1.31307	0.0977495	0.656262
LSAMP	Q13449	distal	female	1	2	0.809073	0.629538	1.03981	0.0979197	0.656452
CRIM1:CD	Q9NZV1	distal	female	1	2	1.15114	0.974331	1.36003	0.0980626	0.656901
CDN2C	P42773	distal	female	1	2	1.12255	0.978789	1.28743	0.0982615	0.657012
EDF1	O60869	distal	female	1	2	1.09929	0.982499	1.22997	0.0985571	0.657349
ABL1	P00519	distal	female	1	2	1.1296	0.977488	1.30538	0.0986559	0.657554
CK5P3	Q96JB5	distal	female	1	2	1.14649	0.974739	1.34852	0.0987425	0.657771
H2B1K	O60814	distal	female	1	2	1.19193	0.967647	1.46821	0.0987893	0.657842
TFPI	P10646	distal	female	1	2	1.17643	0.969932	1.4269	0.0989522	0.658013
SCUB3	Q8IX30	distal	female	1	2	0.832764	0.670051	1.03499	0.098963	0.658013
COX5B	P10606	distal	female	1	2	0.817671	0.643681	1.03869	0.0991529	0.658146
Histone H2A type 1	P0C0S8	distal	female	1	2	1.17492	0.970044	1.42306	0.099175	0.658146
TLR5	O60602	distal	female	1	2	1.13631	0.976121	1.32278	0.0993067	0.658306
MCP-2	P80075	distal	female	1	2	0.791724	0.599736	1.04517	0.0993183	0.658306
FN1.2	P02751	distal	female	1	2	1.14622	0.974488	1.34823	0.099371	0.658306
STA5B	P51692	distal	female	1	2	1.11246	0.980019	1.2628	0.0993762	0.658306
C1s	P09871	distal	female	1	2	0.850021	0.70057	1.03136	0.0995516	0.658315
CNDP1	Q96KN2	distal	female	1	2	0.88689	0.768802	1.02312	0.0996606	0.658571
PTER	Q96BW5	distal	female	1	2	1.09713	0.982462	1.22517	0.0998035	0.65903
TPPP2	P59282	distal	female	1	2	0.815956	0.640426	1.03959	0.0998124	0.65903
CK-MM	P06732	distal	female	1	2	0.823338	0.653007	1.0381	0.100223	0.659406
MPC1	Q9Y5U8	distal	female	1	2	0.806592	0.624132	1.04239	0.100454	0.659981
CRK	P46108	distal	female	1	2	0.806933	0.624638	1.04243	0.100609	0.660247
OLIG1	Q8TAK6	distal	female	1	2	1.14496	0.973972	1.34596	0.100928	0.660932
MSRB3	Q8IXL7	distal	female	1	2	1.10342	0.980962	1.24117	0.101063	0.661014
TRIM1	Q9UJV3	distal	female	1	2	1.13949	0.974793	1.33202	0.101123	0.661014
LTB4DH	Q14914	distal	female	1	2	1.19502	0.965538	1.47904	0.101502	0.661108
BACD1	Q8WZ19	distal	female	1	2	1.12523	0.976976	1.29598	0.101666	0.661108
RMI1	Q9H9A7	distal	female	1	2	1.09626	0.982017	1.22379	0.101676	0.661108
CEP76	Q8TAP6	distal	female	1	2	1.15178	0.972418	1.36422	0.101815	0.661108
ANKR1	Q15327	distal	female	1	2	0.830258	0.664395	1.03753	0.101847	0.661108
Chymase	P23946	distal	female	1	2	1.14829	0.972946	1.35522	0.101934	0.661108
F110A	Q9BQ89	distal	female	1	2	0.821116	0.648376	1.03988	0.101945	0.661108
DIXC1	Q155Q3	distal	female	1	2	1.12144	0.977505	1.28656	0.10198	0.661108
KCC4	Q16566	distal	female	1	2	0.809639	0.62839	1.04316	0.10244	0.661108
GBP2	P32456	distal	female	1	2	1.16038	0.970618	1.38724	0.102547	0.661108
P5I11	O14683	distal	female	1	2	1.15234	0.971945	1.36622	0.102599	0.661108
HEY1	Q9Y5J3	distal	female	1	2	0.841168	0.683416	1.03533	0.10262	0.661108
NENF	Q9UMX5	distal	female	1	2	0.828561	0.661076	1.03848	0.102622	0.661108
CXA1	P17302	distal	female	1	2	1.14436	0.973243	1.34555	0.10273	0.661108
IMDH2	P12268	distal	female	1	2	1.1366	0.974549	1.32561	0.102788	0.661108
C3adesArg	P01024	distal	female	1	2	1.16674	0.969351	1.40432	0.102937	0.66123
EMAL2	O95834	distal	female	1	2	1.11396	0.978438	1.26826	0.102971	0.66123
Keratin 19	P08727	distal	female	1	2	1.13454	0.974768	1.32051	0.103108	0.66123
ARHG2	Q92974	distal	female	1	2	1.09646	0.981514	1.22488	0.103154	0.66123
NCAM-120	P13591	distal	female	1	2	0.85299	0.70451	1.03276	0.103189	0.66123
EphA5	P54756	distal	female	1	2	0.804925	0.620009	1.04499	0.103208	0.66123
PCDC1	Q9H158	distal	female	1	2	1.14214	0.973309	1.34027	0.103423	0.661391
FN1.4	P02751	distal	female	1	2	1.13006	0.975388	1.30925	0.103497	0.661416
SPF30	O75940	distal	female	1	2	1.21306	0.961257	1.53083	0.103717	0.662155
RGS8	P57771	distal	female	1	2	1.11566	0.977751	1.27302	0.104005	0.662667
RPC9	O75575	distal	female	1	2	1.15213	0.971302	1.36662	0.104016	0.662667
MDGA1	Q8NFP4	distal	female	1	2	0.868853	0.733395	1.02933	0.104021	0.662667
GFRa-1	P56159	distal	female	1	2	1.17706	0.966968	1.43279	0.104139	0.662667
Collagen a1(VI)	P12109	distal	female	1	2	1.15337	0.970923	1.3701	0.104355	0.662831
IQCF1	Q8N6M8	distal	female	1	2	1.15354	0.970888	1.37056	0.104365	0.662831
CDK1/cyclin B	P06493	distal	female	1	2	1.09262	0.981827	1.21592	0.104423	0.662831
EG-VEGF	P58294	distal	female	1	2	0.899249	0.791041	1.02226	0.104502	0.662918
GPNMB:ECD	Q14956	distal	female	1	2	0.850323	0.69914	1.0342	0.104524	0.66295
SIRB1	O00241	distal	female	1	2	0.874971	0.744646	1.0281	0.104561	0.662987
GOT2	P00505	distal	female	1	2	1.14687	0.971892	1.35336	0.104713	0.663357
RPAC1	O15160	distal	female	1	2	1.13548	0.973865	1.32392	0.104822	0.663448
RAB1A	P62820	distal	female	1	2	0.824231	0.652469	1.04121	0.10496	0.663577
BID	P55957	distal	female	1	2	1.13098	0.974563	1.3125	0.105084	0.663724
PEDF	P36955	distal	female	1	2	1.16208	0.969031	1.39359	0.105109	0.663724
HES6	Q96HZ4	distal	female	1	2	1.13626	0.973599	1.3261	0.105117	0.663724
VEGF121	P15692	distal	female	1	2	0.827	0.657246	1.0406	0.105131	0.663724
LFA-1 beta-2	P05107	distal	female	1	2	1.11356	0.977657	1.26835	0.105299	0.663724
NXT2	Q9NPJ8	distal	female	1	2	0.760781	0.546331	1.05941	0.105586	0.664175
NCF-1	P14598	distal	female	1	2	1.21722	0.959353	1.5444	0.10559	0.664175
CSH	P0DML2	distal	female	1	2	1.18612	0.964537	1.45861	0.105717	0.664288
HINT1	P49773	distal	female	1	2	0.83742	0.675422	1.03827	0.10576	0.66434
Cadherin-12:CD	P55289	distal	female	1	2	0.847717	0.693833	1.03573	0.105993	0.664706
IGFBP-5	P24593	distal	female	1	2	1.15983	0.968967	1.38828	0.106026	0.664706
CAN9	O14815	distal	female	1	2	1.11479	0.977152	1.27182	0.10605	0.664706
LMO3	Q8TAP4	distal	female	1	2	1.06471	0.986744	1.14885	0.106084	0.664706
TMM25	Q86YD3	distal	female	1	2	0.857	0.710716	1.03339	0.106098	0.664706
C4b-binding protein alpha chain	P04003	distal	female	1	2	1.16118	0.968635	1.392	0.106209	0.66488
SCRB1	Q8WTV0	distal	female	1	2	0.843957	0.686912	1.0369	0.106314	0.664911
Mcl-1	Q07820	distal	female	1	2	0.866464	0.728052	1.03119	0.106509	0.664911
VPS28 protein homolog	Q9UK41	distal	female	1	2	1.13269	0.97351	1.31791	0.10685	0.665318
Karyopherin-a2	P52292	distal	female	1	2	0.831074	0.663685	1.04068	0.106859	0.665322
CEBPB	P17676	distal	female	1	2	1.1206	0.975746	1.28695	0.106897	0.665322
ZBT10	Q96DT7	distal	female	1	2	0.849521	0.696748	1.03579	0.106898	0.665322
BL1S6	Q9UL45	distal	female	1	2	0.852807	0.702599	1.03513	0.107243	0.665621
MAK16	Q9BXY0	distal	female	1	2	1.14657	0.970735	1.35426	0.107337	0.665621
TMED4	Q7Z7H5	distal	female	1	2	0.831693	0.664569	1.04084	0.107354	0.665621
MART-1	Q16655	distal	female	1	2	1.0912	0.981218	1.21352	0.107359	0.665621
Frizzled-10:FZ	Q9ULW2	distal	female	1	2	0.781471	0.578764	1.05518	0.107526	0.666211
MBL	P11226	distal	female	1	2	1.14289	0.971207	1.34492	0.107797	0.666834
CDA	P32320	distal	female	1	2	1.14804	0.97023	1.35844	0.107843	0.666834
JOS1	Q15040	distal	female	1	2	1.11404	0.976522	1.27092	0.108157	0.667286
TIM8A	O60220	distal	female	1	2	0.849573	0.696336	1.03653	0.108186	0.667286
b2-Glycoprotein I	P02749	distal	female	1	2	1.19381	0.961747	1.48186	0.108209	0.667286
CYBR1	Q53TN4	distal	female	1	2	1.1644	0.966986	1.40212	0.108321	0.667286
ORAV1	Q8WV07	distal	female	1	2	1.13034	0.97331	1.31271	0.10839	0.667286
MAGIX	Q9H6Y5	distal	female	1	2	1.12104	0.975062	1.28888	0.108456	0.667344
CYTF	O76096	distal	female	1	2	1.11783	0.975659	1.28072	0.108511	0.667462
GALNS	P34059	distal	female	1	2	0.87729	0.747653	1.02941	0.108554	0.667489
NSE1	Q8WV22	distal	female	1	2	0.900645	0.792542	1.02349	0.10871	0.66771
CLC6A	Q6EIG7	distal	female	1	2	0.831505	0.663572	1.04194	0.108924	0.66823
INSL3	P51460	distal	female	1	2	1.0834	0.982305	1.19491	0.108986	0.66823
RSPO2	Q6UXX9	distal	female	1	2	0.719256	0.480683	1.07624	0.109011	0.66823
MIS	P03971	distal	female	1	2	1.17251	0.96511	1.42448	0.10907	0.66823
LRMP	Q12912	distal	female	1	2	1.12655	0.973731	1.30335	0.10914	0.66823
NDUB6	O95139	distal	female	1	2	1.16053	0.967201	1.39251	0.109314	0.66854
PPTC7	Q8NI37	distal	female	1	2	1.11154	0.976554	1.26519	0.109418	0.668899
SPXN4	Q5MJ08	distal	female	1	2	0.877607	0.747926	1.02977	0.109526	0.669007
RANG	P43487	distal	female	1	2	0.846251	0.689749	1.03826	0.109584	0.66903
CH3L2	Q15782	distal	female	1	2	1.13859	0.971183	1.33485	0.109688	0.66903
B4GT6	Q9UBX8	distal	female	1	2	0.835496	0.670321	1.04137	0.109765	0.669071
MAPK5	Q8IW41	distal	female	1	2	1.15279	0.968399	1.37229	0.109849	0.669071
CCD94	Q9BW85	distal	female	1	2	0.862987	0.720347	1.03387	0.109912	0.669356
H2A1A	Q96QV6	distal	female	1	2	1.18184	0.9629	1.45056	0.109977	0.66947
EURL	Q9NYK6	distal	female	1	2	1.12726	0.973241	1.30566	0.110018	0.66947
IP3KC	Q96DU7	distal	female	1	2	1.09732	0.979155	1.22975	0.110135	0.669827
FGF7	P21781	distal	female	1	2	0.872141	0.737331	1.0316	0.110302	0.670196
TLN2	Q9Y4G6	distal	female	1	2	0.803008	0.613414	1.0512	0.11036	0.670404
GCNT4	Q9P109	distal	female	1	2	1.11196	0.976107	1.26672	0.110441	0.670622
CTNA3	Q9UI47	distal	female	1	2	0.821308	0.644921	1.04594	0.110518	0.670727
ARMC5:ARM 2	Q96C12	distal	female	1	2	1.09993	0.978471	1.23647	0.110622	0.670929
SPI2	O75830	distal	female	1	2	1.09758	0.978912	1.23063	0.110741	0.671076
NEO1	Q92859	distal	female	1	2	0.847793	0.691904	1.0388	0.111218	0.672149
DPEP1	P16444	distal	female	1	2	0.87246	0.737543	1.03206	0.111424	0.6726
LBP	P18428	distal	female	1	2	1.16202	0.965803	1.39811	0.111556	0.672847
MIC-1	Q99988	distal	female	1	2	1.1859	0.961089	1.46329	0.111862	0.673695
TM221	A6NGB7	distal	female	1	2	1.13475	0.970971	1.32615	0.111937	0.673934
AASD1	Q9BTE6	distal	female	1	2	1.12715	0.972301	1.30667	0.112414	0.674552
BMPER	Q8N8U9	distal	female	1	2	0.90125	0.79263	1.02475	0.112561	0.674744
HDAC8	Q9BY41	distal	female	1	2	1.12118	0.9734	1.2914	0.112714	0.67498
ZNT3	Q99726	distal	female	1	2	1.10018	0.977739	1.23795	0.112742	0.675059
ERO1A	Q96HE7	distal	female	1	2	0.865289	0.723563	1.03477	0.112874	0.675172
FOSL2	P15408	distal	female	1	2	0.754409	0.532458	1.06888	0.112905	0.675212
CETN2	P41208	distal	female	1	2	1.10603	0.976368	1.25292	0.113181	0.675376
RGS13	O14921	distal	female	1	2	1.13027	0.97135	1.31518	0.113204	0.675423
RA51C	O43502	distal	female	1	2	1.17043	0.963317	1.42208	0.11323	0.675439
a1-Antitrypsin	P01009	distal	female	1	2	1.17825	0.961683	1.4436	0.113438	0.675659
Retinoic acid receptor RXR-alpha	P19793	distal	female	1	2	1.09006	0.979567	1.21301	0.113797	0.676014
PGRP-S	O75594	distal	female	1	2	0.789241	0.588558	1.05835	0.113855	0.676014
FBXL4:LRR2 and LRR3	Q9UKA2	distal	female	1	2	0.891268	0.772709	1.02802	0.113981	0.676014
WRIP1	Q96S55	distal	female	1	2	1.10761	0.975716	1.25732	0.114123	0.676014
TMEM9:ECD	Q9P0T7	distal	female	1	2	0.828209	0.65544	1.04652	0.114324	0.676055
KAT1	Q16773	distal	female	1	2	1.10653	0.975874	1.25467	0.114335	0.676055
Lysosomal acid phosphatase	P11117	distal	female	1	2	1.12739	0.971406	1.30842	0.114534	0.676322
ARRD3	Q96B67	distal	female	1	2	0.775194	0.564975	1.06363	0.114627	0.676592
LST1	O00453	distal	female	1	2	1.22817	0.951296	1.58564	0.114822	0.676923
OSTN	P61366	distal	female	1	2	0.796928	0.600966	1.05679	0.114941	0.676923
Apo E	P02649	distal	female	1	2	1.13942	0.968713	1.34022	0.114997	0.676923
CD68	P34810	distal	female	1	2	0.826952	0.652864	1.04746	0.115143	0.676923
GST A1-1	P08263	distal	female	1	2	1.13665	0.969171	1.33307	0.115274	0.677144
ROR1	Q01973	distal	female	1	2	0.84637	0.687685	1.04167	0.115356	0.677145
FA24B	Q8N5W8	distal	female	1	2	0.813736	0.629508	1.05188	0.115536	0.677182
Alpha-1-syntrophin	Q13424	distal	female	1	2	0.802932	0.61075	1.05559	0.115856	0.677727
HYAL4	Q2M3T9	distal	female	1	2	0.825641	0.650188	1.04844	0.115978	0.677899
ALT	P24298	distal	female	1	2	1.13891	0.968376	1.33947	0.116027	0.677899
PPIC	P45877	distal	female	1	2	0.887699	0.765111	1.02993	0.116173	0.67806
ANGL1:C-term	O95841	distal	female	1	2	0.845599	0.685948	1.04241	0.116199	0.67806
3BP5	O60239	distal	female	1	2	1.1044	0.975687	1.25009	0.116265	0.67806
Nidogen	P14543	distal	female	1	2	1.15381	0.9651	1.37942	0.116389	0.678676
PAK3	O75914	distal	female	1	2	1.12205	0.971762	1.29558	0.116519	0.678992
Semaphorin-7A	O75326	distal	female	1	2	0.865706	0.722973	1.03662	0.116708	0.679457
ZN566	Q969W8	distal	female	1	2	0.874319	0.739253	1.03406	0.116709	0.679457
PLUNC	Q9NP55	distal	female	1	2	1.12894	0.970159	1.31372	0.116826	0.679457
SMAC	Q9NR28	distal	female	1	2	0.834447	0.665469	1.04633	0.11696	0.67973
FZD7	O75084	distal	female	1	2	0.841694	0.678512	1.04412	0.117043	0.679797
FA50A	Q14320	distal	female	1	2	1.08762	0.979116	1.20814	0.117265	0.68021
CF089	Q6UWU4	distal	female	1	2	1.1002	0.976274	1.23986	0.117314	0.680293
Dynamin	Q05193	distal	female	1	2	0.802251	0.608809	1.05716	0.117551	0.680736
SMUF1	Q9HCE7	distal	female	1	2	0.84738	0.688522	1.04289	0.117937	0.681443
TPPP	O94811	distal	female	1	2	0.824732	0.6477	1.05015	0.118043	0.681537
UB2D4	Q9Y2X8	distal	female	1	2	0.802132	0.60838	1.05759	0.118044	0.681537
WBP2	Q969T9	distal	female	1	2	0.812484	0.6262	1.05418	0.11809	0.681538
LPLC1	Q8TDL5	distal	female	1	2	1.14124	0.966939	1.34696	0.1182	0.681768
Ataxin-2-binding protein 1	Q9NWB1	distal	female	1	2	0.794582	0.595436	1.06033	0.118288	0.681768
ASGR1	P07306	distal	female	1	2	1.1059	0.974642	1.25484	0.118399	0.681768
Apo L1	O14791	distal	female	1	2	1.1402	0.967073	1.34431	0.118409	0.681768
TPP2	P29144	distal	female	1	2	0.821182	0.641271	1.05157	0.11842	0.681768
MYSM1	Q5VVJ2	distal	female	1	2	1.08328	0.979782	1.19771	0.118452	0.681768
RGS21	Q2M5E4	distal	female	1	2	1.13328	0.968538	1.32605	0.118499	0.681768
FABP	P05413	distal	female	1	2	1.11179	0.973272	1.27002	0.118544	0.681768
p15-INK4b	P42772	distal	female	1	2	1.10161	0.975396	1.24416	0.119064	0.682812
PLTP	P55058	distal	female	1	2	1.09843	0.9761	1.23609	0.119135	0.682879
PLTP	P55058	distal	female	1	2	0.884016	0.757051	1.03227	0.119135	0.682879
MAGE-6	P43360	distal	female	1	2	1.07929	0.980491	1.18805	0.119293	0.682992
SPAT5	Q8NB90	distal	female	1	2	1.09564	0.976692	1.22906	0.119297	0.682992
ApoM	O95445	distal	female	1	2	1.1134	0.972486	1.27473	0.119742	0.684045
UNC5B	Q8IZJ1	distal	female	1	2	0.840106	0.674529	1.04633	0.119797	0.684045
ApoL-II	Q9BQE5	distal	female	1	2	1.14743	0.964843	1.36456	0.119894	0.684154
ADAM7	Q9H2U9	distal	female	1	2	0.851627	0.695557	1.04272	0.119949	0.684219
HBD	P02042	distal	female	1	2	1.11163	0.97279	1.27029	0.120018	0.684362
TRI62	Q9BVG3	distal	female	1	2	0.854306	0.700324	1.04215	0.120456	0.68492
FREM2	Q5SZK8	distal	female	1	2	1.0785	0.98038	1.18644	0.120469	0.68492
LIRA6	Q6PI73	distal	female	1	2	0.875357	0.739907	1.0356	0.120639	0.68492
INT3	Q68E01	distal	female	1	2	0.840949	0.675701	1.04661	0.1207	0.684956
Dtk	Q06418	distal	female	1	2	0.812247	0.62453	1.05638	0.12093	0.68546
SIA4A	Q11201	distal	female	1	2	0.853108	0.697739	1.04307	0.121422	0.686275
NOE1	Q99784	distal	female	1	2	0.882964	0.754239	1.03366	0.121575	0.686557
RN148:region 2	Q8N7C7	distal	female	1	2	1.08836	0.977726	1.21152	0.121591	0.686576
Fibrinogen B	P02675	distal	female	1	2	1.1015	0.974545	1.245	0.121796	0.686816
MEIG1	Q5JSS6	distal	female	1	2	1.12517	0.96903	1.30647	0.121808	0.686816
acyl-Coenzyme A dehydrogenase	P45954	distal	female	1	2	0.850403	0.692453	1.04438	0.122171	0.687436
Kallikrein 6	Q92876	distal	female	1	2	1.1031	0.974046	1.24924	0.122176	0.687436
sTREM-1	Q9NP99	distal	female	1	2	0.857745	0.706034	1.04205	0.122307	0.687539
MED20	Q9H944	distal	female	1	2	1.10371	0.973848	1.25089	0.122334	0.687539
LIF sR	P42702	distal	female	1	2	0.853764	0.698522	1.04351	0.122578	0.687539
ZN134	P52741	distal	female	1	2	0.875523	0.739576	1.03646	0.122583	0.687539
NKG2D	P26718	distal	female	1	2	0.810768	0.621177	1.05822	0.122699	0.687626
KIF3B	O15066	distal	female	1	2	0.859864	0.709851	1.04158	0.12271	0.687661
MAMC2	Q7Z304	distal	female	1	2	1.07969	0.979457	1.19017	0.122978	0.68799
NEU1	P01178	distal	female	1	2	1.11348	0.971317	1.27646	0.122981	0.68799
DUT	P33316	distal	female	1	2	0.82053	0.638051	1.0552	0.123239	0.688249
OGFR	Q9NZT2	distal	female	1	2	0.856607	0.703568	1.04294	0.123241	0.688249
PRC1	O43663	distal	female	1	2	1.10431	0.973359	1.25287	0.123399	0.688269
S100A13	Q99584	distal	female	1	2	1.13853	0.965302	1.34285	0.12341	0.688269
MIP-3a	P78556	distal	female	1	2	0.850591	0.692297	1.04508	0.12349	0.688435
sRANKL	O14788	distal	female	1	2	1.1038	0.973379	1.2517	0.12371	0.688933
PGRP-I-beta	Q96LB8	distal	female	1	2	1.10221	0.97366	1.24774	0.124027	0.688933
TBC24	Q9ULP9	distal	female	1	2	1.13006	0.966906	1.32075	0.124307	0.68938
PABP3	Q9H361	distal	female	1	2	0.850807	0.692381	1.04548	0.124323	0.689404
UBL7	Q96S82	distal	female	1	2	0.816213	0.629944	1.05756	0.124409	0.689549
FRIH	P02794	distal	female	1	2	1.09935	0.974228	1.24053	0.124435	0.689549
Frizzled-5	Q13467	distal	female	1	2	0.792789	0.58951	1.06616	0.124507	0.689795
Trefoil factor 2	Q03403	distal	female	1	2	0.870749	0.729752	1.03899	0.124637	0.689859
SQSTM	Q13501	distal	female	1	2	0.858713	0.706966	1.04303	0.124712	0.689989
CO040	Q8WUR7	distal	female	1	2	1.12459	0.968029	1.30647	0.124749	0.690014
HMGCL	P35914	distal	female	1	2	1.19493	0.951907	1.5	0.124757	0.690014
AL7A1	P49419	distal	female	1	2	1.08124	0.978601	1.19464	0.124812	0.690119
DDX1	Q92499	distal	female	1	2	0.830961	0.655885	1.05277	0.12504	0.690322
IRF2	P14316	distal	female	1	2	1.12601	0.967541	1.31043	0.125136	0.690322
FA38A	Q92508	distal	female	1	2	0.806312	0.612347	1.06172	0.125177	0.690322
INSL4	Q14641	distal	female	1	2	1.10955	0.971493	1.26722	0.125187	0.690322
Carbonic Anhydrase X	Q9NS85	distal	female	1	2	1.10961	0.971469	1.26739	0.125215	0.690322
KAP0	P10644	distal	female	1	2	1.15247	0.961212	1.38179	0.125352	0.690508
BTNL8	Q6UX41	distal	female	1	2	0.8235	0.642286	1.05584	0.125661	0.6908
a2-Macroglobulin	P01023	distal	female	1	2	0.888497	0.763736	1.03364	0.125671	0.6908
MYB	P10242	distal	female	1	2	0.86277	0.714169	1.04229	0.125896	0.691049
Ephrin-A2	O43921	distal	female	1	2	1.1071	0.971844	1.26117	0.125925	0.691049
ALAT2	Q8TD30	distal	female	1	2	0.879665	0.74638	1.03675	0.126155	0.691798
RBM41	Q96IZ5	distal	female	1	2	0.87007	0.727859	1.04007	0.126379	0.692338
Annexin V	P08758	distal	female	1	2	0.838689	0.66926	1.05101	0.126547	0.692685
B4GT5	O43286	distal	female	1	2	1.08555	0.977019	1.20615	0.126666	0.692685
PFD4	Q9NQP4	distal	female	1	2	0.847129	0.684638	1.04819	0.126798	0.692685
kallikrein 15	Q9H2R5	distal	female	1	2	0.756523	0.528507	1.08291	0.127335	0.693429
TTC33	Q6PID6	distal	female	1	2	1.07512	0.979438	1.18014	0.12774	0.694217
CNTFR alpha	P26992	distal	female	1	2	0.858643	0.705701	1.04473	0.127824	0.694217
EED	O75530	distal	female	1	2	0.857871	0.704182	1.0451	0.128015	0.694405
Endothelial lipase	Q9Y5X9	distal	female	1	2	1.15174	0.960099	1.38163	0.12815	0.694465
Cadherin-6	P55285	distal	female	1	2	1.09572	0.973996	1.23265	0.128154	0.694465
IL-2 sRb	P14784	distal	female	1	2	0.867117	0.721567	1.04203	0.128299	0.694934
Cadherin-11:CD	P55287	distal	female	1	2	1.12177	0.967343	1.30086	0.128359	0.695175
TEC	P42680	distal	female	1	2	1.14669	0.961171	1.36801	0.128478	0.695227
SPEF1	Q9Y4P9	distal	female	1	2	0.825441	0.644497	1.05719	0.128639	0.695324
EDC4	Q6P2E9	distal	female	1	2	1.13599	0.963693	1.3391	0.128687	0.695342
CABL2	Q9BTV7	distal	female	1	2	0.822716	0.639589	1.05828	0.12875	0.695418
TMOD4	Q9NZQ9	distal	female	1	2	1.09285	0.97452	1.22556	0.128876	0.695659
DPOLB	P06746	distal	female	1	2	1.11473	0.968869	1.28256	0.129021	0.695751
8ODP	P36639	distal	female	1	2	1.12631	0.965915	1.31334	0.129135	0.696033
GLT11	Q8NCW6	distal	female	1	2	1.09313	0.974364	1.22637	0.129161	0.696033
GMPPA	Q96IJ6	distal	female	1	2	1.09983	0.972544	1.24378	0.129434	0.696459
GUAD	Q9Y2T3	distal	female	1	2	1.12876	0.965172	1.32007	0.12947	0.696459
TGF-b1	P01137	distal	female	1	2	1.10788	0.97036	1.26489	0.129767	0.696797
SLIK1	Q96PX8	distal	female	1	2	1.17221	0.95434	1.43981	0.129902	0.696797
BRPF1	P55201	distal	female	1	2	1.13238	0.964072	1.33008	0.129949	0.696848
ZNF23	P17027	distal	female	1	2	0.873641	0.733487	1.04057	0.129987	0.696861
CD72	P21854	distal	female	1	2	1.10227	0.971724	1.25035	0.130034	0.696968
CQ062	Q9BQA9	distal	female	1	2	1.08974	0.974849	1.21817	0.130571	0.69826
ACOT8	O14734	distal	female	1	2	1.12074	0.966768	1.29924	0.130595	0.69826
Siglec-9	Q9Y336	distal	female	1	2	1.13431	0.963295	1.3357	0.130666	0.698264
MMAC	Q9Y4U1	distal	female	1	2	1.17902	0.952305	1.4597	0.130676	0.698265
PDE1A	P54750	distal	female	1	2	1.11984	0.966954	1.2969	0.130718	0.698322
GRB2-related adapter protein 2	O75791	distal	female	1	2	0.905839	0.796742	1.02987	0.130947	0.699012
ROGDI	Q9GZN7	distal	female	1	2	0.844306	0.677782	1.05174	0.131072	0.6993
FUT2	Q10981	distal	female	1	2	1.11447	0.9682	1.28284	0.1311	0.699301
CSK21	P68400	distal	female	1	2	1.12622	0.965151	1.31416	0.131168	0.699441
VSIG2	Q96IQ7	distal	female	1	2	0.843823	0.676822	1.05203	0.131252	0.699505
TBX22	Q9Y458	distal	female	1	2	0.882983	0.751203	1.03788	0.13127	0.699567
IL-1Rrp2	Q9HB29	distal	female	1	2	1.1045	0.97073	1.25671	0.131305	0.69961
IL-1F7	Q9NZH6	distal	female	1	2	1.11715	0.967414	1.29007	0.131356	0.69961
BAFF Receptor	Q96RJ3	distal	female	1	2	1.1651	0.955319	1.42095	0.131383	0.69961
CRH	P06850	distal	female	1	2	0.860865	0.708519	1.04597	0.131638	0.699876
RN128:region 2	Q8TEB7	distal	female	1	2	1.11613	0.967512	1.28757	0.131825	0.700093
PERL	P22079	distal	female	1	2	1.12788	0.964426	1.31904	0.131935	0.700273
SE1L2	Q5TEA6	distal	female	1	2	1.10337	0.970783	1.25407	0.132067	0.700528
LTB4DH	Q14914	distal	female	1	2	1.12651	0.964727	1.31543	0.132069	0.700528
SOSB2	Q96AH0	distal	female	1	2	1.11535	0.967588	1.28569	0.132178	0.700768
IDI1	Q13907	distal	female	1	2	1.1729	0.952984	1.44356	0.132226	0.700815
FCG3B	O75015	distal	female	1	2	0.880605	0.746241	1.03916	0.132271	0.700844
PDIA4	P13667	distal	female	1	2	0.86599	0.718025	1.04445	0.132307	0.700844
DERM	Q07507	distal	female	1	2	0.875051	0.735418	1.0412	0.132371	0.700844
IL-1F5	Q9UBH0	distal	female	1	2	1.12166	0.965843	1.3026	0.132448	0.700844
LIRB3	O75022	distal	female	1	2	1.09568	0.972712	1.2342	0.132466	0.700844
HCC-4	O15467	distal	female	1	2	1.19025	0.948603	1.49346	0.132519	0.700844
SCAR5	Q6ZMJ2	distal	female	1	2	0.865383	0.71671	1.0449	0.132754	0.70136
ZCC18	P0CG32	distal	female	1	2	1.1055	0.969989	1.25995	0.132766	0.701375
Beta-globin	P68871	distal	female	1	2	1.11181	0.968292	1.2766	0.13283	0.701482
KPYR	P30613	distal	female	1	2	1.14252	0.960279	1.35936	0.132888	0.701482
ZWILC	Q9H900	distal	female	1	2	1.12175	0.965475	1.30333	0.133364	0.701986
Tropomyosin 1 alpha chain	P09493	distal	female	1	2	0.872159	0.729316	1.04298	0.133914	0.702924
RNAS4	P34096	distal	female	1	2	1.14873	0.95796	1.3775	0.134537	0.703418
SIG15	Q6ZMC9	distal	female	1	2	1.12116	0.965167	1.30237	0.134617	0.703576
RHG36	Q6ZRI8	distal	female	1	2	1.10021	0.970766	1.24691	0.134817	0.703756
UCRP	P05161	distal	female	1	2	1.11768	0.965924	1.29328	0.135095	0.704099
NR5A2	O00482	distal	female	1	2	0.837612	0.663884	1.0568	0.135143	0.7042
MATN3	O15232	distal	female	1	2	1.14179	0.959345	1.35892	0.135512	0.704502
CD032	Q8N8J7	distal	female	1	2	1.09571	0.971785	1.23545	0.135542	0.704502
BMP-8	P34820	distal	female	1	2	1.1115	0.967363	1.27712	0.135767	0.70455
HS12A	O43301	distal	female	1	2	1.14018	0.959534	1.35484	0.136065	0.70505
TMA16	Q96EY4	distal	female	1	2	0.881294	0.746351	1.04063	0.136161	0.705129
RHG26	Q9UNA1	distal	female	1	2	0.888505	0.76054	1.038	0.136248	0.705408
GSTM3-3	P21266	distal	female	1	2	0.805929	0.606689	1.0706	0.136453	0.705883
RDH16	O75452	distal	female	1	2	1.1039	0.969165	1.25738	0.13665	0.705883
GTSF1	Q8WW33	distal	female	1	2	0.849846	0.685856	1.05305	0.136899	0.706131
XPNPEP1	Q9NQW7	distal	female	1	2	0.834634	0.65773	1.05912	0.136921	0.706149
RTN1	Q16799	distal	female	1	2	1.13743	0.959861	1.34784	0.137038	0.706331
PPM1B	O75688	distal	female	1	2	0.820153	0.631521	1.06513	0.137065	0.706384
IL-17B	Q9UHF5	distal	female	1	2	0.704785	0.444361	1.11783	0.137112	0.706384
Trefoil factor 2	Q03403	distal	female	1	2	0.860361	0.705597	1.04907	0.137144	0.706384
Chitotriosidase-1	Q13231	distal	female	1	2	0.879459	0.742428	1.04178	0.137194	0.706384
ENOX2	Q16206	distal	female	1	2	0.907348	0.79816	1.03147	0.137204	0.706384
R4RL1	Q86UN2	distal	female	1	2	0.881279	0.745939	1.04118	0.137375	0.706764
Cyclin E	P24864	distal	female	1	2	1.10412	0.968831	1.2583	0.1375	0.707001
PDE5A	O76074	distal	female	1	2	1.22863	0.936272	1.61229	0.137534	0.707001
C1QC	P02747	distal	female	1	2	0.887672	0.758482	1.03887	0.137595	0.707001
ZN593	O00488	distal	female	1	2	1.08985	0.972821	1.22096	0.13767	0.707001
PRS57	Q6UWY2	distal	female	1	2	0.882747	0.748718	1.04077	0.13771	0.707001
Chitotriosidase-1	Q13231	distal	female	1	2	0.881982	0.747207	1.04107	0.137734	0.707001
STIM1:ECD	Q13586	distal	female	1	2	1.13347	0.960511	1.33756	0.138066	0.707001
BMP-6	P22004	distal	female	1	2	0.880782	0.744741	1.04167	0.138078	0.707001
RGMB	Q6NW40	distal	female	1	2	0.850708	0.687012	1.05341	0.13813	0.707001
KAP1	P31321	distal	female	1	2	1.15343	0.955084	1.39296	0.138176	0.707001
ENTP2	Q9Y5L3	distal	female	1	2	0.879552	0.742232	1.04228	0.138377	0.707145
RN148:region 1	Q8N7C7	distal	female	1	2	1.11616	0.965139	1.2908	0.138453	0.707204
protein Z inhibitor	Q9UK55	distal	female	1	2	1.13572	0.959708	1.34402	0.138527	0.707373
NXPH1	P58417	distal	female	1	2	1.12931	0.961464	1.32645	0.138534	0.707373
CD22	P20273	distal	female	1	2	1.12824	0.961716	1.32359	0.138644	0.707423
Testican-1	Q08629	distal	female	1	2	0.864225	0.712311	1.04854	0.139021	0.707806
Glutathione peroxidase 3	P22352	distal	female	1	2	0.887003	0.756696	1.03975	0.139108	0.707855
DNM1L	O00429	distal	female	1	2	1.10969	0.966723	1.27381	0.13913	0.707879
BNIP3	Q12983	distal	female	1	2	0.889911	0.762433	1.0387	0.139254	0.708214
Keratin 20	P35900	distal	female	1	2	0.881082	0.744924	1.04213	0.13936	0.708259
CA186	Q6ZWK4	distal	female	1	2	0.884525	0.751673	1.04086	0.139487	0.708376
NDUA5	Q16718	distal	female	1	2	0.868819	0.720964	1.047	0.139558	0.708376
WEE2	P0C1S8	distal	female	1	2	1.10786	0.967097	1.26911	0.13957	0.708399
K132L	A8MWY0	distal	female	1	2	1.11769	0.964274	1.29552	0.139668	0.708427
ASH2L	Q9UBL3	distal	female	1	2	1.06982	0.97814	1.17009	0.139829	0.708471
Notch 1	P46531	distal	female	1	2	0.855007	0.694445	1.05269	0.139924	0.708514
T132C:ECD	Q8N3T6	distal	female	1	2	0.867373	0.718015	1.0478	0.140025	0.708514
FBLN7	Q53RD9	distal	female	1	2	1.16782	0.95034	1.43506	0.140074	0.708514
NPTX1	Q15818	distal	female	1	2	0.844599	0.674822	1.05709	0.140196	0.708514
NUD16	Q96DE0	distal	female	1	2	0.825233	0.639315	1.06522	0.140246	0.708514
filamin A:CH2	P21333	distal	female	1	2	0.793198	0.582994	1.07919	0.140261	0.708514
CENPV	Q7Z7K6	distal	female	1	2	1.13522	0.959136	1.34363	0.140269	0.708514
DLC8	P63167	distal	female	1	2	0.893389	0.769052	1.03783	0.140382	0.708553
GBP6	Q6ZN66	distal	female	1	2	1.1226	0.962604	1.30918	0.140444	0.708617
SCAR3:region 1	Q6AZY7	distal	female	1	2	0.84133	0.668655	1.0586	0.140453	0.708617
NRSN1	Q8IZ57	distal	female	1	2	1.11788	0.963921	1.29644	0.140499	0.708708
IL-9	P15248	distal	female	1	2	0.820229	0.630213	1.06754	0.140507	0.708723
EI2BA	Q14232	distal	female	1	2	0.824409	0.637706	1.06577	0.140546	0.708788
ADA29	Q9UKF5	distal	female	1	2	1.10611	0.967275	1.26488	0.140547	0.708788
sL-Selectin	P14151	distal	female	1	2	0.864779	0.71281	1.04915	0.140645	0.708885
Neprilysin	P08473	distal	female	1	2	1.09648	0.969955	1.23951	0.140931	0.709366
ENPP6	Q6UWR7	distal	female	1	2	0.837502	0.661355	1.06056	0.141047	0.709756
I-309	P22362	distal	female	1	2	1.12352	0.962031	1.31213	0.141275	0.710322
FGF-17	O60258	distal	female	1	2	1.08582	0.973002	1.21171	0.141296	0.710322
GDNF	P39905	distal	female	1	2	0.84823	0.681071	1.05642	0.141597	0.7111
NDRG1	Q92597	distal	female	1	2	1.11302	0.964858	1.28393	0.141796	0.711313
VSTM1	Q6UX27	distal	female	1	2	1.138	0.957661	1.35231	0.141961	0.711682
TAF10	Q12962	distal	female	1	2	1.12204	0.962183	1.30846	0.142	0.711719
HNRPR	O43390	distal	female	1	2	0.879086	0.740159	1.04409	0.142001	0.711719
IMPA2	O14732	distal	female	1	2	1.09257	0.970745	1.22969	0.142174	0.712086
ATOH1	Q92858	distal	female	1	2	1.10046	0.968316	1.25064	0.142466	0.712623
IL-10 Rb	Q08334	distal	female	1	2	1.1162	0.963701	1.29282	0.142471	0.712623
SAR1B	Q9Y6B6	distal	female	1	2	1.13309	0.958746	1.33915	0.142712	0.712929
UBL3	O95164	distal	female	1	2	0.830253	0.647159	1.06515	0.143343	0.714144
NR1H4	Q96RI1	distal	female	1	2	1.11357	0.964102	1.28621	0.143518	0.714394
Glutathione S-transferase Pi	P09211	distal	female	1	2	0.837341	0.660035	1.06228	0.143657	0.714394
S6A14	Q9UN76	distal	female	1	2	1.08539	0.972462	1.21142	0.143801	0.714446
GFRa-2	O00451	distal	female	1	2	0.87029	0.72221	1.04873	0.144301	0.715213
KAP2	P13861	distal	female	1	2	0.884595	0.750304	1.04292	0.144374	0.715455
EMBP	P13727	distal	female	1	2	0.82503	0.637246	1.06815	0.144393	0.715493
P-Cadherin	P22223	distal	female	1	2	1.13583	0.957278	1.3477	0.144395	0.715493
Coagulation Factor XI	P03951	distal	female	1	2	1.11478	0.963376	1.28997	0.144575	0.715727
SULT 1A1*2	P50225	distal	female	1	2	1.15605	0.951286	1.40489	0.144873	0.71615
GON2	O43555	distal	female	1	2	0.837862	0.66051	1.06283	0.144899	0.716151
BMP-4	P12644	distal	female	1	2	1.12876	0.959032	1.32854	0.145161	0.716758
TX1B3	O14907	distal	female	1	2	0.81475	0.618335	1.07356	0.145484	0.717318
SAM4B	Q5PRF9	distal	female	1	2	0.834533	0.65408	1.06477	0.14564	0.717323
Coagulation factor XIII	P00488	distal	female	1	2	1.1201	0.961314	1.30512	0.145909	0.717463
CI167	Q9NXH8	distal	female	1	2	0.840789	0.665503	1.06224	0.146013	0.717463
ZWINT	O95229	distal	female	1	2	1.11362	0.963208	1.28753	0.146046	0.717463
HECW2	Q9P2P5	distal	female	1	2	0.876551	0.733861	1.04699	0.146093	0.717463
PH	P01298	distal	female	1	2	1.13457	0.956947	1.34516	0.146121	0.717463
LCN10	Q6JVE6	distal	female	1	2	1.11379	0.963106	1.28806	0.146194	0.717463
Cytidylate kinase	P30085	distal	female	1	2	0.864734	0.710758	1.05207	0.146325	0.7177
Apo C-II	P02655	distal	female	1	2	1.10495	0.965622	1.26437	0.146711	0.718086
PGRC2:N-term	O15173	distal	female	1	2	1.12362	0.959964	1.31518	0.146718	0.718086
SEC13	P55735	distal	female	1	2	1.10703	0.964908	1.27009	0.146941	0.718524
SNAG	Q99747	distal	female	1	2	0.836828	0.657719	1.06471	0.147148	0.718611
SCRN3	Q0VDG4	distal	female	1	2	1.10841	0.96432	1.27403	0.147446	0.718785
FUMH	P07954	distal	female	1	2	0.844679	0.672173	1.06146	0.147549	0.718785
Semaphorin 3E	O15041	distal	female	1	2	0.871372	0.723222	1.04987	0.147587	0.718785
ODPAT	P29803	distal	female	1	2	0.841923	0.667002	1.06272	0.147601	0.718785
5HT6R	P50406	distal	female	1	2	1.12169	0.960157	1.31039	0.147765	0.719093
CG045	Q8WWF3	distal	female	1	2	0.817593	0.622447	1.07392	0.14778	0.71911
CP072	Q14CZ0	distal	female	1	2	1.11823	0.961139	1.30099	0.147958	0.7193
DESI1	Q6ICB0	distal	female	1	2	1.07189	0.975606	1.17768	0.14826	0.719449
SOSD1	Q6X4U4	distal	female	1	2	0.843738	0.670107	1.06236	0.148349	0.719527
IMPA1	P29218	distal	female	1	2	0.851797	0.68526	1.05881	0.148415	0.71961
STA10	Q9Y365	distal	female	1	2	1.16024	0.948407	1.41938	0.148468	0.719817
CTRL	P40313	distal	female	1	2	1.12063	0.960199	1.30787	0.148528	0.719818
SLAF9	Q96A28	distal	female	1	2	0.869415	0.719068	1.0512	0.148589	0.719853
CERS5	Q8N5B7	distal	female	1	2	1.08971	0.969786	1.22447	0.148674	0.719875
CAN2	P17655	distal	female	1	2	1.09988	0.966569	1.25157	0.148695	0.719875
GM-CSF	P04141	distal	female	1	2	0.849571	0.680923	1.05999	0.148751	0.719875
NALD2	Q9Y3Q0	distal	female	1	2	0.863153	0.706841	1.05403	0.14882	0.719965
ARGI1	P05089	distal	female	1	2	1.11878	0.960659	1.30293	0.148821	0.719965
RCN3	Q96D15	distal	female	1	2	1.12289	0.959357	1.31429	0.148941	0.720281
VLDLR	P98155	distal	female	1	2	1.1013	0.966015	1.25552	0.149047	0.720397
Cadherin E	P12830	distal	female	1	2	1.17175	0.944737	1.45331	0.149145	0.720723
SCG3	Q8WXD2	distal	female	1	2	0.862498	0.705263	1.05479	0.149723	0.722263
ABP1	P19801	distal	female	1	2	0.874202	0.728045	1.0497	0.149774	0.722356
PSMP	Q1L6U9	distal	female	1	2	1.15466	0.949253	1.40452	0.150186	0.72277
SIG11:ECD	Q96RL6	distal	female	1	2	0.878744	0.736866	1.04794	0.150218	0.722805
FXRD1	Q96CU9	distal	female	1	2	1.10011	0.965961	1.25289	0.150433	0.723242
ES8L2	Q9H6S3	distal	female	1	2	0.859391	0.699026	1.05655	0.150441	0.723255
PPase 2	Q9H2U2	distal	female	1	2	1.11066	0.962509	1.28162	0.150765	0.723666
AT1B3	P54709	distal	female	1	2	1.15301	0.949453	1.4002	0.150835	0.723778
Protein phophatase 2Ca	P35813	distal	female	1	2	0.85933	0.698742	1.05682	0.150909	0.723778
SH3K1	Q96B97	distal	female	1	2	1.08918	0.969259	1.22395	0.151186	0.723819
H2A3	Q7L7L0	distal	female	1	2	1.16382	0.946033	1.43175	0.151245	0.723819
CTRC	Q99895	distal	female	1	2	0.839509	0.661079	1.0661	0.1513	0.723819
CPNS1	P04632	distal	female	1	2	0.819637	0.624576	1.07562	0.151487	0.723872
CATIP	Q7Z7H3	distal	female	1	2	1.0788	0.972576	1.19662	0.151528	0.723872
HTF4	Q99081	distal	female	1	2	1.1294	0.95634	1.33377	0.151597	0.723872
JAG1:ECD	P78504	distal	female	1	2	0.854686	0.689596	1.0593	0.151601	0.723872
KCNN1	Q92952	distal	female	1	2	1.06351	0.977641	1.15692	0.151711	0.724044
BAMBI:CD	Q13145	distal	female	1	2	1.10104	0.965227	1.25595	0.151848	0.724401
PSD1	A5PKW4	distal	female	1	2	1.11355	0.961202	1.29004	0.151912	0.724507
R3GEF	Q8TBN0	distal	female	1	2	0.854509	0.68914	1.05956	0.151928	0.724525
UGDH	O60701	distal	female	1	2	1.15436	0.948496	1.4049	0.152049	0.724645
SH3G3	Q99963	distal	female	1	2	0.883918	0.746525	1.0466	0.152269	0.725174
CL070	A6NFE2	distal	female	1	2	0.870524	0.720001	1.05252	0.152275	0.725174
ACTH	P01189	distal	female	1	2	0.834599	0.651575	1.06903	0.152299	0.725174
EFCB1	Q9HAE3	distal	female	1	2	1.12988	0.9559	1.33552	0.152345	0.725224
TIMELESS	Q9UNS1	distal	female	1	2	0.86405	0.707231	1.05564	0.152705	0.725718
IL24	Q13007	distal	female	1	2	1.12284	0.957946	1.31613	0.152778	0.725812
BL1S2	Q6QNY1	distal	female	1	2	0.824429	0.632628	1.07438	0.153019	0.726244
ABL2	P42684	distal	female	1	2	1.10098	0.964678	1.25655	0.153672	0.726942
CD68	P34810	distal	female	1	2	0.847225	0.674639	1.06396	0.153721	0.726942
LRC52	Q8N7C0	distal	female	1	2	1.11614	0.959721	1.29805	0.153789	0.727057
MCPIP	Q5D1E8	distal	female	1	2	1.17672	0.940866	1.4717	0.153906	0.72728
ILT-4	Q8N423	distal	female	1	2	0.87351	0.725309	1.05199	0.153973	0.727397
Caspase-10:region 1	Q92851	distal	female	1	2	0.880198	0.738559	1.049	0.153998	0.727397
IFIT2	P09913	distal	female	1	2	1.11759	0.959172	1.30216	0.154023	0.727397
UNG	P13051	distal	female	1	2	1.12024	0.958255	1.30961	0.1542	0.727457
GPR37	O15354	distal	female	1	2	1.1377	0.952664	1.35867	0.154302	0.727556
NCK1	P16333	distal	female	1	2	0.865205	0.708849	1.05605	0.154531	0.727896
LRP4	O75096	distal	female	1	2	0.854246	0.687683	1.06115	0.154563	0.727911
POP7	O75817	distal	female	1	2	1.13275	0.954093	1.34487	0.154633	0.727911
DDHD2	O94830	distal	female	1	2	1.10076	0.964431	1.25637	0.154706	0.72818
RABP1	P29762	distal	female	1	2	1.10821	0.961869	1.27682	0.155046	0.728636
KALM	P23352	distal	female	1	2	0.887767	0.753392	1.04611	0.155129	0.728636
KCD15	Q96SI1	distal	female	1	2	1.09278	0.966938	1.23501	0.155207	0.728683
CE046	Q6UWT4	distal	female	1	2	1.16956	0.94229	1.45166	0.155383	0.728781
CACO2	Q13137	distal	female	1	2	1.09226	0.967043	1.2337	0.155451	0.728842
FCRL4:ECD	Q96PJ5	distal	female	1	2	0.889522	0.756836	1.04547	0.155475	0.728875
LRP5	O75197	distal	female	1	2	1.11127	0.960605	1.28556	0.15582	0.729488
UCR6	P14927	distal	female	1	2	1.07235	0.973738	1.18095	0.155824	0.729488
GAPR1	Q9H4G4	distal	female	1	2	0.883115	0.743798	1.04853	0.155898	0.729592
Calpain I	P04632	distal	female	1	2	0.805534	0.597532	1.08594	0.155907	0.729602
BAI3	O60242	distal	female	1	2	1.0774	0.971915	1.19432	0.15617	0.729817
DCC1	Q9BVC3	distal	female	1	2	1.10049	0.964058	1.25623	0.156208	0.729817
Carbonic Anhydrase VIII	P35219	distal	female	1	2	0.888127	0.753755	1.04645	0.156351	0.729864
ETV5	P41161	distal	female	1	2	1.12841	0.954788	1.33361	0.156417	0.729913
DAK	Q3LXA3	distal	female	1	2	1.13983	0.951083	1.36604	0.156489	0.729913
AGO61	Q8NAT1	distal	female	1	2	0.85096	0.680674	1.06385	0.156577	0.729913
Sorting nexin 4	O95219	distal	female	1	2	0.815881	0.615601	1.08132	0.156791	0.730094
AIF1	P55008	distal	female	1	2	1.15373	0.94637	1.40654	0.157166	0.730847
SNX17	Q15036	distal	female	1	2	1.12547	0.955411	1.32579	0.157302	0.731057
LAML2	Q8NHP8	distal	female	1	2	1.06811	0.974866	1.17027	0.157432	0.731218
GLIP1	P48060	distal	female	1	2	0.862674	0.7028	1.05892	0.157786	0.731671
Troponin I	P19429	distal	female	1	2	0.898422	0.774327	1.0424	0.157841	0.731674
DOCK2	Q92608	distal	female	1	2	1.13804	0.951094	1.36172	0.157862	0.731746
SIAT2	Q96JF0	distal	female	1	2	0.868749	0.714594	1.05616	0.158029	0.73197
RFX5	P48382	distal	female	1	2	0.863226	0.703766	1.05882	0.158099	0.732108
FUBP2	Q92945	distal	female	1	2	1.13124	0.953138	1.34262	0.158292	0.732535
NEUL1	O76050	distal	female	1	2	1.06184	0.976879	1.1542	0.158476	0.732841
Laminin-2	P07942	distal	female	1	2	0.880953	0.738604	1.05074	0.158668	0.733246
ALK	Q9UM73	distal	female	1	2	0.836479	0.652502	1.07233	0.15886	0.733396
SO5A1	Q9H2Y9	distal	female	1	2	0.860096	0.697417	1.06072	0.158865	0.733396
BTC	P35070	distal	female	1	2	0.852909	0.683531	1.06426	0.158954	0.733508
B7-2	P42081	distal	female	1	2	0.819018	0.620364	1.08129	0.158957	0.733508
TAF8	Q7Z7C8	distal	female	1	2	1.12854	0.953629	1.33553	0.159322	0.733952
Trypsin 2	P07478	distal	female	1	2	1.13869	0.950259	1.36449	0.159374	0.733952
ENTP3	O75355	distal	female	1	2	1.10725	0.960698	1.27616	0.15959	0.733963
GEMI7	Q9H840	distal	female	1	2	1.111	0.959349	1.28663	0.159802	0.734356
PPCT	Q9UKL6	distal	female	1	2	1.17048	0.939812	1.45775	0.15983	0.734382
QSCN6	O00391	distal	female	1	2	0.879108	0.734372	1.05237	0.160373	0.73557
DDX46	Q7L014	distal	female	1	2	1.09184	0.965754	1.2344	0.160493	0.735791
NSDHL	Q15738	distal	female	1	2	0.884054	0.744212	1.05017	0.160694	0.735982
ABCD4	O14678	distal	female	1	2	1.07534	0.971557	1.19021	0.160698	0.735982
NCALD	P61601	distal	female	1	2	1.09156	0.96579	1.23372	0.160716	0.736033
OLFL1	Q6UWY5	distal	female	1	2	1.07541	0.971476	1.19045	0.160943	0.736383
PCDB2	Q9Y5E7	distal	female	1	2	1.09204	0.96555	1.23511	0.16097	0.736383
BACH1	O14867	distal	female	1	2	1.08074	0.969539	1.2047	0.161036	0.73654
ADA22	Q9P0K1	distal	female	1	2	0.857913	0.692394	1.063	0.161121	0.736619
DCP1A	Q9NPI6	distal	female	1	2	0.840804	0.659694	1.07164	0.161224	0.736685
HMGN1	P05114	distal	female	1	2	1.09972	0.962717	1.25621	0.161443	0.73697
DPYL3	Q14195	distal	female	1	2	0.805872	0.59573	1.09014	0.161488	0.737072
SLIK1	Q96PX8	distal	female	1	2	0.864501	0.705084	1.05996	0.161503	0.737093
FBLN3	Q12805	distal	female	1	2	0.845117	0.667724	1.06964	0.161536	0.737133
HBD-4	Q8WTQ1	distal	female	1	2	1.16965	0.939233	1.45659	0.161541	0.737133
SPT20	Q8TB22	distal	female	1	2	0.882508	0.740826	1.05129	0.161565	0.737187
b2-Microglobulin	P61769	distal	female	1	2	0.876221	0.728163	1.05438	0.161751	0.737517
ERN1	O75460	distal	female	1	2	1.10139	0.961953	1.26105	0.162016	0.737613
MOS1	Q5TGZ0	distal	female	1	2	1.13745	0.949516	1.36259	0.162186	0.737613
CD133	O43490	distal	female	1	2	1.0865	0.967164	1.22056	0.162251	0.737613
prosaposin	P07602	distal	female	1	2	0.863051	0.701864	1.06126	0.16262	0.737613
Cytochrome c	P99999	distal	female	1	2	0.835023	0.648314	1.0755	0.162633	0.737613
Glutathione peroxidase	P07203	distal	female	1	2	0.843627	0.664448	1.07112	0.162737	0.737613
APOL3	O95236	distal	female	1	2	1.11541	0.956779	1.30034	0.162876	0.737724
GOLM1	Q8NBJ4	distal	female	1	2	1.13967	0.948317	1.36963	0.163288	0.738288
G3ST2	Q9H3Q3	distal	female	1	2	1.12717	0.952529	1.33383	0.163398	0.738288
TWSG1	Q9GZX9	distal	female	1	2	0.877765	0.730671	1.05447	0.163561	0.738288
c-Myc	P01106	distal	female	1	2	0.860204	0.695981	1.06318	0.163562	0.738288
BST1	Q10588	distal	female	1	2	1.13016	0.95143	1.34246	0.163592	0.738288
OTUD5	Q96G74	distal	female	1	2	1.11126	0.957925	1.28914	0.163756	0.738351
CSPG6	Q9UQE7	distal	female	1	2	1.15182	0.943994	1.40541	0.163846	0.738381
BHMT2	Q9H2M3	distal	female	1	2	1.10044	0.961723	1.25917	0.163852	0.738381
UBP5	P45974	distal	female	1	2	0.873411	0.721881	1.05675	0.163861	0.738381
Factor I	P05156	distal	female	1	2	1.12536	0.952926	1.329	0.163994	0.738381
PI15	O43692	distal	female	1	2	1.12967	0.95141	1.34133	0.164074	0.738624
RISC	Q9HB40	distal	female	1	2	0.86606	0.707256	1.06052	0.164103	0.738637
DTNA	Q9Y4J8	distal	female	1	2	1.07708	0.970059	1.19591	0.164333	0.738901
TOM1	O60784	distal	female	1	2	1.09142	0.964751	1.23472	0.164575	0.739212
EF2K	O00418	distal	female	1	2	0.877052	0.728867	1.05536	0.16474	0.739368
BTNL3	Q6UXE8	distal	female	1	2	1.09137	0.9647	1.23468	0.164822	0.739594
PANK1	Q8TE04	distal	female	1	2	1.11107	0.957561	1.28918	0.165041	0.739898
Activin RIB	P36896	distal	female	1	2	1.08888	0.96541	1.22815	0.165533	0.740666
MYZAP	P0CAP1	distal	female	1	2	1.09074	0.964639	1.23333	0.165859	0.741109
BORC5	Q969J3	distal	female	1	2	0.814176	0.608686	1.08904	0.165984	0.741474
TOIP1:Perinuclear	Q5JTV8	distal	female	1	2	0.887876	0.750327	1.05064	0.166125	0.741724
Ephrin-A3	P52797	distal	female	1	2	0.859522	0.693743	1.06492	0.166159	0.741761
B7	P33681	distal	female	1	2	0.877201	0.728624	1.05607	0.166433	0.74232
CISD2	Q8N5K1	distal	female	1	2	0.887734	0.749779	1.05107	0.166993	0.743526
DB135	Q30KP9	distal	female	1	2	1.1207	0.953429	1.31731	0.167063	0.743646
lymphotactin beta	Q9UBD3	distal	female	1	2	1.08161	0.967678	1.20895	0.167155	0.743676
MIMIT	Q8N183	distal	female	1	2	0.837661	0.6515	1.07702	0.167165	0.743695
FDSCP	Q8NFU4	distal	female	1	2	0.875539	0.724883	1.05751	0.167706	0.744211
Secretoglobin family 3A member 1	Q96QR1	distal	female	1	2	0.883757	0.741428	1.05341	0.167825	0.74438
GI24:ECD	Q9H7M9	distal	female	1	2	0.859867	0.693782	1.06571	0.167968	0.744634
Periostin	Q15063	distal	female	1	2	0.873087	0.719892	1.05888	0.167976	0.744634
KLH40	Q2TBA0	distal	female	1	2	0.830729	0.638151	1.08142	0.168132	0.744855
CDSN	Q15517	distal	female	1	2	0.868034	0.709718	1.06166	0.168348	0.745033
CAPG	P40121	distal	female	1	2	0.882941	0.739515	1.05418	0.168657	0.745033
ODO2	P36957	distal	female	1	2	0.86382	0.701252	1.06407	0.168776	0.745033
P5I13	Q8NBR0	distal	female	1	2	1.14136	0.94543	1.37789	0.168829	0.745033
Growth hormone receptor	P10912	distal	female	1	2	1.13641	0.947159	1.36348	0.168867	0.745082
Dematin	Q08495	distal	female	1	2	0.839163	0.653668	1.0773	0.168884	0.745089
Marapsin	Q9BQR3	distal	female	1	2	0.880983	0.735356	1.05545	0.169269	0.745824
GBG11	P61952	distal	female	1	2	1.09845	0.960777	1.25585	0.169339	0.746009
P34	Q6PD74	distal	female	1	2	0.873018	0.719303	1.05958	0.169355	0.746053
ADEC1	O15204	distal	female	1	2	1.1329	0.948165	1.35363	0.169469	0.746308
C3	P01024	distal	female	1	2	1.12676	0.95036	1.33591	0.169481	0.746308
TLR4	O00206	distal	female	1	2	0.884567	0.742561	1.05373	0.169509	0.746308
OTUL	Q96BN8	distal	female	1	2	1.12829	0.949687	1.34048	0.169804	0.746902
Albumin	P02768	distal	female	1	2	0.894979	0.763851	1.04862	0.169856	0.746902
PTHD3	Q3KNS1	distal	female	1	2	1.11022	0.956151	1.28912	0.170151	0.747056
GCNT1	Q02742	distal	female	1	2	0.839088	0.65295	1.07829	0.170391	0.747222
PCDH1	Q08174	distal	female	1	2	1.10507	0.957934	1.2748	0.17055	0.747319
Adrenomedullin	P35318	distal	female	1	2	1.07357	0.969912	1.18831	0.170599	0.747319
HEY1	Q9Y5J3	distal	female	1	2	0.873903	0.720558	1.05988	0.170942	0.747933
FAAA	P16930	distal	female	1	2	1.10775	0.956755	1.28258	0.171095	0.748209
COAC	Q96CD2	distal	female	1	2	0.832126	0.639512	1.08275	0.171289	0.748579
Cripto	P13385	distal	female	1	2	0.887664	0.748341	1.05293	0.171336	0.748579
TXND3	Q8N427	distal	female	1	2	0.827468	0.630703	1.08562	0.171629	0.748984
Integrin a5b1	P05556	distal	female	1	2	1.09531	0.961269	1.24804	0.171664	0.748984
SGK3	Q96BR1	distal	female	1	2	0.88456	0.741886	1.05467	0.171681	0.748987
3HIDH	P31937	distal	female	1	2	0.860206	0.693015	1.06773	0.17206	0.74912
MET2B	Q6P1Q9	distal	female	1	2	0.897726	0.768934	1.04809	0.172099	0.74912
Cytidylate kinase	P30085	distal	female	1	2	1.12552	0.949824	1.33371	0.172101	0.74912
eIF-2-beta	P20042	distal	female	1	2	0.82584	0.627489	1.08689	0.172121	0.74912
FGRL1	Q8N441	distal	female	1	2	1.09377	0.961688	1.244	0.172243	0.749213
HDHD1	Q08623	distal	female	1	2	0.815458	0.608367	1.09304	0.172321	0.749338
PCDA7	Q9UN72	distal	female	1	2	1.09739	0.960262	1.25409	0.172394	0.7494
F150B	Q6UX46	distal	female	1	2	1.16787	0.934369	1.45972	0.172724	0.749917
HOGA1	Q86XE5	distal	female	1	2	1.09205	0.962116	1.23953	0.173066	0.750828
PAX3	P23760	distal	female	1	2	0.867598	0.707246	1.06431	0.17313	0.750902
NAB1	Q13506	distal	female	1	2	1.1393	0.944329	1.37452	0.173256	0.751109
PA2GC	Q5R387	distal	female	1	2	1.14049	0.943859	1.37809	0.173341	0.751333
AF1L2	Q8N4X5	distal	female	1	2	0.839746	0.653052	1.07981	0.173382	0.751333
CRHBP	P24387	distal	female	1	2	0.865434	0.7028	1.0657	0.17358	0.751375
TKN1	P20366	distal	female	1	2	0.854104	0.680482	1.07203	0.173791	0.751425
GAGE-2	Q13066	distal	female	1	2	1.14226	0.942978	1.38365	0.173912	0.751425
FLAP endonuclease-1	P39748	distal	female	1	2	0.866206	0.704111	1.06562	0.174228	0.751963
DPP8	Q6V1X1	distal	female	1	2	1.08039	0.966343	1.20789	0.174318	0.752111
UCMA	Q8WVF2	distal	female	1	2	1.10663	0.956117	1.28084	0.174354	0.752216
IL-5	P05113	distal	female	1	2	0.897811	0.768426	1.04898	0.174564	0.752363
HYAL1	Q12794	distal	female	1	2	0.879207	0.730054	1.05883	0.174699	0.75242
RCL	O43598	distal	female	1	2	1.15303	0.938692	1.41632	0.174773	0.752461
CD70	P32970	distal	female	1	2	0.853609	0.679055	1.07303	0.175079	0.752681
C1GLT/C1GLC Complex	Q96EU7	distal	female	1	2	1.11062	0.954349	1.29248	0.175081	0.752681
NR2CA	Q86WQ0	distal	female	1	2	0.814735	0.605893	1.09556	0.175112	0.752681
C1QR1	Q9NPY3	distal	female	1	2	0.878505	0.728476	1.05943	0.175184	0.752681
UBA3	Q8TBC4	distal	female	1	2	1.0807	0.965965	1.20906	0.175336	0.752869
F171B:ECD	Q6P995	distal	female	1	2	0.842124	0.6568	1.07974	0.175425	0.752907
STAR	P49675	distal	female	1	2	0.884236	0.740074	1.05648	0.17545	0.752907
CBG	P08185	distal	female	1	2	1.09658	0.959632	1.25307	0.175559	0.753079
SDHF1	A6NFY7	distal	female	1	2	1.07918	0.966495	1.205	0.17565	0.753122
CRLF3	Q8IUI8	distal	female	1	2	0.902649	0.778283	1.04689	0.175695	0.753151
NHLC2	Q8NBF2	distal	female	1	2	1.10667	0.955664	1.28153	0.175708	0.753155
FCG2B	P31994	distal	female	1	2	0.888422	0.748589	1.05437	0.175737	0.753208
TPP1	O14773	distal	female	1	2	0.900955	0.7747	1.04779	0.175743	0.753211
FSH	P01215	distal	female	1	2	0.824729	0.623945	1.09012	0.175815	0.753228
PDHB	P11177	distal	female	1	2	1.12662	0.947877	1.33906	0.176176	0.753617
RBP	P02753	distal	female	1	2	0.874314	0.719638	1.06224	0.176323	0.75372
Septin-5	Q99719	distal	female	1	2	1.08356	0.964479	1.21733	0.17668	0.754235
MILK2	Q8IY33	distal	female	1	2	1.06565	0.971662	1.16874	0.177095	0.75538
Met	P08581	distal	female	1	2	0.872791	0.716207	1.06361	0.177439	0.755642
5NT1A	Q9BXI3	distal	female	1	2	1.11474	0.951943	1.30539	0.177484	0.755717
NRL	P54845	distal	female	1	2	1.11114	0.953285	1.29513	0.177658	0.755884
ROR1	Q01973	distal	female	1	2	0.856746	0.683986	1.07314	0.178428	0.75679
PMS2	P54278	distal	female	1	2	1.09072	0.961058	1.23788	0.178678	0.757099
SIA7D	Q9H4F1	distal	female	1	2	0.822207	0.618092	1.09373	0.178753	0.757107
SPLC2	Q96DR5	distal	female	1	2	1.10919	0.953625	1.29013	0.178924	0.757115
PGPI	Q9NXJ5	distal	female	1	2	0.875172	0.720529	1.063	0.178929	0.757115
OGT1	O15294	distal	female	1	2	0.840792	0.652913	1.08274	0.178975	0.757115
MGDP1	Q86V88	distal	female	1	2	0.837745	0.647054	1.08463	0.179123	0.757145
CN16B	Q0VAA2	distal	female	1	2	1.09765	0.958123	1.25749	0.179201	0.757145
TARC	Q92583	distal	female	1	2	1.09615	0.958619	1.25342	0.17955	0.757226
KIF23	Q02241	distal	female	1	2	0.850822	0.67201	1.07721	0.17957	0.757226
Apo L1	O14791	distal	female	1	2	1.12344	0.947815	1.33162	0.179587	0.757226
WDR5	P61964	distal	female	1	2	1.10817	0.953806	1.28751	0.1796	0.757236
SPHM	P51688	distal	female	1	2	0.871068	0.711895	1.06583	0.180007	0.757929
PRR15	Q8IV56	distal	female	1	2	0.843311	0.657315	1.08194	0.180083	0.758024
MPPD2	Q15777	distal	female	1	2	0.901294	0.774237	1.0492	0.180098	0.758024
STCH	P48723	distal	female	1	2	0.891357	0.753374	1.05461	0.18015	0.758124
Glutathione S-transferase Pi	P09211	distal	female	1	2	1.09376	0.959311	1.24706	0.180492	0.758382
TIRP	Q86XR7	distal	female	1	2	0.851834	0.673542	1.07732	0.180772	0.758471
CPLX3	Q8WVH0	distal	female	1	2	1.09566	0.958409	1.25256	0.180945	0.75871
TM38B	Q9NVV0	distal	female	1	2	0.877156	0.723881	1.06288	0.18103	0.758847
DYRK2	Q92630	distal	female	1	2	0.879744	0.729116	1.06149	0.181166	0.758854
TNFAIP3	P21580	distal	female	1	2	0.834661	0.640414	1.08783	0.181175	0.75886
NAKD2	Q4G0N4	distal	female	1	2	0.896824	0.764502	1.05205	0.181228	0.758882
Neuropilin-2	O60462	distal	female	1	2	0.881797	0.733279	1.0604	0.181294	0.758979
OCRL	Q01968	distal	female	1	2	1.08688	0.96184	1.22819	0.181535	0.75925
NRN1L	Q496H8	distal	female	1	2	1.10416	0.954744	1.27696	0.181658	0.759271
HORM2	Q8N7B1	distal	female	1	2	0.869177	0.707539	1.06774	0.181683	0.759349
CD5L	O43866	distal	female	1	2	0.887176	0.744156	1.05768	0.181976	0.759424
Tenascin	P24821	distal	female	1	2	0.889899	0.749758	1.05623	0.182137	0.759848
IL-21	Q9HBE4	distal	female	1	2	0.886386	0.742447	1.05823	0.182223	0.760008
NXF1	Q9UBU9	distal	female	1	2	1.10582	0.95389	1.28194	0.182233	0.760008
Growth hormone-releasing factor	P01286	distal	female	1	2	0.852409	0.674021	1.07801	0.182545	0.760368
CIP1	Q9NPC3	distal	female	1	2	0.873572	0.716112	1.06565	0.182562	0.760368
VP26B	Q4G0F5	distal	female	1	2	1.07305	0.967267	1.19039	0.183044	0.760927
PB1	Q86U86	distal	female	1	2	0.866261	0.701127	1.07029	0.183363	0.761095
DYLT3	P51808	distal	female	1	2	0.861815	0.692179	1.07302	0.183601	0.761247
ASML	O95671	distal	female	1	2	0.820006	0.611968	1.09877	0.183809	0.761434
DCPS	Q96C86	distal	female	1	2	0.874825	0.718233	1.06556	0.183866	0.761434
MARK3	P27448	distal	female	1	2	1.17133	0.927658	1.47902	0.18387	0.761434
SDHB	P21912	distal	female	1	2	1.10741	0.952612	1.28736	0.184173	0.76167
megalin	P98164	distal	female	1	2	1.06348	0.971136	1.1646	0.184185	0.76167
Carbonic Anhydrase X	Q9NS85	distal	female	1	2	0.881124	0.73099	1.06209	0.184217	0.761695
BUP1	Q9UBR1	distal	female	1	2	1.07402	0.966563	1.19343	0.184286	0.761707
Cystatin C	P01034	distal	female	1	2	0.869443	0.70719	1.06892	0.184339	0.761707
CO8G	P07360	distal	female	1	2	1.13302	0.942217	1.36246	0.184392	0.761734
PFD5	Q99471	distal	female	1	2	1.10625	0.95288	1.2843	0.184813	0.762236
SCIMP	Q6UWF3	distal	female	1	2	0.842016	0.653015	1.08572	0.184889	0.762236
OMD	Q99983	distal	female	1	2	0.881424	0.731396	1.06223	0.184894	0.762236
Angiopoietin-4	Q9Y264	distal	female	1	2	1.09035	0.959433	1.23914	0.185032	0.762498
IL-18 Rb	O95256	distal	female	1	2	0.908486	0.78825	1.04706	0.18516	0.76253
LRRT1	Q86UE6	distal	female	1	2	0.855422	0.67895	1.07776	0.185273	0.762573
RM32	Q9BYC8	distal	female	1	2	0.860696	0.689356	1.07462	0.185332	0.762704
LFA-1 alpha-L chain	P20701	distal	female	1	2	1.09196	0.958644	1.24382	0.185428	0.762709
CLM2	Q496F6	distal	female	1	2	0.87703	0.72222	1.06502	0.185436	0.762709
TTL	Q8NG68	distal	female	1	2	1.11108	0.950667	1.29855	0.185498	0.762709
CLIC3	O95833	distal	female	1	2	1.16617	0.928694	1.46437	0.185768	0.762709
ARFP2	P53365	distal	female	1	2	1.11512	0.948822	1.31057	0.186033	0.763078
DB127	Q9H1M4	distal	female	1	2	1.11652	0.948232	1.31468	0.186082	0.763087
MEP1A	Q16819	distal	female	1	2	1.07062	0.96762	1.18459	0.186098	0.763087
ADAM 9	Q13443	distal	female	1	2	0.856026	0.679742	1.07803	0.186385	0.76333
ACYP1	P07311	distal	female	1	2	0.852728	0.67325	1.08005	0.186406	0.763336
DHB7:ECD	P56937	distal	female	1	2	0.869686	0.70697	1.06985	0.18647	0.763414
Inhibin bB chain	P09529	distal	female	1	2	1.12381	0.94499	1.33646	0.186814	0.763752
ATOX1	O00244	distal	female	1	2	0.846875	0.661625	1.08399	0.186964	0.763831
SRSF6	Q13247	distal	female	1	2	1.07669	0.964706	1.20167	0.187269	0.764337
G45IP	Q8TAE8	distal	female	1	2	1.08004	0.963195	1.21106	0.187486	0.764526
Desmin	P17661	distal	female	1	2	1.09629	0.956185	1.25692	0.18759	0.764526
IL-4 sR	P24394	distal	female	1	2	0.841145	0.650312	1.08798	0.187608	0.764526
SHPS1	P78324	distal	female	1	2	0.869366	0.705773	1.07088	0.188122	0.764526
IRF8	Q02556	distal	female	1	2	1.0946	0.956701	1.25239	0.188278	0.764526
ANR16	Q6P6B7	distal	female	1	2	0.871733	0.71049	1.06957	0.188353	0.764526
PDE1B	Q01064	distal	female	1	2	0.861994	0.690823	1.07558	0.188552	0.764613
HXK2	P52789	distal	female	1	2	1.12169	0.945155	1.33119	0.188729	0.764697
DPOLM	Q9NP87	distal	female	1	2	0.886143	0.73998	1.06118	0.188737	0.764708
NOSIP	Q9Y314	distal	female	1	2	1.12638	0.943211	1.34512	0.188745	0.764711
TRAF4	Q9BUZ4	distal	female	1	2	1.08434	0.960895	1.22364	0.18916	0.765007
IL-1 sRII	P27930	distal	female	1	2	0.825158	0.619291	1.09946	0.189375	0.765254
SYT5	O00445	distal	female	1	2	0.876769	0.720387	1.0671	0.189505	0.765324
WNT16	Q9UBV4	distal	female	1	2	0.776861	0.532759	1.13281	0.189516	0.765324
MED28	Q9H204	distal	female	1	2	1.09351	0.956794	1.24977	0.189578	0.765324
NDP kinase B	P22392	distal	female	1	2	0.829015	0.626365	1.09723	0.189803	0.765327
PPM1G	O15355	distal	female	1	2	1.12501	0.943368	1.34162	0.189836	0.765346
THTM	P25325	distal	female	1	2	0.88925	0.74611	1.05985	0.189925	0.765441
GPDA	P21695	distal	female	1	2	1.10973	0.949703	1.29672	0.190047	0.765593
BMX	P51813	distal	female	1	2	1.0877	0.959097	1.23354	0.190391	0.765748
SIM13	P0DJ93	distal	female	1	2	0.898493	0.765391	1.05474	0.190721	0.766065
PCYXL	Q8NBM8	distal	female	1	2	1.15878	0.929194	1.4451	0.190837	0.766065
TR61B	Q9BVS5	distal	female	1	2	1.06938	0.96711	1.18246	0.190908	0.766065
RHOG	P84095	distal	female	1	2	1.081	0.961773	1.21501	0.191458	0.767064
TGIF2	Q9GZN2	distal	female	1	2	0.854164	0.67416	1.08223	0.191726	0.767366
T10B	Q9Y5J6	distal	female	1	2	0.856308	0.678344	1.08096	0.191885	0.767681
NLGN3	Q9NZ94	distal	female	1	2	0.856501	0.678679	1.08091	0.192017	0.768005
HUS1	O60921	distal	female	1	2	1.13215	0.939444	1.36438	0.192307	0.768195
CBPA1	P15085	distal	female	1	2	1.08639	0.959144	1.23052	0.192349	0.768209
PP2AAA	P30153	distal	female	1	2	0.854316	0.67417	1.0826	0.19253	0.768279
FCSD1	Q86WN1	distal	female	1	2	1.07977	0.96196	1.212	0.192911	0.768279
FCERA	P12319	distal	female	1	2	1.10568	0.950475	1.28624	0.192987	0.768279
IF4A1	P60842	distal	female	1	2	0.85021	0.665895	1.08554	0.193055	0.768279
MK01	P28482	distal	female	1	2	0.849707	0.664867	1.08593	0.193164	0.768279
PYDC1	Q8WXC3	distal	female	1	2	0.883658	0.733445	1.06463	0.193221	0.768279
ITM2C:C-term	Q9NQX7	distal	female	1	2	0.898548	0.764761	1.05574	0.193421	0.768426
ILK1	Q13418	distal	female	1	2	0.84551	0.656529	1.08889	0.193536	0.768681
DUS15	Q9H1R2	distal	female	1	2	0.846884	0.659196	1.08801	0.19357	0.768687
ATS15	Q8TE58	distal	female	1	2	1.07328	0.964708	1.19408	0.19371	0.768831
PRDM1	O75626	distal	female	1	2	1.10832	0.949066	1.2943	0.193788	0.769069
Esterase D	P10768	distal	female	1	2	0.872161	0.709534	1.07206	0.193914	0.76916
HAUS1	Q96CS2	distal	female	1	2	0.816654	0.601612	1.10856	0.19395	0.76922
ADXL	Q6P4F2	distal	female	1	2	0.849148	0.663349	1.08699	0.194317	0.769711
UBQL2	Q9UHD9	distal	female	1	2	0.844179	0.653615	1.0903	0.194405	0.769901
IMPA3	Q9NX62	distal	female	1	2	0.868973	0.702863	1.07434	0.194463	0.769941
PMM1	Q92871	distal	female	1	2	0.838799	0.643116	1.09402	0.194647	0.769941
SPA11	Q86U17	distal	female	1	2	1.13444	0.937494	1.37277	0.194789	0.769941
FCRLB	Q6BAA4	distal	female	1	2	0.863605	0.691883	1.07795	0.194836	0.769941
IL-1b	P01584	distal	female	1	2	1.08687	0.958247	1.23277	0.19487	0.769941
ZN334	Q9HCZ1	distal	female	1	2	0.887421	0.740803	1.06306	0.194872	0.769941
CHKB	Q9Y259	distal	female	1	2	1.1248	0.941558	1.34371	0.194891	0.769941
IL-31	Q6EBC2	distal	female	1	2	0.858497	0.681619	1.08127	0.194927	0.769986
b2-Microglobulin	P61769	distal	female	1	2	1.07161	0.965173	1.18979	0.195032	0.770173
Asparaginase-like protein 1	Q7L266	distal	female	1	2	1.07663	0.962842	1.20387	0.195127	0.770287
Fractalkine/CX3CL-1	P78423	distal	female	1	2	1.09921	0.952603	1.26838	0.195272	0.770506
Hexosaminidase B	P07686	distal	female	1	2	0.883264	0.731975	1.06582	0.195339	0.770511
jun-D	P17535	distal	female	1	2	0.889603	0.745241	1.06193	0.195368	0.770511
IFNA8	P32881	distal	female	1	2	0.876305	0.71755	1.07018	0.195386	0.770511
LCAT	P04180	distal	female	1	2	1.08438	0.959234	1.22586	0.195399	0.770511
Peroxiredoxin-5	P30044	distal	female	1	2	0.852873	0.670279	1.08521	0.195418	0.770511
STXB6	Q8NFX7	distal	female	1	2	1.14501	0.932766	1.40555	0.195468	0.770543
PELO	Q9BRX2	distal	female	1	2	0.873525	0.711738	1.07209	0.195706	0.770551
ILT-4	Q8N423	distal	female	1	2	0.881271	0.727689	1.06727	0.195788	0.770551
TGF-b3	P10600	distal	female	1	2	1.05858	0.971081	1.15396	0.195919	0.770572
LPLC1	Q8TDL5	distal	female	1	2	1.10548	0.949493	1.28709	0.19631	0.770734
PSG4	Q00888	distal	female	1	2	0.85716	0.678412	1.083	0.19646	0.77075
Rb	P06400	distal	female	1	2	1.11299	0.945953	1.30952	0.196956	0.771236
IL-1F9	Q9NZH8	distal	female	1	2	1.08485	0.958579	1.22776	0.197073	0.771236
calgranulin B	P06702	distal	female	1	2	1.08347	0.959207	1.22383	0.197098	0.771236
CV013	Q96NT3	distal	female	1	2	0.911232	0.791177	1.0495	0.19718	0.771236
GPC6	Q9Y625	distal	female	1	2	1.0973	0.952878	1.26361	0.197196	0.771236
ASPN	Q9BXN1	distal	female	1	2	0.893444	0.752829	1.06032	0.197205	0.771236
ELK1	P19419	distal	female	1	2	0.841126	0.646628	1.09413	0.197227	0.771245
Macrophage mannose receptor	P22897	distal	female	1	2	0.878017	0.720484	1.06999	0.197254	0.771255
BRDT	Q58F21	distal	female	1	2	1.07237	0.964244	1.19262	0.197574	0.77166
NGL1	Q9HCJ2	distal	female	1	2	0.824649	0.615014	1.10574	0.197641	0.77166
uPA	P00749	distal	female	1	2	0.876426	0.717028	1.07126	0.19779	0.771833
SERB	P78330	distal	female	1	2	1.11841	0.943231	1.32612	0.197906	0.771833
Lymphotactin	P47992	distal	female	1	2	0.867581	0.698818	1.0771	0.198089	0.771833
FOXC2	Q99958	distal	female	1	2	0.836424	0.637209	1.09792	0.198125	0.771833
IL-20 Rb	Q6UXL0	distal	female	1	2	0.881126	0.72665	1.06844	0.198156	0.771833
ELL	P55199	distal	female	1	2	1.09394	0.954065	1.25431	0.198344	0.771833
RRAS2	P62070	distal	female	1	2	0.902174	0.771195	1.0554	0.198348	0.771833
JAM-B	P57087	distal	female	1	2	1.08559	0.957894	1.23031	0.198368	0.771833
B7-2	P42081	distal	female	1	2	0.850992	0.665472	1.08823	0.19843	0.771833
Siglec-3	P20138	distal	female	1	2	0.899737	0.765904	1.05696	0.198507	0.771833
AT1B2	P14415	distal	female	1	2	0.877548	0.719085	1.07093	0.198608	0.771833
NSE	P09104	distal	female	1	2	0.856848	0.677	1.08447	0.198684	0.771833
MXRA8:CD	Q9BRK3	distal	female	1	2	1.08454	0.95824	1.22749	0.198893	0.772012
Carbonic anhydrase 9	Q16790	distal	female	1	2	0.885082	0.734649	1.06632	0.199012	0.772095
CR054	Q8IYD9	distal	female	1	2	0.84894	0.661008	1.0903	0.199571	0.772585
CSH	P0DML2	distal	female	1	2	0.894883	0.75518	1.06043	0.199687	0.772692
TIMD3	Q8TDQ0	distal	female	1	2	0.889119	0.742889	1.06413	0.199868	0.7728
IFNA5	P01569	distal	female	1	2	1.076	0.961986	1.20353	0.199908	0.772819
SP-B	P07988	distal	female	1	2	0.894341	0.753877	1.06098	0.200197	0.773109
SPRE	P35270	distal	female	1	2	0.910409	0.788593	1.05104	0.200299	0.773109
PCD10:ECD	Q9P2E7	distal	female	1	2	0.883937	0.731844	1.06764	0.200336	0.773109
VHL	P40337	distal	female	1	2	0.893065	0.751005	1.062	0.20073	0.773628
COL11A2	P13942	distal	female	1	2	0.882104	0.727816	1.0691	0.200959	0.773844
PGES2	Q9H7Z7	distal	female	1	2	1.08357	0.95811	1.22547	0.201108	0.774004
Histone H2A.z	P0C0S5	distal	female	1	2	1.13493	0.934644	1.37814	0.201361	0.774153
TNIP1	Q15025	distal	female	1	2	0.823208	0.610801	1.10948	0.201368	0.774153
FCN2	Q15485	distal	female	1	2	1.14036	0.932163	1.39505	0.201608	0.774255
XRCC1	P18887	distal	female	1	2	1.10676	0.947193	1.2932	0.201615	0.774255
DTX3L	Q8TDB6	distal	female	1	2	0.855763	0.673765	1.08692	0.20169	0.774278
Lactoferrin	P02788	distal	female	1	2	0.880173	0.723547	1.0707	0.201726	0.774278
GLTD2	A6NH11	distal	female	1	2	1.13854	0.932901	1.38952	0.201745	0.774332
MARCKSL1	P49006	distal	female	1	2	0.887539	0.73886	1.06614	0.202181	0.775161
TXNIP	Q9H3M7	distal	female	1	2	1.08981	0.954758	1.24397	0.202628	0.77531
IL-23 R	Q5VWK5	distal	female	1	2	0.883541	0.730275	1.06897	0.202741	0.77531
PRKACA	P17612	distal	female	1	2	0.838735	0.639891	1.09937	0.202742	0.77531
CSPG4	Q6UVK1	distal	female	1	2	1.09117	0.954084	1.24795	0.202746	0.77531
MYL9	P24844	distal	female	1	2	0.839218	0.640796	1.09908	0.202822	0.775377
OSTM1	Q86WC4	distal	female	1	2	1.07716	0.960705	1.20773	0.202933	0.775377
AK1D1	P51857	distal	female	1	2	1.10988	0.945286	1.30312	0.203047	0.775377
B4GT2	O60909	distal	female	1	2	0.897149	0.759079	1.06033	0.203054	0.775377
DCTD	P32321	distal	female	1	2	0.830687	0.624282	1.10533	0.203087	0.775424
Aldose reductase-like	O60218	distal	female	1	2	1.12512	0.938311	1.34911	0.203159	0.775435
IL3RB:ECD	P32927	distal	female	1	2	1.08028	0.959026	1.21687	0.203644	0.776326
Integrin aVb8	P06756	distal	female	1	2	0.87838	0.71918	1.07282	0.203728	0.776469
Spondin-1	Q9HCB6	distal	female	1	2	0.867265	0.696262	1.08027	0.203754	0.776498
Secretagogin	O76038	distal	female	1	2	0.872398	0.706778	1.07683	0.20378	0.776498
TO20L	Q6UXN7	distal	female	1	2	1.09629	0.951313	1.26337	0.203974	0.776817
F86B1	Q8N7N1	distal	female	1	2	0.908885	0.784262	1.05331	0.204194	0.777028
PLAK	P14923	distal	female	1	2	1.08942	0.954475	1.24345	0.204303	0.777127
ITI heavy chain H2	P19823	distal	female	1	2	1.16356	0.920878	1.4702	0.204334	0.777127
T106A	Q96A25	distal	female	1	2	0.899889	0.764596	1.05912	0.204451	0.777224
ZN263	O14978	distal	female	1	2	1.09125	0.953559	1.24883	0.204457	0.777224
SYJ2B	P57105	distal	female	1	2	0.897985	0.760478	1.06035	0.204479	0.777224
RAD18	Q9NS91	distal	female	1	2	1.09912	0.949824	1.27188	0.204498	0.777224
Parathyroid Hormone1-34	P01270	distal	female	1	2	0.856913	0.674969	1.0879	0.204764	0.777489
MECP2	P51608	distal	female	1	2	0.864524	0.690218	1.08285	0.205105	0.778046
PTN4	P29074	distal	female	1	2	1.10826	0.945268	1.29935	0.205351	0.77824
LRP11	Q86VZ4	distal	female	1	2	1.14709	0.927538	1.41861	0.205513	0.778444
CCP1	P53805	distal	female	1	2	0.876443	0.714577	1.07497	0.205521	0.778446
RAGP1	P46060	distal	female	1	2	0.878316	0.718472	1.07372	0.205535	0.778446
XXLT1	Q8NBI6	distal	female	1	2	0.869055	0.699236	1.08012	0.205794	0.778615
A4GCT	Q9UNA3	distal	female	1	2	1.10501	0.946451	1.29014	0.206388	0.779486
LGR5	O75473	distal	female	1	2	0.877191	0.715809	1.07496	0.206531	0.779486
CXA8	P48165	distal	female	1	2	0.852107	0.66469	1.09237	0.206646	0.779486
TGF-b1	P01137	distal	female	1	2	1.09529	0.950976	1.26151	0.206713	0.779486
PO6F1	Q14863	distal	female	1	2	0.891038	0.744939	1.06579	0.206721	0.779486
PNMT	P11086	distal	female	1	2	1.0939	0.951612	1.25745	0.206826	0.779497
MIP-3b	Q99731	distal	female	1	2	0.855144	0.670674	1.09035	0.206862	0.779497
kallikrein 14	Q9P0G3	distal	female	1	2	0.883555	0.728997	1.07088	0.206978	0.779517
CJ105	Q8TEF2	distal	female	1	2	1.0987	0.949152	1.2718	0.20735	0.779846
MIME	P20774	distal	female	1	2	1.11383	0.941897	1.31715	0.207591	0.780081
NLGNX	Q8N0W4	distal	female	1	2	0.891403	0.745457	1.06592	0.207616	0.780081
GRPE1	Q9HAV7	distal	female	1	2	1.14661	0.926804	1.41854	0.207694	0.780173
RPGF1	Q13905	distal	female	1	2	1.09174	0.952338	1.25154	0.207922	0.780343
SRRT	Q9BXP5	distal	female	1	2	1.09755	0.949475	1.26871	0.208107	0.780571
SARG	Q9BW04	distal	female	1	2	0.82636	0.614039	1.1121	0.208118	0.780571
STMN3	Q9NZ72	distal	female	1	2	0.8646	0.689288	1.0845	0.208265	0.780582
DJC15	Q9Y5T4	distal	female	1	2	0.817539	0.597292	1.119	0.208426	0.780646
Vitronectin	P04004	distal	female	1	2	1.1169	0.94012	1.32692	0.208541	0.780711
CEAM7	Q14002	distal	female	1	2	1.09208	0.951917	1.25288	0.208814	0.780961
NAR3	Q13508	distal	female	1	2	0.879722	0.720326	1.07439	0.208954	0.781037
SCOT	P55809	distal	female	1	2	0.831489	0.623324	1.10917	0.209405	0.781655
CADH4	P55283	distal	female	1	2	0.862765	0.685074	1.08654	0.209644	0.781767
NCBP1	Q09161	distal	female	1	2	1.07708	0.959108	1.20956	0.20965	0.781767
STABP	O95630	distal	female	1	2	0.838084	0.635972	1.10443	0.209653	0.781767
MRF	Q9Y2G1	distal	female	1	2	1.06921	0.963058	1.18706	0.209699	0.78184
PPIH	O43447	distal	female	1	2	0.857306	0.674002	1.09046	0.209704	0.78184
UBE2C	O00762	distal	female	1	2	0.88093	0.722529	1.07406	0.210004	0.782254
SSR1	P30872	distal	female	1	2	0.909773	0.784708	1.05477	0.210118	0.782269
sICAM-2	P13598	distal	female	1	2	0.885374	0.731808	1.07116	0.210336	0.782471
FZD2	Q14332	distal	female	1	2	0.87435	0.708613	1.07885	0.210503	0.782471
RNAS6	Q93091	distal	female	1	2	0.886	0.733062	1.07085	0.210583	0.782471
STK16	O75716	distal	female	1	2	1.09091	0.951967	1.25014	0.210641	0.782471
AAMDC	Q9H7C9	distal	female	1	2	1.13749	0.929686	1.39173	0.210717	0.782471
MRCKA	Q5VT25	distal	female	1	2	1.13515	0.930531	1.38477	0.211301	0.783428
TXN4A	P83876	distal	female	1	2	1.11544	0.939704	1.32405	0.211667	0.783742
BSP	P21815	distal	female	1	2	1.14102	0.927646	1.40348	0.211688	0.783746
SAE2	Q9UBT2	distal	female	1	2	1.13949	0.92834	1.39868	0.211722	0.783826
MICB	Q29980	distal	female	1	2	0.890788	0.74284	1.0682	0.212034	0.784262
RELB	Q01201	distal	female	1	2	1.08833	0.952735	1.24321	0.212486	0.784819
DCAF5	Q96JK2	distal	female	1	2	1.07061	0.961716	1.19184	0.212507	0.784846
VAC14	Q08AM6	distal	female	1	2	1.10043	0.94669	1.27914	0.2126	0.785081
TRI72	Q6ZMU5	distal	female	1	2	0.834652	0.628102	1.10912	0.212774	0.785406
HDGF	P51858	distal	female	1	2	1.13274	0.930974	1.37824	0.213007	0.785852
Semaphorin-6A	Q9H2E6	distal	female	1	2	1.09413	0.949635	1.26061	0.213188	0.786024
C7	P10643	distal	female	1	2	0.923863	0.815556	1.04655	0.213226	0.786024
Desmoglein-2	Q14126	distal	female	1	2	1.11694	0.938425	1.32943	0.213237	0.786024
CQ089	A1L188	distal	female	1	2	0.871969	0.702693	1.08202	0.213461	0.786181
HN1	Q9UK76	distal	female	1	2	1.13924	0.927657	1.39908	0.213647	0.78644
DHB7:CD	P56937	distal	female	1	2	0.886353	0.732779	1.07211	0.213976	0.786675
DHRS3	O75911	distal	female	1	2	0.898414	0.758683	1.06388	0.214226	0.786675
CUED1	Q9NWM3	distal	female	1	2	0.86701	0.692182	1.08599	0.214241	0.786675
EWS	Q01844	distal	female	1	2	1.11799	0.937462	1.33329	0.21451	0.78679
UB2L3	P68036	distal	female	1	2	1.12969	0.931801	1.36961	0.214576	0.7868
RSPO2	Q6UXX9	distal	female	1	2	1.06485	0.964234	1.17597	0.214687	0.786899
PARVA	Q9NVD7	distal	female	1	2	0.872201	0.702729	1.08254	0.214808	0.787041
Troponin I, skeletal, fast twitch	P48788	distal	female	1	2	0.858433	0.674441	1.09262	0.214878	0.787048
KCRU	P12532	distal	female	1	2	0.909179	0.782118	1.05688	0.215102	0.787329
VSTM1	Q6UX27	distal	female	1	2	1.07825	0.957153	1.21466	0.215169	0.78734
EXD1	Q8NHP7	distal	female	1	2	0.864563	0.686829	1.08829	0.215198	0.78734
DMP4	Q8IXL6	distal	female	1	2	1.13045	0.931023	1.37261	0.215628	0.787728
Carbonyl reductase 3	O75828	distal	female	1	2	1.13485	0.928883	1.38648	0.215725	0.787791
RA51D	O75771	distal	female	1	2	1.12036	0.935725	1.34142	0.216121	0.788114
Plasmin	P00747	distal	female	1	2	1.0855	0.953152	1.23621	0.21621	0.788295
LGR4	Q9BXB1	distal	female	1	2	0.880154	0.71893	1.07753	0.216234	0.788295
SIA8A	Q92185	distal	female	1	2	1.07678	0.957556	1.21084	0.216626	0.788556
TFPI -2	P48307	distal	female	1	2	1.07062	0.960746	1.19306	0.216782	0.788745
TATI	P00995	distal	female	1	2	1.11645	0.937388	1.32972	0.216816	0.788789
IFNE1	Q86WN2	distal	female	1	2	1.08314	0.954201	1.2295	0.216835	0.7888
ANRA2	Q9H9E1	distal	female	1	2	0.903575	0.769261	1.06134	0.216866	0.788848
TCL1B	O95988	distal	female	1	2	1.10752	0.941765	1.30244	0.216983	0.788996
Inhibin bA chain	P08476	distal	female	1	2	1.18459	0.905138	1.55031	0.217225	0.78934
CA063	Q9BUV0	distal	female	1	2	0.868974	0.695211	1.08617	0.217272	0.789356
PLXA1	Q9UIW2	distal	female	1	2	0.862763	0.682331	1.09091	0.217535	0.789716
PP1R8	Q12972	distal	female	1	2	0.90719	0.777059	1.05911	0.21759	0.789767
FHR4	Q92496	distal	female	1	2	1.10652	0.942051	1.29971	0.217624	0.7898
Endostatin	P39060	distal	female	1	2	1.12521	0.932744	1.35739	0.217752	0.790034
B3GN8	Q7Z7M8	distal	female	1	2	1.09535	0.947478	1.26631	0.218379	0.790647
DPPA4	Q7L190	distal	female	1	2	0.821577	0.600722	1.12363	0.218595	0.790672
PAL4D	F5H284	distal	female	1	2	1.0874	0.951442	1.24279	0.218869	0.790788
BECN1	Q14457	distal	female	1	2	1.10383	0.942993	1.2921	0.218906	0.790837
SMTN	P53814	distal	female	1	2	0.836331	0.628901	1.11218	0.219103	0.790972
WISP-1	O95388	distal	female	1	2	1.11879	0.935362	1.33819	0.21923	0.791145
CD320	Q9NPF0	distal	female	1	2	0.885618	0.729556	1.07506	0.219394	0.791231
ARRS	P10523	distal	female	1	2	0.874673	0.70634	1.08312	0.219519	0.791386
EPDR1	Q9UM22	distal	female	1	2	1.08323	0.953432	1.23069	0.219574	0.791386
CHST1	O43916	distal	female	1	2	1.07943	0.955307	1.21968	0.220062	0.791873
NPFF	O15130	distal	female	1	2	1.11457	0.937111	1.32563	0.220247	0.792049
CEBPG	P53567	distal	female	1	2	0.879956	0.717141	1.07973	0.220549	0.792305
LY66D	O95868	distal	female	1	2	0.899465	0.759193	1.06565	0.220626	0.792474
CCD43	Q96MW1	distal	female	1	2	1.08076	0.954394	1.22386	0.220881	0.792824
ASB8	Q9H765	distal	female	1	2	1.07575	0.956981	1.20926	0.221219	0.793302
CNTP2	Q9UHC6	distal	female	1	2	0.904529	0.770137	1.06237	0.221444	0.793519
DR3	Q93038	distal	female	1	2	1.10093	0.943609	1.28447	0.221638	0.793662
SKP2	Q13309	distal	female	1	2	0.90616	0.773701	1.0613	0.221658	0.793662
CB066	Q6UXQ4	distal	female	1	2	0.878359	0.713232	1.08172	0.222207	0.794318
BMP RII	Q13873	distal	female	1	2	1.08392	0.952349	1.23366	0.222283	0.794422
KCNE3	Q9Y6H6	distal	female	1	2	0.857697	0.670269	1.09754	0.222395	0.794545
TCF21	O43680	distal	female	1	2	0.881894	0.72066	1.0792	0.222445	0.794641
C1GLC	Q96EU7	distal	female	1	2	1.08966	0.949235	1.25086	0.222523	0.794723
SNAB	Q9H115	distal	female	1	2	1.08967	0.949157	1.25098	0.222789	0.795209
CD47	Q08722	distal	female	1	2	1.05991	0.965242	1.16387	0.222884	0.795288
SSRA	P43307	distal	female	1	2	1.1019	0.942691	1.28799	0.222954	0.795288
6Ckine	O00585	distal	female	1	2	0.896673	0.752359	1.06867	0.22316	0.795347
TOX3	O15405	distal	female	1	2	0.887324	0.732053	1.07553	0.223198	0.795347
PHLP	Q13371	distal	female	1	2	0.905417	0.77162	1.06241	0.223274	0.795351
annexin IV	P09525	distal	female	1	2	0.872506	0.700553	1.08666	0.223288	0.795378
ZP4	Q12836	distal	female	1	2	1.08832	0.94963	1.24728	0.223644	0.795845
Gastrin-releasing peptide	P07492	distal	female	1	2	0.816401	0.588704	1.13217	0.224021	0.796079
TS	P04818	distal	female	1	2	0.895604	0.749748	1.06983	0.22411	0.796079
ECEL1	O95672	distal	female	1	2	1.11837	0.933791	1.33944	0.224131	0.796079
IDE	P14735	distal	female	1	2	1.11256	0.936771	1.32133	0.224145	0.796079
IL-18 Ra	Q13478	distal	female	1	2	1.11011	0.938	1.31379	0.224255	0.796117
DDX25	Q9UHL0	distal	female	1	2	0.876494	0.708614	1.08415	0.224296	0.796134
ARL2	P36404	distal	female	1	2	1.09311	0.946891	1.26191	0.224318	0.796171
TPC2A	P0DI81	distal	female	1	2	0.840653	0.635366	1.11227	0.224327	0.79618
LCNL1	Q6ZST4	distal	female	1	2	0.881134	0.718434	1.08068	0.22437	0.796197
LGR5	O75473	distal	female	1	2	0.921471	0.807572	1.05143	0.2244	0.796249
BMP-5	P22003	distal	female	1	2	0.899257	0.757604	1.06739	0.224672	0.796646
ARL5A	Q9Y689	distal	female	1	2	1.07424	0.956897	1.20597	0.224969	0.796828
PEPL1	Q8NDH3	distal	female	1	2	0.854789	0.663404	1.10139	0.225038	0.796828
Laminin gamma-2	Q13753	distal	female	1	2	0.897659	0.75396	1.06875	0.225134	0.796846
GNS	P15586	distal	female	1	2	1.08463	0.951189	1.23679	0.225185	0.796922
FCRL6	Q6DN72	distal	female	1	2	1.09254	0.94687	1.26063	0.225421	0.797228
PDLI1	O00151	distal	female	1	2	0.843595	0.640752	1.11065	0.225483	0.797228
F261	P16118	distal	female	1	2	0.911176	0.783867	1.05916	0.225738	0.797322
KEAP1	Q14145	distal	female	1	2	0.892278	0.741932	1.07309	0.226022	0.79744
SYIC	P41252	distal	female	1	2	1.09842	0.943552	1.2787	0.22604	0.79744
TBP	P20226	distal	female	1	2	1.08767	0.949264	1.24626	0.226208	0.79772
SEP10	Q9P0V9	distal	female	1	2	1.07101	0.958338	1.19694	0.226417	0.797986
MUSK	O15146	distal	female	1	2	1.10315	0.940917	1.29336	0.226432	0.797986
MMP-10	P09238	distal	female	1	2	0.890217	0.737264	1.0749	0.226658	0.798227
LYPD1	Q8N2G4	distal	female	1	2	1.06617	0.960978	1.18287	0.226692	0.798227
DBND2	Q9BQY9	distal	female	1	2	1.08248	0.951951	1.2309	0.226716	0.798227
T132C:CD	Q8N3T6	distal	female	1	2	0.851864	0.656855	1.10477	0.22675	0.798227
MAEA	Q7L5Y9	distal	female	1	2	0.885858	0.727701	1.07839	0.227105	0.798399
GFAP	P14136	distal	female	1	2	0.847174	0.64724	1.10887	0.227222	0.798582
PHOP2	Q8TCD6	distal	female	1	2	0.894819	0.747126	1.07171	0.227242	0.798595
DDX58	O95786	distal	female	1	2	0.884623	0.724985	1.07941	0.227291	0.798595
SV422	Q86Y97	distal	female	1	2	0.927832	0.821565	1.04784	0.227458	0.798888
WFDC6	Q9BQY6	distal	female	1	2	0.861971	0.677222	1.09712	0.227485	0.798905
Testican-2	Q92563	distal	female	1	2	1.12017	0.931633	1.34687	0.227486	0.798905
TECK	O15444	distal	female	1	2	0.903927	0.767165	1.06507	0.227518	0.798911
SHKB1	Q8TBC3	distal	female	1	2	0.897153	0.752168	1.07009	0.227524	0.798912
Phosphomannomutase 2	O15305	distal	female	1	2	0.861734	0.676623	1.09749	0.227803	0.799002
SLTM	Q9NWH9	distal	female	1	2	0.875566	0.705504	1.08662	0.227814	0.799002
RDH12	Q96NR8	distal	female	1	2	1.15054	0.916061	1.44504	0.227821	0.799002
E2AK4	Q9P2K8	distal	female	1	2	0.908449	0.777194	1.06187	0.227834	0.799002
AT131	Q9HD20	distal	female	1	2	1.08829	0.948458	1.24873	0.227898	0.799018
PAPL	Q6ZNF0	distal	female	1	2	0.901519	0.761675	1.06704	0.228018	0.7991
PCD10:CD	Q9P2E7	distal	female	1	2	0.909358	0.77918	1.06129	0.228054	0.7991
Thyroglobulin	P01266	distal	female	1	2	0.889409	0.735084	1.07613	0.228071	0.7991
GID8	Q9NWU2	distal	female	1	2	1.06794	0.959648	1.18846	0.228221	0.799252
PHKA1	P46020	distal	female	1	2	0.900641	0.759618	1.06784	0.228415	0.799337
SSRP1	Q08945	distal	female	1	2	0.924989	0.814712	1.05019	0.22865	0.799505
CER1	O95813	distal	female	1	2	0.874663	0.703297	1.08779	0.228719	0.799505
LEUK	P16150	distal	female	1	2	1.09917	0.942314	1.28214	0.228735	0.799505
HCN1	O60741	distal	female	1	2	0.883535	0.722173	1.08095	0.228809	0.799505
UB2J1	Q9Y385	distal	female	1	2	0.876956	0.708088	1.0861	0.228918	0.79967
NTAL	Q9GZY6	distal	female	1	2	1.07696	0.954416	1.21524	0.228988	0.799679
NEGR1	Q7Z3B1	distal	female	1	2	0.88627	0.727984	1.07897	0.22907	0.799679
ZC3H8	Q8N5P1	distal	female	1	2	1.09048	0.946895	1.25583	0.229195	0.799781
KC1G1	Q9HCP0	distal	female	1	2	0.848646	0.649412	1.109	0.229321	0.799807
MRAP2	Q96G30	distal	female	1	2	0.904418	0.767761	1.0654	0.229362	0.799807
B3GN2	Q9NY97	distal	female	1	2	0.88802	0.731597	1.07789	0.229637	0.799815
TCAL2	Q9H3H9	distal	female	1	2	1.08831	0.94794	1.24946	0.229704	0.799905
AQP4	P55087	distal	female	1	2	0.908328	0.776429	1.06263	0.229718	0.799905
TYK2	P29597	distal	female	1	2	1.09477	0.944312	1.26921	0.229994	0.800193
NPM1	P06748	distal	female	1	2	1.09915	0.941906	1.28264	0.230075	0.800378
FGF-16	O43320	distal	female	1	2	1.07543	0.954899	1.21118	0.230504	0.800955
suppression of tumorigenicity 13	P50502	distal	female	1	2	0.879707	0.713294	1.08494	0.230938	0.80148
Transaldolase	P37837	distal	female	1	2	0.890799	0.737214	1.07638	0.23105	0.801526
PLCD3	Q8N3E9	distal	female	1	2	1.08356	0.9502	1.23563	0.23107	0.801526
ERBB2	P04626	distal	female	1	2	0.870132	0.692939	1.09264	0.231153	0.801606
CgA	P10645	distal	female	1	2	1.09051	0.946308	1.25668	0.231175	0.801619
IL-11 RA	Q14626	distal	female	1	2	0.887066	0.729037	1.07935	0.231246	0.801619
DNSL2	Q92874	distal	female	1	2	1.10605	0.937654	1.30468	0.231671	0.801962
MIF	P14174	distal	female	1	2	0.904742	0.767814	1.06609	0.231845	0.802243
F162B	Q5T6X4	distal	female	1	2	1.08295	0.950297	1.23413	0.231967	0.80245
IL-10 Ra:CD	Q13651	distal	female	1	2	1.06961	0.957792	1.19449	0.23228	0.802648
NAR3	Q13508	distal	female	1	2	0.885689	0.725632	1.08105	0.232619	0.802877
UBA5	Q9GZZ9	distal	female	1	2	1.09737	0.942077	1.27826	0.232663	0.802877
NOTC2	Q04721	distal	female	1	2	0.867579	0.686917	1.09576	0.233118	0.802877
TRAT1	Q6PIZ9	distal	female	1	2	1.0901	0.945975	1.25618	0.233134	0.802877
TELT	O15273	distal	female	1	2	1.09451	0.943466	1.26973	0.23331	0.803035
RHG30	Q7Z6I6	distal	female	1	2	0.93668	0.841142	1.04307	0.233358	0.803053
GDF-9	O60383	distal	female	1	2	1.11017	0.934841	1.31839	0.233376	0.803053
ELL3	Q9HB65	distal	female	1	2	0.875647	0.703848	1.08938	0.233383	0.803053
SPARCL1	Q14515	distal	female	1	2	0.892686	0.740631	1.07596	0.233446	0.803066
GGA3	Q9NZ52	distal	female	1	2	0.848524	0.647607	1.11177	0.23349	0.803066
PLD5	Q8N7P1	distal	female	1	2	0.850253	0.651098	1.11033	0.233508	0.803066
CRLF1	O75462	distal	female	1	2	0.888097	0.730573	1.07959	0.233546	0.80313
LKHA4	P09960	distal	female	1	2	0.858406	0.667617	1.10372	0.233853	0.803425
TIM21	Q9BVV7	distal	female	1	2	1.09604	0.942417	1.27471	0.233961	0.803547
Cathepsin H	P09668	distal	female	1	2	0.897926	0.751998	1.07217	0.234108	0.803574
POTEM	A6NI47	distal	female	1	2	0.904037	0.765592	1.06752	0.23422	0.803749
CLC9A	Q6UXN8	distal	female	1	2	0.828569	0.607734	1.12965	0.234397	0.804002
IGS11:ECD	Q5DX21	distal	female	1	2	1.07203	0.955854	1.20233	0.234637	0.804173
GPC2	Q8N158	distal	female	1	2	0.91458	0.789347	1.05968	0.234667	0.804242
UB2Q2	Q8WVN8	distal	female	1	2	0.871028	0.693583	1.09387	0.234825	0.804398
MEF2D	Q14814	distal	female	1	2	1.08504	0.948336	1.24146	0.234867	0.804398
SDC3	O75056	distal	female	1	2	1.08668	0.947324	1.24653	0.235171	0.804685
NC2B	Q01658	distal	female	1	2	1.12135	0.92815	1.35477	0.235175	0.804685
METTL1	Q9UBP6	distal	female	1	2	1.09469	0.942739	1.27114	0.235385	0.805028
NO40	Q9NP64	distal	female	1	2	1.08758	0.946664	1.24948	0.235692	0.805254
HVEM	Q92956	distal	female	1	2	1.0916	0.944387	1.26175	0.23571	0.805297
WFKN2	Q8TEU8	distal	female	1	2	0.886988	0.727444	1.08152	0.235884	0.805522
ATP23	Q9Y6H3	distal	female	1	2	0.886484	0.726338	1.08194	0.235913	0.805546
B2L10	Q9HD36	distal	female	1	2	1.09534	0.942151	1.27345	0.236121	0.805632
Fragile histidine triad protein	P49789	distal	female	1	2	0.865934	0.682362	1.09889	0.236338	0.805881
SELW	P63302	distal	female	1	2	0.878375	0.70865	1.08875	0.236505	0.8061
RBBP6	Q7Z6E9	distal	female	1	2	1.06575	0.959086	1.18428	0.23659	0.806133
GLP3L	Q9H4A5	distal	female	1	2	1.15652	0.908882	1.47163	0.23688	0.806536
THTPA	Q9BU02	distal	female	1	2	0.894992	0.744595	1.07577	0.237241	0.806964
CNTN3	Q9P232	distal	female	1	2	1.11729	0.929559	1.34294	0.237325	0.807007
BNI3L	O60238	distal	female	1	2	1.07774	0.951808	1.22034	0.237635	0.807142
TM157	Q8TBP5	distal	female	1	2	1.071	0.955744	1.20015	0.237707	0.807215
PMVK	Q15126	distal	female	1	2	0.860856	0.671265	1.104	0.237817	0.807297
FABP9	Q0Z7S8	distal	female	1	2	1.07807	0.951562	1.22141	0.23785	0.807297
LIGO3	P0C6S8	distal	female	1	2	0.844162	0.637158	1.11842	0.237897	0.807297
RPN1:CD	P04843	distal	female	1	2	0.897396	0.749713	1.07417	0.23798	0.807297
MGT5A	Q09328	distal	female	1	2	1.13088	0.921921	1.38721	0.237991	0.807297
ERAB	Q99714	distal	female	1	2	1.15613	0.908475	1.4713	0.238184	0.807564
PCDBA	Q9UN67	distal	female	1	2	0.918489	0.797445	1.05791	0.238304	0.807617
ETV4	P43268	distal	female	1	2	1.07159	0.955249	1.2021	0.238326	0.807617
TLR1:CD	Q15399	distal	female	1	2	1.10169	0.937831	1.29418	0.238501	0.807617
ABHEB	Q96IU4	distal	female	1	2	1.09377	0.942312	1.26958	0.238543	0.807617
AGR3	Q8TD06	distal	female	1	2	0.903431	0.762995	1.06971	0.238738	0.807617
FGF-6	P10767	distal	female	1	2	1.10821	0.934078	1.31481	0.238771	0.807617
SOD	P00441	distal	female	1	2	1.11297	0.93141	1.32993	0.238813	0.807617
OCTC	Q9UKG9	distal	female	1	2	0.865038	0.679595	1.10108	0.238903	0.807617
coagulation factor XIII B	P05160	distal	female	1	2	1.11914	0.927937	1.34974	0.238977	0.807617
SPS1	P49903	distal	female	1	2	1.13035	0.921748	1.38615	0.239146	0.807731
CASQ2	O14958	distal	female	1	2	0.89039	0.733839	1.08034	0.239301	0.807803
MLRA	Q01449	distal	female	1	2	1.11092	0.932272	1.32379	0.239623	0.808256
APC7	Q9UJX3	distal	female	1	2	1.06053	0.961546	1.1697	0.239776	0.808297
CREG1	O75629	distal	female	1	2	0.890394	0.733693	1.08056	0.239817	0.808297
hnRNP A/B	Q99729	distal	female	1	2	1.13586	0.918452	1.40473	0.239912	0.808297
LT4R1	Q15722	distal	female	1	2	0.849142	0.646337	1.11558	0.240216	0.808373
MED-1	Q15648	distal	female	1	2	0.925343	0.81295	1.05327	0.24024	0.808373
ASH1L	Q9NR48	distal	female	1	2	0.852307	0.652701	1.11296	0.240452	0.808442
TMX3	Q96JJ7	distal	female	1	2	0.907414	0.771507	1.06726	0.240549	0.808442
APBB1:PID 2	O00213	distal	female	1	2	0.909506	0.776238	1.06565	0.240652	0.808444
SPA24	Q86W54	distal	female	1	2	0.89581	0.74532	1.07669	0.240979	0.808715
URP2	Q86UX7	distal	female	1	2	0.855588	0.659232	1.11043	0.240994	0.808715
SNPH	O15079	distal	female	1	2	0.865048	0.678859	1.1023	0.241068	0.808801
ZN483	Q8TF39	distal	female	1	2	0.906562	0.769381	1.0682	0.241269	0.809087
RUVB1	Q9Y265	distal	female	1	2	0.899348	0.753104	1.07399	0.241351	0.809148
T132A	Q24JP5	distal	female	1	2	0.88485	0.721085	1.08581	0.241362	0.809148
CD81	P60033	distal	female	1	2	0.91782	0.795149	1.05942	0.241403	0.809148
C1QL2	Q7Z5L3	distal	female	1	2	1.08022	0.949387	1.22909	0.241405	0.809148
Troponin I	P19429	distal	female	1	2	0.892629	0.738111	1.0795	0.241516	0.80919
STAR5	Q9NSY2	distal	female	1	2	0.890092	0.732511	1.08157	0.24153	0.80919
WISP-3	O95389	distal	female	1	2	0.897711	0.749363	1.07543	0.241637	0.809338
EMAP-2	Q12904	distal	female	1	2	1.10843	0.932767	1.31717	0.242258	0.809817
CDKL2	Q92772	distal	female	1	2	1.11058	0.931489	1.3241	0.242422	0.809883
MSP	P26927	distal	female	1	2	0.895887	0.745068	1.07724	0.242429	0.809883
RER1	O15258	distal	female	1	2	1.12512	0.923232	1.37117	0.242657	0.810263
GBP5	Q96PP8	distal	female	1	2	1.10533	0.934347	1.3076	0.242819	0.810539
PIPNA	Q00169	distal	female	1	2	1.09324	0.941186	1.26986	0.243341	0.810697
IL-10 Ra	Q13651	distal	female	1	2	1.09443	0.940448	1.27363	0.243471	0.810697
LAG-1	Q8NHW4	distal	female	1	2	0.900718	0.755577	1.07374	0.243475	0.810697
CD38	P28907	distal	female	1	2	0.914088	0.786012	1.06303	0.243486	0.810697
CBPZ	Q66K79	distal	female	1	2	0.823467	0.594132	1.14132	0.243513	0.810697
IL-6/ IL-6 sRa Complex	P05231	distal	female	1	2	1.10175	0.936143	1.29665	0.243628	0.810697
BROX	Q5VW32	distal	female	1	2	1.07709	0.950682	1.22031	0.243639	0.8107
CEAM4	O75871	distal	female	1	2	1.07	0.954889	1.19899	0.243985	0.810808
ASC-1 complex subunit p100	Q9H1I8	distal	female	1	2	1.10089	0.936447	1.2942	0.244237	0.810968
KCRS	P17540	distal	female	1	2	1.1101	0.931091	1.32353	0.244349	0.811115
FGF-8A	P55075	distal	female	1	2	0.923772	0.808314	1.05572	0.244444	0.811262
RAB43	Q86YS6	distal	female	1	2	0.900608	0.755036	1.07425	0.244513	0.811279
Keratin 7	P08729	distal	female	1	2	1.09172	0.941682	1.26567	0.244673	0.811279
CARME	Q8N4J0	distal	female	1	2	0.838979	0.624157	1.12774	0.244677	0.811279
FUT9	Q9Y231	distal	female	1	2	0.903118	0.760625	1.07231	0.244781	0.811343
SHAN1	Q9Y566	distal	female	1	2	0.868794	0.685417	1.10123	0.244927	0.81137
GGT5	P36269	distal	female	1	2	0.884384	0.718945	1.08789	0.244939	0.811376
MGP	P08493	distal	female	1	2	0.889584	0.730335	1.08356	0.245007	0.811404
CYTIP	O60759	distal	female	1	2	0.887171	0.725021	1.08558	0.245017	0.811404
ERF3B	Q8IYD1	distal	female	1	2	1.09704	0.938345	1.28257	0.245353	0.81168
SMAD1	Q15797	distal	female	1	2	1.10849	0.93164	1.31891	0.245444	0.81168
RGS1	Q08116	distal	female	1	2	1.0869	0.944283	1.25106	0.245589	0.81168
HS2ST	Q7LGA3	distal	female	1	2	1.093	0.940651	1.27002	0.245601	0.81168
IL-1F6	Q9UHA7	distal	female	1	2	1.09077	0.94196	1.26308	0.245654	0.81168
MTNA	Q9BV20	distal	female	1	2	0.916728	0.791532	1.06173	0.245845	0.811744
FGF9	P31371	distal	female	1	2	0.889307	0.729441	1.08421	0.245926	0.811744
RANB3	Q9H6Z4	distal	female	1	2	0.861041	0.668721	1.10867	0.246022	0.811744
B3GT5	Q9Y2C3	distal	female	1	2	1.10206	0.935067	1.29887	0.246392	0.811961
EDA	Q92838	distal	female	1	2	1.09637	0.938324	1.28103	0.246695	0.812218
SAA2	P0DJI9	distal	female	1	2	1.08422	0.945578	1.24319	0.246729	0.812235
NKG2D	P26718	distal	female	1	2	0.902485	0.758645	1.0736	0.246751	0.812268
CD79B	P40259	distal	female	1	2	1.08167	0.947081	1.23539	0.246867	0.812395
HIKES	Q53FT3	distal	female	1	2	1.07215	0.952869	1.20637	0.246984	0.81247
UNC5B	Q8IZJ1	distal	female	1	2	0.878576	0.705642	1.09389	0.247061	0.812525
DNJB6	O75190	distal	female	1	2	0.879731	0.708106	1.09295	0.247173	0.812574
CRGC	P07315	distal	female	1	2	1.07212	0.952736	1.20647	0.247622	0.812919
PKDCC	Q504Y2	distal	female	1	2	1.10001	0.935856	1.29297	0.247681	0.812919
FHR1	Q03591	distal	female	1	2	1.10426	0.933308	1.30653	0.247805	0.812919
PgR	P06401	distal	female	1	2	1.12606	0.92069	1.37723	0.247832	0.812919
FAIM1	Q9NVQ4	distal	female	1	2	1.064	0.957712	1.18208	0.247975	0.813006
ATL1	Q8N6G6	distal	female	1	2	0.869072	0.684888	1.10279	0.24817	0.81314
CCL28	Q9NRJ3	distal	female	1	2	0.901062	0.754951	1.07545	0.248445	0.813367
FXYD6	Q9H0Q3	distal	female	1	2	1.09915	0.936113	1.29058	0.24848	0.813429
sirtuin	Q8N6T7	distal	female	1	2	1.07334	0.951743	1.21047	0.248617	0.813669
Ephrin-A3	P52797	distal	female	1	2	0.890244	0.730631	1.08473	0.248816	0.813744
PABP4	Q13310	distal	female	1	2	0.847224	0.639074	1.12317	0.249116	0.814377
CL065	Q9H3J6	distal	female	1	2	1.11411	0.926881	1.33916	0.249695	0.814554
NUMBL	Q9Y6R0	distal	female	1	2	0.883022	0.714435	1.09139	0.249768	0.814554
GGE2D	Q9UEU5	distal	female	1	2	0.86502	0.675688	1.10741	0.249938	0.814554
TIMP-3	P35625	distal	female	1	2	1.11254	0.927699	1.33421	0.249974	0.814554
DUS18	Q8NEJ0	distal	female	1	2	1.07657	0.949401	1.22077	0.249996	0.814554
SAT2	Q96F10	distal	female	1	2	1.06294	0.957932	1.17946	0.250095	0.814647
UBE4A	Q14139	distal	female	1	2	0.903121	0.759143	1.07441	0.250143	0.81468
BolA-like protein 2	Q9H3K6	distal	female	1	2	0.884043	0.716521	1.09073	0.250238	0.814779
Caspase-10:region 2	Q92851	distal	female	1	2	0.897535	0.746474	1.07917	0.250273	0.814804
TRML2	Q5T2D2	distal	female	1	2	0.902234	0.757079	1.07522	0.250312	0.814877
EPHAA	Q5JZY3	distal	female	1	2	0.896348	0.743749	1.08026	0.25047	0.815109
UPK3L	B0FP48	distal	female	1	2	1.08383	0.944637	1.24354	0.251025	0.815768
BMP-6	P22004	distal	female	1	2	0.905423	0.764143	1.07283	0.251039	0.815776
HACL1	Q9UJ83	distal	female	1	2	1.07951	0.947294	1.23019	0.25108	0.815807
TTC9A	Q92623	distal	female	1	2	1.16513	0.897389	1.51276	0.251275	0.815807
IgD	P01880	distal	female	1	2	0.905306	0.763668	1.07321	0.251792	0.816179
LGP2	Q96C10	distal	female	1	2	0.895884	0.742311	1.08123	0.251819	0.816179
RBP	P02753	distal	female	1	2	0.901583	0.755164	1.07639	0.251873	0.816179
VAPB	O95292	distal	female	1	2	0.880327	0.707811	1.09489	0.252065	0.816318
GABR1	Q9UBS5	distal	female	1	2	1.11193	0.927311	1.3333	0.252082	0.816353
TULP1	O00294	distal	female	1	2	0.908095	0.769917	1.07107	0.252333	0.816644
BIN2	Q9UBW5	distal	female	1	2	0.85451	0.652591	1.1189	0.252989	0.816778
Aldehyde dehydrogenase, class 3	P30838	distal	female	1	2	0.893375	0.736324	1.08392	0.253036	0.816834
EIF1A	Q8N9N8	distal	female	1	2	0.902473	0.756784	1.07621	0.253307	0.817115
POLI	Q9UNA4	distal	female	1	2	0.887929	0.724089	1.08884	0.253398	0.817115
BNP	P16860	distal	female	1	2	0.909845	0.77363	1.07004	0.253536	0.817115
THAS	P24557	distal	female	1	2	0.906063	0.764918	1.07325	0.253555	0.817115
UBE2C	O00762	distal	female	1	2	1.08173	0.945222	1.23794	0.253694	0.817185
Omentin	Q8WWA0	distal	female	1	2	1.1337	0.913903	1.40636	0.253785	0.817243
p16-ARC	O15511	distal	female	1	2	0.877101	0.700214	1.09867	0.253831	0.817256
IL-22BP	Q969J5	distal	female	1	2	0.881368	0.709486	1.09489	0.253907	0.817392
RCAS1	O00559	distal	female	1	2	1.09407	0.937422	1.2769	0.254142	0.817457
TCAL5	Q5H9L2	distal	female	1	2	1.14657	0.906371	1.45042	0.254144	0.817457
PCDH8	O95206	distal	female	1	2	1.11725	0.923369	1.35184	0.254236	0.817527
HES5	Q5TA89	distal	female	1	2	1.05892	0.959598	1.16853	0.254584	0.818144
b-NGF	P01138	distal	female	1	2	0.840942	0.624183	1.13297	0.254676	0.818298
Apo E4	P02649	distal	female	1	2	1.10973	0.927625	1.32758	0.25493	0.818392
CLC4C	Q8WTT0	distal	female	1	2	0.905471	0.763123	1.07437	0.255151	0.818453
RN114	Q9Y508	distal	female	1	2	0.890604	0.7294	1.08744	0.255457	0.818572
BAG3	O95817	distal	female	1	2	0.893131	0.734971	1.08533	0.25572	0.818616
SGK1	O00141	distal	female	1	2	1.05814	0.959872	1.16647	0.255776	0.818616
TYW5	A2RUC4	distal	female	1	2	1.1226	0.919597	1.37042	0.255805	0.818623
HSP76	P17066	distal	female	1	2	1.06857	0.953022	1.19812	0.256014	0.818822
CLM6	Q08708	distal	female	1	2	0.903588	0.758517	1.07641	0.256209	0.818827
KPYR	P30613	distal	female	1	2	1.10543	0.929788	1.31424	0.256228	0.818827
TADA3	O75528	distal	female	1	2	1.08703	0.941153	1.25552	0.256357	0.818827
DYRK3	O43781	distal	female	1	2	1.06367	0.956129	1.18331	0.256371	0.818827
SIRB2	Q5JXA9	distal	female	1	2	1.10525	0.929829	1.31376	0.256427	0.818851
ERMIN	Q8TAM6	distal	female	1	2	1.08274	0.943733	1.24223	0.256829	0.819107
SOSSC	Q9NRY2	distal	female	1	2	0.897979	0.745463	1.0817	0.257191	0.819241
NGF R	P08138	distal	female	1	2	0.89857	0.746803	1.08118	0.257192	0.819241
BMPR1A	P36894	distal	female	1	2	0.868282	0.680068	1.10859	0.257208	0.819241
LYZL2	Q7Z4W2	distal	female	1	2	1.07797	0.946626	1.22754	0.2574	0.819241
NECA3	Q96P71	distal	female	1	2	0.922337	0.801879	1.06089	0.257557	0.819348
TNR6B	Q9UPQ9	distal	female	1	2	1.14373	0.906338	1.44329	0.257878	0.819547
G6PE	O95479	distal	female	1	2	1.10422	0.929957	1.31113	0.25793	0.819577
COMDA	Q9Y6G5	distal	female	1	2	0.873786	0.691605	1.10395	0.258074	0.819592
A2ML1	A8K2U0	distal	female	1	2	0.85938	0.660758	1.11771	0.258427	0.819626
SREC-II:ECD	Q96GP6	distal	female	1	2	0.905538	0.762358	1.07561	0.258493	0.819655
PLCG1	P19174	distal	female	1	2	1.07743	0.946625	1.22631	0.258751	0.819713
GAA	P10253	distal	female	1	2	1.08206	0.943641	1.24078	0.258775	0.81975
PSG3	Q16557	distal	female	1	2	0.885259	0.716477	1.0938	0.258799	0.81975
EBP	Q15125	distal	female	1	2	1.11158	0.925129	1.3356	0.25881	0.819757
EGFL6	Q8IUX8	distal	female	1	2	1.08589	0.941051	1.25303	0.259257	0.819946
NRP1	O14786	distal	female	1	2	1.10968	0.926132	1.32962	0.259261	0.819946
GOLP3	Q9H4A6	distal	female	1	2	0.89054	0.72805	1.0893	0.259385	0.819946
MINP1	Q9UNW1	distal	female	1	2	0.911694	0.776348	1.07064	0.259513	0.819995
PILRA	Q9UKJ1	distal	female	1	2	1.08139	0.943855	1.23897	0.259566	0.820037
APC10	Q9UM13	distal	female	1	2	1.06595	0.953934	1.19111	0.259571	0.820037
CA210	Q8IVY1	distal	female	1	2	0.882069	0.709086	1.09725	0.259882	0.820324
YBOX2	Q9Y2T7	distal	female	1	2	1.11466	0.922849	1.34635	0.259892	0.820324
KIF1C	O43896	distal	female	1	2	1.10137	0.931026	1.30288	0.260039	0.82036
DHH	O43323	distal	female	1	2	0.890295	0.727293	1.08983	0.260061	0.820365
T2EB	P29084	distal	female	1	2	0.884718	0.714841	1.09496	0.260173	0.820399
RPB1B	Q9GZM3	distal	female	1	2	1.10608	0.927956	1.3184	0.260426	0.820673
CART	Q16568	distal	female	1	2	0.888538	0.723253	1.0916	0.260426	0.820673
Eotaxin-3	Q9Y258	distal	female	1	2	1.10101	0.931085	1.30194	0.260549	0.820758
Carbonic anhydrase XIII	Q8N1Q1	distal	female	1	2	0.858288	0.657595	1.12023	0.260796	0.820758
FLRT3:CD	Q9NZU0	distal	female	1	2	1.04752	0.966094	1.1358	0.260832	0.820758
B4GN1	Q00973	distal	female	1	2	1.09026	0.937797	1.2675	0.260863	0.820758
TB22B	Q9NU19	distal	female	1	2	0.91442	0.782351	1.06878	0.260954	0.820758
ALKB2	Q6NS38	distal	female	1	2	0.896811	0.741706	1.08435	0.260964	0.820758
CST8	O60676	distal	female	1	2	1.10109	0.930841	1.30248	0.261138	0.820758
MP2K3	P46734	distal	female	1	2	1.0956	0.934144	1.28497	0.261667	0.821221
IER2	Q9BTL4	distal	female	1	2	1.10374	0.928964	1.3114	0.261772	0.821321
LRFN5	Q96NI6	distal	female	1	2	1.08262	0.942382	1.24374	0.262048	0.821551
TACI	O14836	distal	female	1	2	1.06076	0.956856	1.17596	0.262073	0.821551
ARMC5:ARM 5	Q96C12	distal	female	1	2	1.08261	0.942371	1.24371	0.262127	0.821551
CD5:CD	P06127	distal	female	1	2	0.869256	0.68036	1.1106	0.26235	0.821671
MOTI	P12872	distal	female	1	2	1.09741	0.932763	1.29113	0.26239	0.821686
HVEM	Q92956	distal	female	1	2	1.06807	0.951889	1.19842	0.26239	0.821686
ACE2	Q9BYF1	distal	female	1	2	0.924658	0.806267	1.06043	0.262479	0.821686
N-glycosylase/DNA lyase	O15527	distal	female	1	2	1.11381	0.922412	1.34493	0.262525	0.821726
RAB13	P51153	distal	female	1	2	0.830119	0.599355	1.14973	0.262559	0.821726
TRBP2	Q15633	distal	female	1	2	1.11398	0.92227	1.34555	0.262625	0.821726
BCL7A	Q4VC05	distal	female	1	2	1.08177	0.942671	1.2414	0.263022	0.821989
MEP1A	Q16819	distal	female	1	2	1.13633	0.908373	1.4215	0.263244	0.822146
PC4L1	A6NKN8	distal	female	1	2	0.849756	0.638879	1.13024	0.263264	0.822146
SHP-2	Q06124	distal	female	1	2	0.848627	0.636383	1.13166	0.263689	0.822407
SYNM	Q96I59	distal	female	1	2	1.0875	0.938728	1.25984	0.263766	0.822571
P73L	Q9H3D4	distal	female	1	2	0.872445	0.686735	1.10837	0.263826	0.822594
RUNX3	Q13761	distal	female	1	2	0.884571	0.713052	1.09735	0.264732	0.823206
NUDT3	O95989	distal	female	1	2	0.883675	0.711049	1.09821	0.264778	0.82325
CSF2R	P15509	distal	female	1	2	1.10313	0.928333	1.31085	0.264798	0.823272
RET1L	Q5VY80	distal	female	1	2	0.875321	0.692547	1.10633	0.265125	0.823365
F162A	Q96A26	distal	female	1	2	0.900216	0.748218	1.08309	0.265257	0.823365
DKK3	Q9UBP4	distal	female	1	2	0.8855	0.71491	1.0968	0.265388	0.823365
GP107	Q5VW38	distal	female	1	2	0.854293	0.647504	1.12712	0.265413	0.823365
CALCR	P30988	distal	female	1	2	1.09246	0.934977	1.27647	0.265521	0.823365
SDF-1	P48061	distal	female	1	2	0.874749	0.691128	1.10716	0.265631	0.823365
PRP6:region 1	O94906	distal	female	1	2	0.888977	0.722596	1.09367	0.265671	0.823365
PRRP	P81277	distal	female	1	2	1.08707	0.938429	1.25926	0.265762	0.823365
CHAC1	Q9BUX1	distal	female	1	2	0.869559	0.679674	1.11249	0.266182	0.82379
IDD	P98153	distal	female	1	2	0.897871	0.742571	1.08565	0.266208	0.823816
H2B3B	Q8N257	distal	female	1	2	1.11956	0.917413	1.36625	0.266321	0.823816
MCE1	O60942	distal	female	1	2	1.08489	0.939689	1.25252	0.266398	0.823816
Activin AB	P08476	distal	female	1	2	1.06258	0.954679	1.18268	0.266546	0.823863
TBC28	Q2M2D7	distal	female	1	2	1.09104	0.935574	1.27233	0.26662	0.823863
DAG1	Q14118	distal	female	1	2	0.88015	0.70264	1.1025	0.266636	0.823863
KBTBB	O94819	distal	female	1	2	0.907708	0.765135	1.07685	0.266686	0.823863
PAK7	Q9P286	distal	female	1	2	1.07199	0.948215	1.21193	0.266768	0.823969
RhoGDI	P31150	distal	female	1	2	0.87458	0.690361	1.10795	0.266794	0.823969
S27A2	O14975	distal	female	1	2	0.921528	0.79773	1.06454	0.266874	0.824048
PEDF	P36955	distal	female	1	2	1.09467	0.933112	1.2842	0.266901	0.824048
Protein disulfide-isomerase	P07237	distal	female	1	2	1.09005	0.936114	1.2693	0.266977	0.824136
RUFY1	Q96T51	distal	female	1	2	1.08849	0.937088	1.26436	0.267158	0.824276
RAMP1	O60894	distal	female	1	2	0.868225	0.676431	1.1144	0.267217	0.824276
TGM1	P22735	distal	female	1	2	0.882657	0.707889	1.10057	0.267548	0.824503
TCAL7	Q9BRU2	distal	female	1	2	0.849883	0.637423	1.13316	0.267757	0.824531
SPANXA	Q9NS26	distal	female	1	2	0.906853	0.762783	1.07813	0.268001	0.824531
TXND1	Q9H3N1	distal	female	1	2	0.858941	0.656319	1.12412	0.268007	0.824531
CRDL2	Q6WN34	distal	female	1	2	1.11189	0.921629	1.34143	0.268017	0.824531
AZGP1	P25311	distal	female	1	2	0.915272	0.782481	1.0706	0.268293	0.82474
BAP31	P51572	distal	female	1	2	1.0811	0.941681	1.24116	0.26831	0.82474
HSP 70		distal	female	1	2	1.08382	0.939857	1.24984	0.268313	0.82474
Myosin light chain 1	P08590	distal	female	1	2	0.897414	0.740858	1.08705	0.268473	0.824872
Endothelin 2	P20800	distal	female	1	2	1.11403	0.920032	1.34893	0.268657	0.824872
TACC3	Q9Y6A5	distal	female	1	2	1.12022	0.916062	1.36988	0.268763	0.824872
SEN34	Q9BSV6	distal	female	1	2	0.914874	0.781372	1.07118	0.268941	0.825065
DUS3	P51452	distal	female	1	2	0.873712	0.687697	1.11004	0.269043	0.825179
ARI3A	Q99856	distal	female	1	2	0.884211	0.710822	1.0999	0.269165	0.825179
EXOS5	Q9NQT4	distal	female	1	2	1.09048	0.935142	1.27162	0.26928	0.825356
PRPS1	P60891	distal	female	1	2	1.09271	0.933608	1.27892	0.269473	0.825503
MICB	Q29980	distal	female	1	2	1.09537	0.931742	1.28774	0.269799	0.825882
S100A8/S100A9	P05109	distal	female	1	2	0.869931	0.679198	1.11423	0.269837	0.825882
EDEM2	Q9BV94	distal	female	1	2	1.06966	0.949065	1.20558	0.269854	0.825897
NEUFC	Q8WUJ1	distal	female	1	2	0.872988	0.685748	1.11135	0.270114	0.826236
IL-5 Ra	Q01344	distal	female	1	2	1.08729	0.937017	1.26166	0.270137	0.826236
EMC8	O43402	distal	female	1	2	1.0765	0.944231	1.2273	0.270442	0.826715
CTDSL	O15194	distal	female	1	2	0.867334	0.673319	1.11726	0.270581	0.826838
IL-7	P13232	distal	female	1	2	0.875071	0.69008	1.10965	0.270764	0.827075
PolyUbiquitin K63	P0CG48	distal	female	1	2	1.08918	0.935547	1.26804	0.270823	0.827162
ARFG2	Q8N6H7	distal	female	1	2	0.866365	0.671082	1.11848	0.270995	0.827328
DCA12	Q5T6F0	distal	female	1	2	0.877895	0.696069	1.10722	0.271415	0.827648
HVEM	Q92956	distal	female	1	2	1.06144	0.95444	1.18042	0.271417	0.827648
C1QL3	Q5VWW1	distal	female	1	2	0.885629	0.713256	1.09966	0.271436	0.827648
RMD3	Q96TC7	distal	female	1	2	0.906159	0.760212	1.08012	0.271437	0.827648
TM11A	Q6ZMR5	distal	female	1	2	1.06261	0.953609	1.18407	0.271448	0.827648
SPAT9	Q9BWV2	distal	female	1	2	0.859643	0.656447	1.12574	0.27169	0.827648
GMPR1	P36959	distal	female	1	2	1.11402	0.918871	1.35062	0.271813	0.827648
MD2L2	Q9UI95	distal	female	1	2	1.07379	0.945708	1.21921	0.271953	0.827648
AUHM	Q13825	distal	female	1	2	0.911223	0.771884	1.07571	0.27221	0.827648
PGRC2	O15173	distal	female	1	2	1.07031	0.94803	1.20837	0.272306	0.827653
ST1B1	O43704	distal	female	1	2	1.06504	0.951706	1.19186	0.272355	0.827684
ARFG1	Q8N6T3	distal	female	1	2	1.09709	0.929713	1.2946	0.272599	0.827921
c-Jun	P05412	distal	female	1	2	1.07316	0.945968	1.21746	0.27265	0.827964
UB2R1	P49427	distal	female	1	2	1.07658	0.943567	1.22834	0.272789	0.828031
CASC4	Q6P4E1	distal	female	1	2	0.900301	0.746201	1.08622	0.272865	0.828031
ADK	P55263	distal	female	1	2	0.88826	0.718673	1.09786	0.272994	0.828126
SEM4B	Q9NPR2	distal	female	1	2	0.879504	0.699086	1.10648	0.273023	0.82814
VILI	P09327	distal	female	1	2	0.850419	0.636504	1.13623	0.27306	0.828141
TSG-6	P98066	distal	female	1	2	0.898454	0.741847	1.08812	0.273187	0.828194
Stathmin	P16949	distal	female	1	2	0.900867	0.747394	1.08586	0.273266	0.828212
ATF6A	P18850	distal	female	1	2	0.897493	0.739461	1.0893	0.27377	0.828743
PSD11	O00231	distal	female	1	2	0.852482	0.640484	1.13465	0.273936	0.828743
AIP	O00170	distal	female	1	2	1.15271	0.893496	1.48713	0.274178	0.828743
SLAMF8	Q9P0V8	distal	female	1	2	0.878166	0.695575	1.10869	0.274654	0.828962
DUS4	Q13115	distal	female	1	2	0.933634	0.825352	1.05612	0.274922	0.829092
NUPL	P52594	distal	female	1	2	0.851687	0.638407	1.13622	0.27501	0.829276
MCP-2	P80075	distal	female	1	2	0.917589	0.786278	1.07083	0.275065	0.829315
TPD53	Q16890	distal	female	1	2	1.08112	0.939787	1.24371	0.275194	0.829459
PF4V	P10720	distal	female	1	2	0.909913	0.767983	1.07807	0.275219	0.829465
DYN2	P50570	distal	female	1	2	0.85614	0.647648	1.13175	0.275366	0.829685
GBA3	Q9H227	distal	female	1	2	0.910989	0.770474	1.07713	0.275412	0.829747
KLHL3	Q9UH77	distal	female	1	2	0.893544	0.729838	1.09397	0.275654	0.829862
SKIL	P12757	distal	female	1	2	1.15907	0.888834	1.51147	0.275757	0.829875
STX2	P32856	distal	female	1	2	1.09756	0.928362	1.2976	0.275811	0.829924
TRIB2	Q92519	distal	female	1	2	1.04034	0.968913	1.11703	0.275837	0.829967
ZN696	Q9H7X3	distal	female	1	2	1.13088	0.906358	1.41103	0.276041	0.830113
MYL6B	P14649	distal	female	1	2	0.888757	0.718774	1.09894	0.276213	0.830113
IL22RA1	Q8N6P7	distal	female	1	2	0.882142	0.703711	1.10582	0.27677	0.830631
CNOT1	A5YKK6	distal	female	1	2	0.86481	0.6656	1.12364	0.276907	0.830684
MRM2	Q9UI43	distal	female	1	2	0.910774	0.769557	1.0779	0.276926	0.830684
IL-10	P22301	distal	female	1	2	0.896924	0.737163	1.09131	0.277074	0.830776
PLSI	Q14651	distal	female	1	2	0.884774	0.709496	1.10335	0.277113	0.830776
IGFBP-4	P22692	distal	female	1	2	1.08831	0.934251	1.26777	0.277193	0.830776
LD78-beta	P16619	distal	female	1	2	1.08023	0.939813	1.24162	0.277373	0.830989
TRPT1	Q86TN4	distal	female	1	2	0.913887	0.776832	1.07512	0.277381	0.830989
OSCAR	Q8IYS5	distal	female	1	2	1.07684	0.94215	1.23078	0.277538	0.831182
RWDD1	Q9H446	distal	female	1	2	0.855073	0.644525	1.1344	0.27766	0.831182
GSTA3	Q16772	distal	female	1	2	0.891968	0.725618	1.09646	0.277663	0.831182
Lamin-B2	Q03252	distal	female	1	2	1.10701	0.921314	1.33014	0.277847	0.831348
RPB9	P36954	distal	female	1	2	1.07374	0.944242	1.22101	0.277904	0.83136
PTPRR	Q15256	distal	female	1	2	0.896869	0.736761	1.09177	0.27798	0.83136
CETN1	Q12798	distal	female	1	2	1.08736	0.934636	1.26503	0.278111	0.83136
HAOX1	Q9UJM8	distal	female	1	2	1.09121	0.931941	1.27769	0.278217	0.831464
bFGF	P09038	distal	female	1	2	0.903241	0.751443	1.08571	0.27835	0.831512
OPALI	Q96PE5	distal	female	1	2	0.915366	0.780046	1.07416	0.278606	0.831719
ITM2A	O43736	distal	female	1	2	1.07953	0.939902	1.23989	0.278863	0.831872
sTie-2	Q02763	distal	female	1	2	1.09338	0.930213	1.28517	0.278964	0.831973
NUCB2	P80303	distal	female	1	2	1.08079	0.938903	1.24412	0.279253	0.832144
CV015	Q8WYQ4	distal	female	1	2	0.858781	0.651787	1.13151	0.279293	0.832144
GBG12	Q9UBI6	distal	female	1	2	0.917794	0.785694	1.0721	0.279304	0.832144
CPN2	P22792	distal	female	1	2	0.918084	0.786393	1.07183	0.279305	0.832144
TGT	Q9BXR0	distal	female	1	2	0.891045	0.722996	1.09815	0.27931	0.832144
MSTN1	Q8IVN3	distal	female	1	2	0.913921	0.776364	1.07585	0.279468	0.832327
MYOM2	P54296	distal	female	1	2	0.903925	0.752713	1.08551	0.279498	0.832396
KDSR	Q06136	distal	female	1	2	1.07145	0.945467	1.21421	0.27956	0.832419
RORG	P51449	distal	female	1	2	0.867908	0.67133	1.12205	0.279629	0.832429
MED11	Q9P086	distal	female	1	2	1.08011	0.939204	1.24216	0.279912	0.832568
T2EA	P29083	distal	female	1	2	1.07614	0.942013	1.22937	0.279937	0.832568
GALT9	Q9HCQ5	distal	female	1	2	0.895085	0.73198	1.09453	0.280193	0.83272
PSIP1	O75475	distal	female	1	2	1.11645	0.914133	1.36355	0.280203	0.83272
HSPA9B	P38646	distal	female	1	2	1.08145	0.938133	1.24666	0.280355	0.832927
RERG	Q96A58	distal	female	1	2	1.07593	0.942011	1.22888	0.28054	0.832977
TSH	P01215	distal	female	1	2	1.07493	0.94266	1.22575	0.280805	0.833191
C1QL4	Q86Z23	distal	female	1	2	0.901068	0.74563	1.08891	0.280899	0.833191
Cysteine-rich protein 1	P21291	distal	female	1	2	0.855898	0.645043	1.13568	0.280903	0.833191
IP6K2	Q9UHH9	distal	female	1	2	0.887635	0.714688	1.10243	0.281034	0.83331
SIA7C	Q8NDV1	distal	female	1	2	1.07664	0.941362	1.23135	0.281083	0.83331
SYT11	Q9BT88	distal	female	1	2	0.878854	0.694875	1.11154	0.281233	0.833371
RGS4	P49798	distal	female	1	2	1.07152	0.944974	1.21502	0.281333	0.833371
GI24:CD	Q9H7M9	distal	female	1	2	0.875564	0.687521	1.11504	0.281365	0.833371
HYPK	Q9NX55	distal	female	1	2	0.892831	0.726416	1.09737	0.281436	0.833371
RET1L	Q5VY80	distal	female	1	2	1.09644	0.927313	1.29641	0.281436	0.833371
JAML1	Q86YT9	distal	female	1	2	0.909314	0.764855	1.08106	0.281483	0.83338
PSD2	Q9BQI7	distal	female	1	2	1.10544	0.921086	1.32669	0.281527	0.833435
SIL1	Q9H173	distal	female	1	2	0.89841	0.739241	1.09185	0.281597	0.833496
BMI-1	P35226	distal	female	1	2	0.879026	0.695104	1.11161	0.28169	0.83358
GL8D2	Q9H1C3	distal	female	1	2	0.907286	0.759985	1.08314	0.281738	0.83358
AGO3	Q9H9G7	distal	female	1	2	1.09262	0.929873	1.28385	0.281743	0.83358
PXDC1	Q8IUK5	distal	female	1	2	1.08389	0.935965	1.2552	0.281913	0.833805
Cathepsin D	P07339	distal	female	1	2	0.880586	0.698457	1.11021	0.282084	0.833923
OMGP	P23515	distal	female	1	2	0.897956	0.737987	1.0926	0.28226	0.834162
sLRP1:CD	Q07954	distal	female	1	2	1.09282	0.929469	1.28489	0.282579	0.834259
C1QTNF5	Q9BXJ0	distal	female	1	2	0.902294	0.747982	1.08844	0.282647	0.834344
WFDC5	Q8TCV5	distal	female	1	2	1.06857	0.946763	1.20605	0.28281	0.834451
BDNF	P23560	distal	female	1	2	1.10358	0.921904	1.32106	0.282854	0.834503
CC134	Q9H6E4	distal	female	1	2	0.882548	0.702512	1.10872	0.283122	0.834635
PAX4	O43316	distal	female	1	2	0.898505	0.738995	1.09245	0.283152	0.834686
WN10A	Q9GZT5	distal	female	1	2	1.10079	0.923706	1.31183	0.283214	0.834778
TBC20	Q96BZ9	distal	female	1	2	0.859857	0.65256	1.133	0.283377	0.835076
Fas ligand, soluble	P48023	distal	female	1	2	0.901281	0.745374	1.0898	0.28346	0.835127
kallikrein 5	Q9Y337	distal	female	1	2	0.844422	0.619898	1.15027	0.283598	0.835258
MLP3A	Q9H492	distal	female	1	2	0.885372	0.708686	1.10611	0.283726	0.835258
DR6	O75509	distal	female	1	2	0.895219	0.731159	1.09609	0.283879	0.835393
PSG7	Q13046	distal	female	1	2	0.86415	0.661581	1.12874	0.284013	0.835588
LSP1	P33241	distal	female	1	2	1.14159	0.895811	1.4548	0.284388	0.835692
C5a	P01031	distal	female	1	2	1.0969	0.925982	1.29936	0.284553	0.835892
YJEN3	A6XGL0	distal	female	1	2	0.918375	0.785753	1.07338	0.284593	0.835892
IgG2, Kappa	P01859	distal	female	1	2	0.860734	0.653875	1.13304	0.284909	0.836103
EHBP1	Q8NDI1	distal	female	1	2	1.10025	0.923299	1.3111	0.285563	0.836728
USP12/WDR48 Complex	O75317	distal	female	1	2	1.08041	0.937224	1.24547	0.286339	0.837388
CXD2	Q9UKL4	distal	female	1	2	0.880175	0.696084	1.11295	0.286382	0.837388
CPLX2	Q6PUV4	distal	female	1	2	0.88698	0.711431	1.10585	0.286497	0.837388
TSR2	Q969E8	distal	female	1	2	1.06907	0.945514	1.20876	0.286497	0.837388
PPM1M	Q96MI6	distal	female	1	2	1.05936	0.952722	1.17794	0.286745	0.837538
ISK4	O60575	distal	female	1	2	1.06998	0.944717	1.21184	0.287002	0.837846
FNBP1	Q96RU3	distal	female	1	2	1.11262	0.914056	1.35433	0.287321	0.838031
BR serine/threonine kinase 2	Q8IWQ3	distal	female	1	2	1.06896	0.945377	1.20871	0.287381	0.838131
TGF-b R III	Q03167	distal	female	1	2	0.901926	0.745733	1.09083	0.287381	0.838131
CNPY4	Q8N129	distal	female	1	2	1.15184	0.887643	1.49467	0.287609	0.838302
5NT3	Q9H0P0	distal	female	1	2	0.894972	0.729345	1.09821	0.287905	0.838591
CBPM	P14384	distal	female	1	2	0.916455	0.78024	1.07645	0.287942	0.838591
ZN774	Q6NX45	distal	female	1	2	1.06304	0.949685	1.18992	0.287972	0.838591
S14L4	Q9UDX3	distal	female	1	2	1.08114	0.93623	1.24848	0.287997	0.838591
DnaJ homolog	Q96DA6	distal	female	1	2	1.06019	0.951835	1.18087	0.288	0.838591
DSCAM	O60469	distal	female	1	2	0.90999	0.764669	1.08293	0.288007	0.838591
K6PF	P08237	distal	female	1	2	1.16327	0.880034	1.53766	0.288096	0.838681
KDM1A	O60341	distal	female	1	2	1.077	0.939224	1.23499	0.288155	0.838727
Periostin	Q15063	distal	female	1	2	0.8995	0.739719	1.09379	0.288471	0.839311
LRRK2	Q5S007	distal	female	1	2	1.05133	0.9585	1.15316	0.288543	0.839311
LIRA1	O75019	distal	female	1	2	0.91411	0.77439	1.07904	0.288636	0.839391
DPCD	Q9BVM2	distal	female	1	2	0.904855	0.752271	1.08839	0.288655	0.839397
RBM3	P98179	distal	female	1	2	0.87065	0.674085	1.12453	0.288702	0.839413
HHIP	Q96QV1	distal	female	1	2	1.08339	0.934328	1.25623	0.2889	0.839481
C43BP:PH domain	Q9Y5P4	distal	female	1	2	0.880126	0.695021	1.11453	0.289189	0.839508
TPPP3	Q9BW30	distal	female	1	2	0.893819	0.726223	1.10009	0.289351	0.839561
CAD15:CD	P55291	distal	female	1	2	1.07539	0.940098	1.23014	0.289373	0.839585
ROBO1	Q9Y6N7	distal	female	1	2	0.890532	0.718387	1.10393	0.290141	0.840076
SULT 1E	P49888	distal	female	1	2	0.863167	0.657143	1.13378	0.290259	0.840125
VAMP2	P63027	distal	female	1	2	0.879275	0.692702	1.1161	0.29037	0.840222
CRBS	P22914	distal	female	1	2	0.885134	0.705847	1.10996	0.290702	0.840499
EHD4	Q9H223	distal	female	1	2	0.892413	0.722533	1.10223	0.290743	0.840499
GP101	Q96P66	distal	female	1	2	1.06638	0.94652	1.20143	0.290743	0.840499
SNTAN	A6NMZ2	distal	female	1	2	0.892735	0.723251	1.10194	0.290827	0.840547
MKNK1	Q9BUB5	distal	female	1	2	1.13757	0.895441	1.44518	0.291169	0.840831
SIG12:Ig-like C2-type 2	Q96PQ1	distal	female	1	2	1.09545	0.924645	1.29782	0.291832	0.841336
Elafin	P19957	distal	female	1	2	1.09335	0.926055	1.29086	0.292209	0.841357
HERP2	Q9BSE4	distal	female	1	2	0.91133	0.766676	1.08328	0.292393	0.841624
ACADM	P11310	distal	female	1	2	0.877593	0.688203	1.1191	0.292466	0.841659
DHB4	P51659	distal	female	1	2	1.14708	0.88837	1.48112	0.292682	0.841807
CGBP1	Q9UFW8	distal	female	1	2	1.12725	0.901829	1.40902	0.29269	0.841807
Met	P08581	distal	female	1	2	0.899128	0.737526	1.09614	0.292851	0.841839
SCG1	P05060	distal	female	1	2	1.11667	0.909091	1.37164	0.292966	0.841878
GFPT1	Q06210	distal	female	1	2	1.10205	0.919492	1.32086	0.292972	0.841878
ERMAP	Q96PL5	distal	female	1	2	0.883764	0.701912	1.11273	0.293155	0.842067
EIF2A	Q9BY44	distal	female	1	2	0.903152	0.746894	1.0921	0.293272	0.842109
PACN1	Q9BY11	distal	female	1	2	1.1227	0.904668	1.39329	0.293456	0.842169
SPF45	Q96I25	distal	female	1	2	0.891559	0.719684	1.10448	0.293495	0.842243
TRA2B	P62995	distal	female	1	2	1.10643	0.916122	1.33627	0.293609	0.842299
GAS-6	Q14393	distal	female	1	2	0.922093	0.792523	1.07285	0.29379	0.842299
SPTA2	Q13813	distal	female	1	2	1.07111	0.942188	1.21766	0.29379	0.842299
CYTD	P28325	distal	female	1	2	1.09384	0.925187	1.29323	0.293802	0.842299
HSP 40	P25685	distal	female	1	2	1.1115	0.91239	1.35406	0.293905	0.842299
CRTP1	A8MQ03	distal	female	1	2	0.876115	0.684348	1.12162	0.294018	0.842299
ETHE1	O95571	distal	female	1	2	1.06093	0.949906	1.18493	0.294298	0.842558
BAG5	Q9UL15	distal	female	1	2	1.07006	0.942822	1.21447	0.294462	0.842689
Activin RIIB	Q13705	distal	female	1	2	0.903487	0.747328	1.09228	0.294497	0.842689
VEGF-C	P49767	distal	female	1	2	0.894331	0.72574	1.10209	0.294692	0.842769
F110A	Q9BQ89	distal	female	1	2	1.05829	0.951886	1.17658	0.294692	0.842769
CBX2	Q14781	distal	female	1	2	0.877279	0.686718	1.12072	0.294713	0.842769
RU2B	P08579	distal	female	1	2	1.11352	0.910606	1.36165	0.294824	0.842787
UROL1	Q5DID0	distal	female	1	2	0.913654	0.771625	1.08183	0.294836	0.842787
CRBA2	P53672	distal	female	1	2	1.0709	0.941968	1.21747	0.295317	0.843287
SOX10	P56693	distal	female	1	2	1.0647	0.946744	1.19735	0.295349	0.843287
UBP25	Q9UHP3	distal	female	1	2	1.10114	0.919295	1.31895	0.295466	0.843305
CD248	Q9HCU0	distal	female	1	2	0.906098	0.753248	1.08997	0.295524	0.843328
ARL5B	Q96KC2	distal	female	1	2	1.07909	0.935631	1.24454	0.295651	0.843342
MK11	Q15759	distal	female	1	2	1.0755	0.938285	1.23277	0.295942	0.843643
PEN2	Q9NZ42	distal	female	1	2	1.05111	0.957262	1.15415	0.296216	0.84382
Spondin-1	Q9HCB6	distal	female	1	2	0.894742	0.726201	1.1024	0.296277	0.843851
Proteasome subunit alpha type 5	P28066	distal	female	1	2	1.11757	0.907125	1.37684	0.296367	0.843992
KI2LA	Q8N109	distal	female	1	2	1.09316	0.924793	1.29218	0.296589	0.844261
ARL3	P36405	distal	female	1	2	0.871333	0.672725	1.12858	0.296702	0.844261
TINAL	Q9GZM7	distal	female	1	2	0.904167	0.748271	1.09254	0.296793	0.844261
COMD5	Q9GZQ3	distal	female	1	2	0.900005	0.738381	1.09701	0.296852	0.844261
AHSA1	O95433	distal	female	1	2	1.13091	0.897493	1.42504	0.296927	0.844261
CSF-1	P09603	distal	female	1	2	1.06414	0.946804	1.19602	0.296981	0.844261
Fibrinogen g-chain dimer	P02679	distal	female	1	2	1.11775	0.906728	1.37789	0.29705	0.844261
ELP1	O95163	distal	female	1	2	0.92865	0.807997	1.06732	0.2972	0.844261
URM1	Q9BTM9	distal	female	1	2	0.90761	0.75637	1.08909	0.297261	0.844261
DERL1	Q9BUN8	distal	female	1	2	1.13245	0.896245	1.4309	0.297339	0.844261
VPS4B	O75351	distal	female	1	2	1.08712	0.929042	1.27208	0.297464	0.84429
GLT13	Q8IUC8	distal	female	1	2	0.881261	0.694648	1.11801	0.297802	0.844404
Hemoglobin epsilon chain	P02100	distal	female	1	2	1.07568	0.937572	1.23413	0.298092	0.844665
GDE5	Q9NPB8	distal	female	1	2	0.883568	0.699717	1.11573	0.298353	0.84493
DAXX	Q9UER7	distal	female	1	2	0.879117	0.689535	1.12082	0.298529	0.845052
LY66C	O95867	distal	female	1	2	1.11401	0.908828	1.36551	0.298564	0.845052
RND3	P61587	distal	female	1	2	0.901738	0.741863	1.09607	0.298922	0.845201
HNRPD	Q14103	distal	female	1	2	1.11746	0.906202	1.37797	0.298923	0.845201
SAP30	O75446	distal	female	1	2	0.903006	0.74486	1.09473	0.298984	0.845204
MK06	Q16659	distal	female	1	2	1.09608	0.921831	1.30328	0.299007	0.845221
THOP1	P52888	distal	female	1	2	0.900111	0.737928	1.09794	0.299179	0.845311
CMTR1	Q8N1G2	distal	female	1	2	0.892759	0.720611	1.10603	0.299315	0.845311
ATF6B	Q99941	distal	female	1	2	1.08263	0.931863	1.25779	0.299442	0.845367
BAT1	Q13838	distal	female	1	2	1.10467	0.915265	1.33327	0.299588	0.84548
SPI1	P17947	distal	female	1	2	1.11158	0.910173	1.35756	0.299658	0.845571
SDF2L	Q9HCN8	distal	female	1	2	0.908975	0.758953	1.08865	0.299728	0.845571
RPB11	P52435	distal	female	1	2	0.878724	0.688105	1.12215	0.300085	0.845946
F1712	A8MVW0	distal	female	1	2	1.0752	0.937403	1.23325	0.300129	0.84597
TINF2	Q9BSI4	distal	female	1	2	1.08591	0.9291	1.26919	0.300297	0.846077
ATP synthase beta chain	P06576	distal	female	1	2	1.08787	0.927564	1.27587	0.300458	0.846172
VWA1	Q6PCB0	distal	female	1	2	0.908001	0.756367	1.09003	0.300562	0.846196
CD28	P10747	distal	female	1	2	0.902776	0.74377	1.09577	0.300804	0.846513
VNN2	O95498	distal	female	1	2	0.903599	0.74563	1.09503	0.301157	0.846668
RED	Q13123	distal	female	1	2	1.07443	0.937696	1.23111	0.301273	0.846772
GXLT1	Q4G148	distal	female	1	2	0.906811	0.753208	1.09174	0.301577	0.846852
PAP1	Q06141	distal	female	1	2	0.889947	0.713286	1.11036	0.301738	0.846852
LEAP-1	P81172	distal	female	1	2	1.10197	0.91647	1.32503	0.301838	0.846852
STAC	Q99469	distal	female	1	2	1.06272	0.9468	1.19283	0.30195	0.846852
Macrophage scavenger receptor:CD	P21757	distal	female	1	2	0.918834	0.782324	1.07916	0.30228	0.847017
CODA1	Q5TAT6	distal	female	1	2	0.903568	0.745166	1.09564	0.302476	0.84707
SSX4	O60224	distal	female	1	2	0.881742	0.694119	1.12008	0.302543	0.847089
Cofilin-1	P23528	distal	female	1	2	1.12942	0.895967	1.42369	0.30295	0.847333
BATF3	Q9NR55	distal	female	1	2	0.915348	0.773536	1.08316	0.303067	0.847412
UGT 1A6	P19224	distal	female	1	2	0.910396	0.761432	1.0885	0.30313	0.847412
ApoM	O95445	distal	female	1	2	1.07515	0.936596	1.23419	0.303307	0.847412
IP16:HIN 1	Q16666	distal	female	1	2	1.10095	0.916723	1.3222	0.303322	0.847412
COOL-1	Q14155	distal	female	1	2	1.07133	0.939608	1.22151	0.303327	0.847412
PRRX1	P54821	distal	female	1	2	0.913191	0.768173	1.08559	0.303376	0.847447
UCHL5	Q9Y5K5	distal	female	1	2	0.888174	0.708541	1.11335	0.30366	0.847814
LDH-H 1	P07195	distal	female	1	2	0.852525	0.629003	1.15548	0.303738	0.847814
ISL1	P61371	distal	female	1	2	0.877416	0.683838	1.12579	0.303815	0.847814
RLBP1	P12271	distal	female	1	2	0.936806	0.827157	1.06099	0.304035	0.847869
IRF6	O14896	distal	female	1	2	0.883009	0.696494	1.11947	0.304074	0.847902
PTP-1C	P29350	distal	female	1	2	0.862572	0.650571	1.14366	0.304303	0.848009
MK12	P53778	distal	female	1	2	0.912573	0.766398	1.08663	0.304332	0.848009
Hexosaminidase B	P07686	distal	female	1	2	0.922034	0.789731	1.0765	0.30435	0.848009
LAD1	O00515	distal	female	1	2	0.895549	0.725484	1.10548	0.304567	0.848089
PKB beta	P31751	distal	female	1	2	0.941881	0.840101	1.05599	0.304793	0.84809
C4b-binding protein beta chain	P20851	distal	female	1	2	0.926166	0.799926	1.07233	0.304923	0.84809
MCP-4	Q99616	distal	female	1	2	1.05927	0.948921	1.18245	0.304962	0.84809
Neuropilin-2	O60462	distal	female	1	2	0.888237	0.708131	1.11415	0.305337	0.848419
TR3N	Q6F5E7	distal	female	1	2	0.913814	0.769122	1.08573	0.305468	0.848456
PAK6	Q9NQU5	distal	female	1	2	1.11551	0.904999	1.37498	0.30563	0.848509
OVCA2	Q8WZ82	distal	female	1	2	0.854458	0.632351	1.15458	0.305786	0.848551
RFPL3	O75679	distal	female	1	2	1.06467	0.944327	1.20034	0.305861	0.848678
UBP30	Q70CQ3	distal	female	1	2	1.05061	0.955866	1.15474	0.305911	0.848678
RIC8A	Q9NPQ8	distal	female	1	2	0.918387	0.780268	1.08095	0.305916	0.848678
RM33	O75394	distal	female	1	2	1.08679	0.926671	1.27459	0.30608	0.848678
NARF	Q9UHQ1	distal	female	1	2	1.059	0.948889	1.18189	0.306131	0.848678
PCDG1	Q9Y5H4	distal	female	1	2	0.911916	0.764234	1.08814	0.306345	0.848678
CNDP1	Q96KN2	distal	female	1	2	0.924651	0.795747	1.07444	0.306459	0.848783
TMPS6	Q8IU80	distal	female	1	2	1.10448	0.912897	1.33627	0.306596	0.84882
GPC4	O75487	distal	female	1	2	1.06885	0.9407	1.21446	0.306865	0.848968
Lysyl oxidase-like protein 2	Q9Y4K0	distal	female	1	2	0.89176	0.715839	1.11091	0.306881	0.848968
RGS18	Q9NS28	distal	female	1	2	1.12611	0.896636	1.41432	0.306992	0.849003
MLIP	Q5VWP3	distal	female	1	2	0.908824	0.756503	1.09181	0.307037	0.849003
RUXG	P62308	distal	female	1	2	0.877137	0.682062	1.128	0.307043	0.849003
MAG	P20916	distal	female	1	2	0.897497	0.72931	1.10447	0.307045	0.849003
3HAO	P46952	distal	female	1	2	1.09368	0.921011	1.29871	0.30707	0.849003
PRP19	Q9UMS4	distal	female	1	2	1.10267	0.914071	1.33018	0.307169	0.849048
PDCL3	Q9H2J4	distal	female	1	2	0.899561	0.734166	1.10222	0.307208	0.849103
GALP	Q9UBC7	distal	female	1	2	0.923459	0.792555	1.07598	0.307268	0.849178
DRB3	P79483	distal	female	1	2	1.0644	0.944214	1.19989	0.307279	0.849178
STMN4	Q9H169	distal	female	1	2	1.11251	0.90651	1.36533	0.307485	0.849201
TTC25	Q96NG3	distal	female	1	2	1.04581	0.959559	1.13981	0.307764	0.849391
Kallikrein 11	Q9UBX7	distal	female	1	2	1.11053	0.907872	1.35842	0.30783	0.849391
MDM4	O15151	distal	female	1	2	0.913228	0.767024	1.0873	0.307865	0.849391
RNase H1	O60930	distal	female	1	2	0.872137	0.670471	1.13446	0.307881	0.849391
CCD92	Q53HC0	distal	female	1	2	0.921722	0.787996	1.07814	0.308111	0.849664
OBP2B	Q9NPH6	distal	female	1	2	1.10515	0.911836	1.33945	0.308131	0.849664
CAMK1D	Q8IU85	distal	female	1	2	1.04793	0.957658	1.1467	0.308396	0.849687
XRCC4	Q13426	distal	female	1	2	1.09741	0.917579	1.31249	0.308693	0.849869
DLDH	P09622	distal	female	1	2	1.10711	0.910083	1.34678	0.308848	0.850047
RAB3D	O95716	distal	female	1	2	0.891771	0.715142	1.11202	0.309097	0.850293
SRPK2	P78362	distal	female	1	2	0.926676	0.800165	1.07319	0.30924	0.850366
TPST2	O60704	distal	female	1	2	1.10514	0.911429	1.34003	0.309265	0.850416
AINX	Q16352	distal	female	1	2	1.09469	0.919498	1.30325	0.309279	0.850416
P2RX6	O15547	distal	female	1	2	0.933464	0.817395	1.06602	0.309475	0.850527
VWC2	Q2TAL6	distal	female	1	2	0.895293	0.723263	1.10824	0.309659	0.850609
AP1S2	P56377	distal	female	1	2	1.07583	0.934313	1.23877	0.309759	0.850706
SARP-3	Q5T4F7	distal	female	1	2	0.910607	0.760055	1.09098	0.30982	0.850706
HDGR3	Q9Y3E1	distal	female	1	2	0.912951	0.765779	1.08841	0.309904	0.85074
NTF-2	P61970	distal	female	1	2	0.888431	0.706912	1.11656	0.310352	0.850978
Galectin-3	P17931	distal	female	1	2	0.917193	0.776053	1.084	0.310649	0.851166
INGR2:ECD	P38484	distal	female	1	2	0.893948	0.719749	1.11031	0.3107	0.851183
kallikrein 14	Q9P0G3	distal	female	1	2	0.906212	0.749095	1.09628	0.310711	0.851183
Lymphotoxin a2/b1	P01374	distal	female	1	2	1.07245	0.936791	1.22775	0.310734	0.851183
PSD10	O75832	distal	female	1	2	0.930536	0.809608	1.06953	0.310764	0.8512
MYPC1	Q00872	distal	female	1	2	0.914193	0.768533	1.08746	0.311002	0.851284
SPARCL1	Q14515	distal	female	1	2	0.915533	0.771775	1.08607	0.311249	0.851284
ATF1	P18846	distal	female	1	2	1.09641	0.917467	1.31025	0.311332	0.851284
MYCT1	Q8N699	distal	female	1	2	0.937582	0.827569	1.06222	0.311493	0.851284
HGS	O14964	distal	female	1	2	0.870372	0.6651	1.139	0.311714	0.851387
F118A	Q9NWS6	distal	female	1	2	1.07347	0.935686	1.23153	0.31178	0.851387
RHOC	P08134	distal	female	1	2	0.877394	0.68094	1.13053	0.311844	0.851387
SYYM	Q9Y2Z4	distal	female	1	2	0.935503	0.822114	1.06453	0.311849	0.851387
FUT10	Q6P4F1	distal	female	1	2	0.904705	0.745062	1.09855	0.312001	0.851387
HNP-1	P59665	distal	female	1	2	0.905331	0.746555	1.09787	0.312075	0.851387
CMTD1	Q86VU5	distal	female	1	2	1.08972	0.922486	1.28726	0.312128	0.851387
ZKSC7	Q9P0L1	distal	female	1	2	0.92566	0.79689	1.07524	0.312129	0.851387
p21	P38936	distal	female	1	2	1.06972	0.938579	1.21918	0.312489	0.851387
PP13	Q9UHV8	distal	female	1	2	0.854976	0.63078	1.15886	0.312601	0.851387
EPHB1	P54762	distal	female	1	2	1.07401	0.935014	1.23367	0.312626	0.851387
RAB6B	Q9NRW1	distal	female	1	2	0.872586	0.669728	1.13689	0.312687	0.851387
K1C14	P02533	distal	female	1	2	1.08029	0.929848	1.25508	0.312789	0.851387
APBB2:PID 2	Q92870	distal	female	1	2	0.914359	0.768449	1.08797	0.312792	0.851387
HYKK	A2RU49	distal	female	1	2	1.08188	0.928538	1.26054	0.312887	0.851387
MUL1:CD	Q969V5	distal	female	1	2	0.880539	0.687764	1.12735	0.312904	0.851387
B4GT1	P15291	distal	female	1	2	1.10829	0.907665	1.35327	0.31291	0.851387
ADAT1	Q9BUB4	distal	female	1	2	0.909622	0.756751	1.09337	0.31295	0.851387
KBRS2	Q9NYR9	distal	female	1	2	1.06659	0.941055	1.20886	0.312968	0.851387
MED10	Q9BTT4	distal	female	1	2	1.16602	0.865163	1.57151	0.313092	0.851463
APMAP	Q9HDC9	distal	female	1	2	1.0628	0.944182	1.19632	0.3131	0.851463
S100P	P25815	distal	female	1	2	0.911039	0.760172	1.09185	0.313139	0.851463
PKHA7	Q6IQ23	distal	female	1	2	1.08605	0.924985	1.27515	0.313521	0.851721
GIMA7	Q8NHV1	distal	female	1	2	1.09828	0.915187	1.31801	0.313697	0.851829
BMP RIB	O00238	distal	female	1	2	0.929818	0.807048	1.07126	0.313859	0.851862
TBCE	Q15813	distal	female	1	2	0.863719	0.649457	1.14867	0.313861	0.851862
LYVE1	Q9Y5Y7	distal	female	1	2	0.908466	0.753652	1.09508	0.313892	0.851903
Bcl-10	O95999	distal	female	1	2	0.91428	0.767945	1.0885	0.313908	0.851903
NFAC4	Q14934	distal	female	1	2	0.891909	0.713834	1.11441	0.314082	0.852085
BAIP2	Q9UQB8	distal	female	1	2	0.835081	0.587949	1.18609	0.314083	0.852085
MAX	P61244	distal	female	1	2	0.873344	0.670889	1.13689	0.314192	0.852094
Coagulation Factor IX	P00740	distal	female	1	2	1.11101	0.905082	1.36378	0.314202	0.852094
TRH	P20396	distal	female	1	2	0.897352	0.726669	1.10812	0.314333	0.852094
DSCL1	Q8TD84	distal	female	1	2	0.875257	0.675164	1.13465	0.314375	0.852107
HAAH	Q12797	distal	female	1	2	1.11173	0.904353	1.36667	0.314639	0.852187
OXDA	P14920	distal	female	1	2	1.07312	0.935192	1.23138	0.314721	0.852187
NIF3L	Q9GZT8	distal	female	1	2	0.926837	0.799201	1.07486	0.314871	0.852187
FZD4	Q9ULV1	distal	female	1	2	0.918199	0.77741	1.08449	0.314937	0.852187
ZFY27:CD region 2	Q5T4F4	distal	female	1	2	0.891836	0.713381	1.11493	0.314942	0.852187
HIF-1a	Q16665	distal	female	1	2	0.910873	0.759239	1.09279	0.314981	0.852187
MANBA	O00462	distal	female	1	2	0.916465	0.772936	1.08665	0.31549	0.852523
IR	P06213	distal	female	1	2	0.907809	0.751456	1.09669	0.315908	0.852611
TFB1M	Q8WVM0	distal	female	1	2	0.90365	0.741323	1.10152	0.315935	0.852611
Cancer/testis antigen 1B	P78358	distal	female	1	2	0.896374	0.723772	1.11014	0.316105	0.852611
UNC5H4	Q6UXZ4	distal	female	1	2	0.877476	0.679586	1.13299	0.31615	0.852611
PPR29	Q5R3F8	distal	female	1	2	0.907061	0.749464	1.0978	0.316464	0.852808
CTDS1	Q9GZU7	distal	female	1	2	0.867771	0.657402	1.14546	0.316713	0.853002
Apo F	Q13790	distal	female	1	2	1.10185	0.911291	1.33225	0.316775	0.853045
CSK21	P68400	distal	female	1	2	0.89522	0.720776	1.11188	0.316864	0.85313
TYW3	Q6IPR3	distal	female	1	2	0.883234	0.69259	1.12636	0.316903	0.853209
DDAH1	O94760	distal	female	1	2	1.08325	0.926216	1.2669	0.316962	0.853242
ACTN2	P35609	distal	female	1	2	0.909936	0.756291	1.0948	0.317218	0.853501
CLM6	Q08708	distal	female	1	2	0.913485	0.765026	1.09075	0.317322	0.853528
CT453	Q8NHU0	distal	female	1	2	1.06995	0.937152	1.22156	0.317332	0.853528
SGTA	O43765	distal	female	1	2	0.876017	0.675787	1.13557	0.317434	0.853528
GRAN	P28676	distal	female	1	2	0.904551	0.743005	1.10122	0.317607	0.853528
KLRF1	Q9NZS2	distal	female	1	2	1.06167	0.944084	1.1939	0.317689	0.853528
RT4I1	Q8WWV3	distal	female	1	2	0.875341	0.674129	1.13661	0.317752	0.853528
PlGF	P49763	distal	female	1	2	0.902158	0.736992	1.10434	0.318276	0.853568
TrkB	Q16620	distal	female	1	2	0.895432	0.720783	1.1124	0.318408	0.853656
KMO	O15229	distal	female	1	2	0.941834	0.837228	1.05951	0.318457	0.853656
TAF12	Q16514	distal	female	1	2	1.08592	0.923489	1.27691	0.318722	0.853845
ITIH5	Q86UX2	distal	female	1	2	0.906556	0.747434	1.09955	0.319142	0.854143
ATG4A	Q8WYN0	distal	female	1	2	0.895349	0.720289	1.11295	0.319321	0.854236
SORT	Q99523	distal	female	1	2	0.914272	0.766367	1.09072	0.319506	0.854439
LARGE	O95461	distal	female	1	2	0.895763	0.721177	1.11261	0.31964	0.854486
RN122	Q9H9V4	distal	female	1	2	1.07454	0.932649	1.23802	0.319744	0.854486
F16P2	O00757	distal	female	1	2	0.921749	0.784968	1.08236	0.320116	0.854776
CSNK1G2	P78368	distal	female	1	2	1.04639	0.956867	1.14428	0.32037	0.855008
CAH11	O75493	distal	female	1	2	0.939968	0.831906	1.06207	0.320431	0.855017
MASP3:Light	P48740	distal	female	1	2	1.08871	0.920651	1.28746	0.320437	0.855017
ERVV1	B6SEH8	distal	female	1	2	0.919895	0.780049	1.08481	0.321003	0.855017
FRG1	Q14331	distal	female	1	2	1.06286	0.942281	1.19888	0.321047	0.855017
ANM3	O60678	distal	female	1	2	0.878865	0.681011	1.1342	0.321069	0.855017
HSP 70		distal	female	1	2	1.1025	0.909206	1.33688	0.321125	0.855017
Sialoadhesin	Q9BZZ2	distal	female	1	2	0.863884	0.647023	1.15343	0.321141	0.855017
HMGR	P04035	distal	female	1	2	1.08627	0.922412	1.27924	0.321255	0.855017
Apo D	P05090	distal	female	1	2	0.911385	0.758665	1.09485	0.321389	0.855017
PITX3	O75364	distal	female	1	2	0.888064	0.702281	1.12299	0.321534	0.855058
SRTD3	Q9UJW9	distal	female	1	2	0.869219	0.658839	1.14678	0.321534	0.855058
ATTY	P17735	distal	female	1	2	0.923351	0.788659	1.08105	0.321552	0.855058
Amine oxidase	O75106	distal	female	1	2	0.884347	0.693553	1.12763	0.321569	0.855058
GEMI	O75496	distal	female	1	2	0.892596	0.712977	1.11747	0.321621	0.855058
LRTM2	Q8N967	distal	female	1	2	1.07266	0.933714	1.23229	0.321692	0.855058
IKB-alpha	P25963	distal	female	1	2	0.902189	0.7358	1.1062	0.322379	0.855404
Spinesin	Q9H3S3	distal	female	1	2	0.940435	0.832721	1.06208	0.322418	0.855428
ADH6	P28332	distal	female	1	2	1.14837	0.873047	1.51051	0.32257	0.855593
SDF-1	P48061	distal	female	1	2	0.892145	0.711567	1.11855	0.322633	0.855659
KLH13	Q9P2N7	distal	female	1	2	1.08027	0.926982	1.2589	0.322724	0.855687
CDK20	Q8IZL9	distal	female	1	2	0.89559	0.719744	1.1144	0.322783	0.855719
RAD	P55042	distal	female	1	2	0.926433	0.796137	1.07805	0.323102	0.855924
MT21C	Q5VZV1	distal	female	1	2	0.89582	0.720151	1.11434	0.323227	0.855986
PTN9	P43378	distal	female	1	2	0.915173	0.767515	1.09124	0.323455	0.856143
BTLA	Q7Z6A9	distal	female	1	2	1.07085	0.934781	1.22673	0.323506	0.856152
Angiostatin	P00747	distal	female	1	2	1.08225	0.925009	1.26623	0.323735	0.856206
Persephin	O60542	distal	female	1	2	1.07453	0.931476	1.23955	0.32407	0.856206
PA2G4	Q9UQ80	distal	female	1	2	0.885301	0.694831	1.12799	0.324319	0.856325
SULT 2A1	Q06520	distal	female	1	2	1.07334	0.932355	1.23564	0.324587	0.856462
ENPP3	O14638	distal	female	1	2	1.08482	0.922585	1.27559	0.324588	0.856462
FABPL	P07148	distal	female	1	2	1.07827	0.928124	1.25271	0.324615	0.856462
Gastric intrinsic factor	P27352	distal	female	1	2	0.918701	0.776062	1.08756	0.324637	0.856462
ANR54	Q6NXT1	distal	female	1	2	1.05716	0.946441	1.18083	0.324752	0.856462
Insulin	P01308	distal	female	1	2	0.916654	0.770838	1.09005	0.324867	0.856462
Caspase-3	P42574	distal	female	1	2	0.870586	0.660566	1.14738	0.325156	0.856643
DPH2	Q9BQC3	distal	female	1	2	1.07046	0.934684	1.22596	0.325166	0.856643
THEM4	Q5T1C6	distal	female	1	2	1.13212	0.884164	1.44962	0.325176	0.856643
SCN4B	Q8IWT1	distal	female	1	2	1.08319	0.923764	1.27012	0.325252	0.856643
GNAI3	P08754	distal	female	1	2	1.07526	0.930516	1.24251	0.325276	0.856649
FCGR1	P12314	distal	female	1	2	1.09378	0.914794	1.30778	0.325528	0.856825
DR6	O75509	distal	female	1	2	0.904415	0.740084	1.10523	0.326105	0.857263
NANP	Q8TBE9	distal	female	1	2	0.923647	0.788174	1.08241	0.326367	0.857481
FSTL4	Q6MZW2	distal	female	1	2	0.912669	0.760424	1.0954	0.326391	0.857481
RYBP	Q8N488	distal	female	1	2	0.925585	0.793009	1.08033	0.326889	0.857535
CSRP2	Q16527	distal	female	1	2	1.06844	0.935963	1.21966	0.327026	0.857535
NCOA7	Q8NI08	distal	female	1	2	1.12981	0.885032	1.44228	0.327267	0.857535
IDLC	O14645	distal	female	1	2	0.879053	0.679206	1.1377	0.327285	0.857535
FRS1L	Q9P0K9	distal	female	1	2	0.897014	0.721667	1.11497	0.327409	0.857535
H6ST1	O60243	distal	female	1	2	0.906444	0.744636	1.10341	0.327545	0.857535
NTM1A	Q9BV86	distal	female	1	2	0.915129	0.766243	1.09295	0.327605	0.857535
MZF1	P28698	distal	female	1	2	1.10914	0.901402	1.36475	0.327613	0.857535
CEA19	Q7Z692	distal	female	1	2	0.921169	0.781479	1.08583	0.327772	0.857535
IL-1a	P01583	distal	female	1	2	0.91869	0.775162	1.08879	0.327841	0.857535
CYTF	O76096	distal	female	1	2	1.09178	0.91568	1.30174	0.327865	0.857535
VCAM-1	P19320	distal	female	1	2	0.9037	0.737721	1.10702	0.328089	0.857535
SH3BGRL3-like protein	Q9H299	distal	female	1	2	0.854644	0.623817	1.17088	0.328152	0.857535
DYR1A	Q13627	distal	female	1	2	0.920044	0.77848	1.08735	0.32828	0.857577
BAG-2	O95816	distal	female	1	2	0.921504	0.782138	1.0857	0.328517	0.857839
Tbx3	O15119	distal	female	1	2	1.0687	0.935327	1.2211	0.328596	0.857844
a1,4-Galactosyltransferase	Q9NPC4	distal	female	1	2	0.888548	0.700998	1.12628	0.328633	0.857844
DECR2	Q9NUI1	distal	female	1	2	0.897521	0.722492	1.11495	0.328644	0.857844
COX7R	O14548	distal	female	1	2	0.918063	0.773348	1.08986	0.328671	0.857844
ANXA7	P20073	distal	female	1	2	0.882165	0.685754	1.13483	0.329227	0.858465
Cadherin E	P12830	distal	female	1	2	0.892122	0.709281	1.1221	0.329309	0.858469
ITB5	P18084	distal	female	1	2	0.891088	0.706796	1.12343	0.329347	0.858488
RBBP9	O75884	distal	female	1	2	1.0621	0.940958	1.19884	0.329522	0.85857
TGM3	Q08188	distal	female	1	2	0.91779	0.772415	1.09053	0.329552	0.85857
IFN-a/b R1	P17181	distal	female	1	2	0.88721	0.697452	1.1286	0.329718	0.858742
TRAF1	Q13077	distal	female	1	2	1.0686	0.935016	1.22126	0.330168	0.858986
FANK1	Q8TC84	distal	female	1	2	1.09068	0.91582	1.29894	0.330232	0.858986
ELAV2	Q12926	distal	female	1	2	0.919185	0.775527	1.08945	0.331119	0.859305
B4GT3	O60512	distal	female	1	2	0.933132	0.811479	1.07302	0.331512	0.859619
CI061	Q15884	distal	female	1	2	0.912343	0.758109	1.09796	0.331582	0.859619
VP26A	O75436	distal	female	1	2	0.870837	0.658695	1.1513	0.331607	0.859619
RO52	P19474	distal	female	1	2	0.854594	0.62226	1.17367	0.331707	0.859619
PCNA	P12004	distal	female	1	2	0.906365	0.743127	1.10546	0.331866	0.859694
Myeloperoxidase	P05164	distal	female	1	2	0.911983	0.757086	1.09857	0.331995	0.859797
STX4	Q12846	distal	female	1	2	0.876237	0.670859	1.14449	0.332263	0.859961
CHSTE	Q8NCH0	distal	female	1	2	0.915984	0.767081	1.09379	0.332282	0.859963
IL-17F	Q96PD4	distal	female	1	2	1.07698	0.927011	1.25122	0.332362	0.860085
IAPP	P10997	distal	female	1	2	0.911432	0.755565	1.09945	0.332477	0.860174
SUMO3	P55854	distal	female	1	2	0.871507	0.65974	1.15125	0.332888	0.860443
TTC32	Q5I0X7	distal	female	1	2	1.06597	0.936642	1.21316	0.332984	0.860443
SPA9	Q86WD7	distal	female	1	2	0.905712	0.741159	1.1068	0.333009	0.860443
5HT7R	P34969	distal	female	1	2	0.878415	0.675598	1.14212	0.333114	0.860443
ADAM 10:CD	O14672	distal	female	1	2	1.07899	0.925018	1.25859	0.33316	0.860443
SCN2B	O60939	distal	female	1	2	1.06249	0.939692	1.20133	0.333402	0.860443
CgA	P10645	distal	female	1	2	1.07353	0.929745	1.23956	0.333492	0.860443
FUBP3	Q96I24	distal	female	1	2	1.10364	0.903639	1.3479	0.333701	0.860586
AMERL	Q6DCA0	distal	female	1	2	1.0528	0.948474	1.16861	0.333826	0.8606
CDKA2	O75956	distal	female	1	2	0.890426	0.703617	1.12683	0.334034	0.860704
tau	P10636	distal	female	1	2	0.896302	0.717608	1.11949	0.334545	0.860994
PAFAH	Q13093	distal	female	1	2	0.925799	0.791577	1.08278	0.334666	0.86109
IKB-beta	Q15653	distal	female	1	2	1.06376	0.938181	1.20616	0.334851	0.861184
NETO1	Q8TDF5	distal	female	1	2	0.85969	0.632214	1.16901	0.334988	0.861239
PTPS	Q03393	distal	female	1	2	1.06799	0.934311	1.2208	0.335	0.861239
NCAM1	P13591	distal	female	1	2	0.911009	0.753704	1.10114	0.335192	0.861435
SLIT2	O94813	distal	female	1	2	1.10214	0.904294	1.34327	0.335346	0.861435
MYPC2	Q14324	distal	female	1	2	0.882103	0.68335	1.13866	0.33552	0.861435
DRP-1	Q14194	distal	female	1	2	0.924867	0.788887	1.08429	0.335731	0.861435
HNRPM	P52272	distal	female	1	2	1.10067	0.905318	1.33817	0.335968	0.86149
ASM	P17405	distal	female	1	2	0.918805	0.773123	1.09194	0.33635	0.861806
Cyclophilin F	P30405	distal	female	1	2	0.874209	0.664511	1.15008	0.336706	0.86195
HEMK2	Q9Y5N5	distal	female	1	2	1.12835	0.881956	1.44358	0.336722	0.86197
HAGHL	Q6PII5	distal	female	1	2	0.911863	0.755335	1.10083	0.336945	0.862005
NR1D1	P20393	distal	female	1	2	0.919875	0.775684	1.09087	0.337006	0.862005
Nesprin-2	Q8WXH0	distal	female	1	2	0.874219	0.66433	1.15042	0.337245	0.862015
Thyroxine-Binding Globulin	P05543	distal	female	1	2	1.09173	0.912519	1.30613	0.337408	0.862051
4EBP1	Q13541	distal	female	1	2	0.94366	0.838196	1.06239	0.337552	0.862116
GFRP	P30047	distal	female	1	2	1.07706	0.925354	1.25364	0.337863	0.862505
DSG4	Q86SJ6	distal	female	1	2	0.92312	0.783783	1.08723	0.337957	0.862513
IGF-II receptor	P11717	distal	female	1	2	1.08233	0.92049	1.27262	0.338377	0.862603
DNER:ECD	Q8NFT8	distal	female	1	2	0.895178	0.713534	1.12306	0.338586	0.862677
PDLI3	Q53GG5	distal	female	1	2	0.867367	0.648084	1.16085	0.338602	0.862677
IGF-II receptor	P11717	distal	female	1	2	1.081	0.921578	1.268	0.33869	0.862677
DUS19	Q8WTR2	distal	female	1	2	1.07416	0.927727	1.2437	0.338713	0.862682
RABL3	Q5HYI8	distal	female	1	2	0.894934	0.712893	1.12346	0.338733	0.862682
ACE	P12821	distal	female	1	2	1.09291	0.911035	1.31109	0.338738	0.862682
BOLA3	Q53S33	distal	female	1	2	0.891195	0.703716	1.12862	0.339125	0.862767
RGS16	O15492	distal	female	1	2	1.06979	0.931553	1.22853	0.339281	0.862785
LAMP1	P11279	distal	female	1	2	0.899422	0.723638	1.11791	0.33938	0.862817
NCF-2	P19878	distal	female	1	2	1.06625	0.934761	1.21623	0.339435	0.862817
PSMG2	Q969U7	distal	female	1	2	1.06995	0.931325	1.2292	0.339578	0.862817
T106B	Q9NUM4	distal	female	1	2	0.907433	0.743418	1.10763	0.339595	0.862817
GALK1	P51570	distal	female	1	2	1.14075	0.870539	1.49484	0.339694	0.862817
FUBP1	Q96AE4	distal	female	1	2	1.08722	0.915692	1.29088	0.339786	0.862817
NLTP:isoform 6	P22307	distal	female	1	2	1.11954	0.887746	1.41187	0.340077	0.863031
AN32C	O43423	distal	female	1	2	1.07886	0.92307	1.26093	0.340128	0.863031
RRAS	P10301	distal	female	1	2	1.14974	0.863138	1.53151	0.340157	0.863036
SDS3	Q9H7L9	distal	female	1	2	1.05487	0.945217	1.17724	0.340158	0.863036
GRAP	Q13588	distal	female	1	2	1.05738	0.942821	1.18586	0.340285	0.863062
GST M1-1	P09488	distal	female	1	2	0.917352	0.768264	1.09537	0.340442	0.863159
UBD	O15205	distal	female	1	2	1.066	0.934638	1.21583	0.340823	0.863298
LGMN	Q99538	distal	female	1	2	0.890284	0.700744	1.13109	0.34137	0.863492
NRIP3	Q9NQ35	distal	female	1	2	0.897956	0.719315	1.12096	0.341589	0.863492
P5CR2	Q96C36	distal	female	1	2	1.06653	0.93388	1.21802	0.341859	0.863492
FMO3	P31513	distal	female	1	2	1.04468	0.954641	1.14321	0.341862	0.863492
HPCL1	P37235	distal	female	1	2	0.89931	0.722536	1.11933	0.341904	0.863492
Pseudocholinesterase	P06276	distal	female	1	2	0.917909	0.769263	1.09528	0.34196	0.863492
CCHL	P53701	distal	female	1	2	0.893154	0.707391	1.1277	0.342215	0.863492
PD-L2	Q9BQ51	distal	female	1	2	0.904542	0.735367	1.11264	0.34228	0.863492
EPI	O14944	distal	female	1	2	1.07399	0.926872	1.24446	0.342294	0.863492
CAMK2A	Q9UQM7	distal	female	1	2	1.09549	0.907517	1.32239	0.342338	0.863492
SEM4G	Q9NTN9	distal	female	1	2	1.08373	0.917983	1.27939	0.342393	0.863492
HSP 10	P61604	distal	female	1	2	1.12918	0.878656	1.45113	0.342504	0.863492
D-dimer	P02671	distal	female	1	2	1.09963	0.903776	1.33793	0.342616	0.863492
NHLC3	Q5JS37	distal	female	1	2	1.05881	0.940917	1.19147	0.342735	0.863492
DLL1	O00548	distal	female	1	2	0.885438	0.688631	1.13849	0.34279	0.863492
PPIL2	Q13356	distal	female	1	2	1.0634	0.936569	1.20741	0.3428	0.863492
NREP	Q16612	distal	female	1	2	1.06983	0.930541	1.22996	0.342915	0.863492
IMA6	O15131	distal	female	1	2	0.878872	0.673041	1.14765	0.342933	0.863492
PANK3	Q9H999	distal	female	1	2	1.08228	0.919101	1.27444	0.342981	0.863492
Apo E3	P02649	distal	female	1	2	1.09089	0.911329	1.30584	0.343091	0.863497
SLIT1	O75093	distal	female	1	2	0.923202	0.782585	1.08909	0.343245	0.863504
PP14A	Q96A00	distal	female	1	2	0.893111	0.706912	1.12835	0.343309	0.863541
HCCR-1	Q6P1Q0	distal	female	1	2	0.892559	0.705551	1.12914	0.343377	0.863541
NMB	P08949	distal	female	1	2	0.893125	0.706904	1.1284	0.343437	0.863541
OBF1	Q16633	distal	female	1	2	0.916827	0.766048	1.09728	0.34351	0.863541
CLC2A	Q6UVW9	distal	female	1	2	0.904297	0.734355	1.11357	0.343551	0.863541
SPT22	Q8NHS9	distal	female	1	2	0.908579	0.74495	1.10815	0.343979	0.863716
IL-11	P20809	distal	female	1	2	1.05031	0.948779	1.16269	0.344017	0.863716
RBM22	Q9NW64	distal	female	1	2	0.916505	0.765067	1.09792	0.344049	0.863716
LY86	O95711	distal	female	1	2	1.11642	0.888692	1.4025	0.344074	0.863716
b-ECGF	P05230	distal	female	1	2	1.06461	0.935079	1.21208	0.344222	0.863716
KIF22	Q14807	distal	female	1	2	1.05675	0.942514	1.18484	0.344302	0.863716
LRP10	Q7Z4F1	distal	female	1	2	0.91032	0.749151	1.10616	0.344613	0.863716
MOCS3	O95396	distal	female	1	2	1.05809	0.94117	1.18953	0.344618	0.863716
S100A14	Q9HCY8	distal	female	1	2	0.90784	0.742816	1.10952	0.344866	0.863716
NRDC	O43847	distal	female	1	2	0.922339	0.779903	1.09079	0.344871	0.863716
P3C2A	O00443	distal	female	1	2	1.07116	0.928737	1.23542	0.345001	0.863716
CT451	Q5HYN5	distal	female	1	2	0.926075	0.789611	1.08612	0.345046	0.863716
PIANP	Q8IYJ0	distal	female	1	2	0.908816	0.745161	1.10841	0.345239	0.863716
SC5A5	Q92911	distal	female	1	2	0.920601	0.775242	1.09321	0.345415	0.863716
CHMP6	Q96FZ7	distal	female	1	2	0.885181	0.687054	1.14044	0.345463	0.863716
PHOP1	Q8TCT1	distal	female	1	2	0.885794	0.688486	1.13965	0.345556	0.863716
Kallistatin	P29622	distal	female	1	2	0.921588	0.777761	1.09201	0.34557	0.863716
DHPR	P09417	distal	female	1	2	1.12518	0.880597	1.43769	0.345613	0.863716
Securin	O95997	distal	female	1	2	0.897566	0.717021	1.12357	0.345614	0.863716
Vaspin	Q8IW75	distal	female	1	2	1.07231	0.927478	1.23976	0.345668	0.863716
KCTD6	Q8NC69	distal	female	1	2	0.906377	0.738835	1.11191	0.345845	0.863716
PHB2	Q99623	distal	female	1	2	0.927413	0.792914	1.08473	0.345869	0.863716
C9	P02748	distal	female	1	2	1.09856	0.903502	1.33574	0.345928	0.863716
DNS2B	Q8WZ79	distal	female	1	2	0.907641	0.741979	1.11029	0.345956	0.863716
NADPH-P450 Oxidoreductase	P16435	distal	female	1	2	1.08989	0.911229	1.30357	0.346051	0.863716
MFAP2	P55001	distal	female	1	2	1.0871	0.913746	1.29335	0.346059	0.863716
CK-BB	P12277	distal	female	1	2	0.924155	0.784303	1.08894	0.346108	0.863717
Stomatin-like protein 2	Q9UJZ1	distal	female	1	2	1.0755	0.924361	1.25136	0.346176	0.863739
RU1C	P09234	distal	female	1	2	0.914673	0.759748	1.10119	0.346215	0.863739
SORC2	Q96PQ0	distal	female	1	2	0.9266	0.790642	1.08594	0.346385	0.863847
Alcadein-beta	Q9BQT9	distal	female	1	2	1.08959	0.91138	1.30265	0.346386	0.863847
PCDGK	Q9UN70	distal	female	1	2	1.09608	0.905474	1.3268	0.346604	0.864021
ANGL3	Q9Y5C1	distal	female	1	2	0.910142	0.748071	1.10732	0.346682	0.864021
BMP-3	P12645	distal	female	1	2	1.07768	0.921942	1.25971	0.347534	0.864969
APLP2	Q06481	distal	female	1	2	0.928415	0.795084	1.0841	0.347713	0.865063
ABHDA	Q9NUJ1	distal	female	1	2	1.12778	0.877375	1.44965	0.347871	0.865101
DNM3L	Q9UJW3	distal	female	1	2	0.924158	0.78384	1.0896	0.347877	0.865101
WWP2	O00308	distal	female	1	2	1.06518	0.933573	1.21535	0.348016	0.865269
HOP2	Q9P2W1	distal	female	1	2	0.894359	0.708276	1.12933	0.348207	0.865277
MSH2	P43246	distal	female	1	2	0.919292	0.771023	1.09607	0.348383	0.865335
TXN4B	Q9NX01	distal	female	1	2	0.872692	0.656523	1.16004	0.348398	0.865335
MGN	P61326	distal	female	1	2	1.09767	0.90328	1.33389	0.348723	0.865558
UPP2	O95045	distal	female	1	2	1.07208	0.926818	1.24011	0.348788	0.865558
Hemopexin	P02790	distal	female	1	2	1.07534	0.923715	1.25185	0.348917	0.865612
CD8A/CD8B Complex	P01732	distal	female	1	2	0.882277	0.678691	1.14693	0.349405	0.865732
RGS14	O43566	distal	female	1	2	0.889894	0.696942	1.13627	0.349531	0.865839
CDKN3	Q16667	distal	female	1	2	1.08064	0.918527	1.27138	0.349681	0.865998
TUTLB	Q9UPX0	distal	female	1	2	1.0934	0.906772	1.31844	0.349739	0.865998
TIFA	Q96CG3	distal	female	1	2	1.07039	0.928116	1.23447	0.349901	0.866074
DLL4	Q9NR61	distal	female	1	2	0.918545	0.768601	1.09774	0.350099	0.866074
CLIC2	O15247	distal	female	1	2	0.924386	0.783755	1.09025	0.350423	0.866171
b-Catenin	P35222	distal	female	1	2	1.06305	0.934964	1.20868	0.350621	0.866389
LDOCL	Q6ICC9	distal	female	1	2	1.0597	0.938202	1.19693	0.350688	0.866389
FEV	Q99581	distal	female	1	2	1.08949	0.910017	1.30436	0.350689	0.866389
RAB6A	P20340	distal	female	1	2	0.875253	0.661585	1.15793	0.350769	0.866389
GT251	Q8NBJ5	distal	female	1	2	0.918811	0.76898	1.09784	0.351193	0.86657
VAMP2	P63027	distal	female	1	2	1.08833	0.910848	1.30041	0.351377	0.866779
TXD11:C-term	Q6PKC3	distal	female	1	2	0.888759	0.693534	1.13894	0.351386	0.866779
CACB3	P54284	distal	female	1	2	1.08106	0.917439	1.27386	0.351929	0.867334
LAG-3	P18627	distal	female	1	2	0.923254	0.780227	1.0925	0.352471	0.867647
PNP	P00491	distal	female	1	2	0.883969	0.6816	1.14642	0.352473	0.867647
ISCU	Q9H1K1	distal	female	1	2	0.900454	0.721855	1.12324	0.352574	0.867692
MUM1	Q2TAK8	distal	female	1	2	0.938148	0.81998	1.07334	0.35262	0.867726
Caspase-8	Q14790	distal	female	1	2	0.920927	0.773972	1.09578	0.353041	0.868181
Prekallikrein	P03952	distal	female	1	2	1.07262	0.925053	1.24374	0.35322	0.868181
ZHX2	Q9Y6X8	distal	female	1	2	1.05395	0.943273	1.17762	0.353248	0.868181
KAT3	Q6YP21	distal	female	1	2	0.914481	0.757153	1.1045	0.353356	0.868181
WSCD2	Q2TBF2	distal	female	1	2	1.0988	0.900495	1.34078	0.353495	0.868243
Trypsin	P07477	distal	female	1	2	1.10155	0.897963	1.35131	0.353569	0.868243
DCA11	Q8TEB1	distal	female	1	2	0.94701	0.844092	1.06248	0.353648	0.868327
SEPT1	Q8WYJ6	distal	female	1	2	1.0798	0.918004	1.27012	0.353924	0.868446
Neddylin	Q15843	distal	female	1	2	0.876626	0.66357	1.15809	0.354	0.868523
eIF-5A-1	P63241	distal	female	1	2	0.880523	0.672774	1.15242	0.354076	0.868552
MAGD1	Q9Y5V3	distal	female	1	2	0.920142	0.771497	1.09743	0.354552	0.86893
DTBP1	Q96EV8	distal	female	1	2	1.06815	0.928976	1.22819	0.354627	0.868973
PCI	P05154	distal	female	1	2	1.05838	0.938556	1.19351	0.354661	0.868973
FOXP4	Q8IVH2	distal	female	1	2	0.899575	0.718868	1.12571	0.354958	0.86936
PLEK	P08567	distal	female	1	2	0.884361	0.681556	1.14751	0.35515	0.869522
CG069	Q9H7B7	distal	female	1	2	1.05764	0.939125	1.1911	0.355408	0.869682
PACAP-27	P18509	distal	female	1	2	0.863488	0.632433	1.17896	0.355595	0.869882
GIPC1	O14908	distal	female	1	2	0.931808	0.802067	1.08254	0.355871	0.870101
KS6B1	P23443	distal	female	1	2	1.06215	0.934502	1.20723	0.356026	0.870101
MANS4	A6NHS7	distal	female	1	2	0.923633	0.780234	1.09339	0.356092	0.870101
DOC2B	Q14184	distal	female	1	2	0.887836	0.689556	1.14313	0.356224	0.870152
GOT1	P17174	distal	female	1	2	1.08488	0.912418	1.28994	0.35637	0.870303
Nogo Receptor	Q9BZR6	distal	female	1	2	1.09212	0.90559	1.31706	0.356447	0.870342
GRM1C	Q8IYS0	distal	female	1	2	1.06348	0.933056	1.21214	0.356535	0.870342
SAE1/ SAE2	Q9UBE0	distal	female	1	2	1.07471	0.921983	1.25274	0.356881	0.870394
EQTN	Q9NQ60	distal	female	1	2	0.917413	0.763546	1.10229	0.357438	0.87065
APEX1	P27695	distal	female	1	2	1.10236	0.895729	1.35665	0.357478	0.87065
PPR3B	Q86XI6	distal	female	1	2	0.915675	0.758961	1.10475	0.357664	0.87065
BAFF	Q9Y275	distal	female	1	2	1.05052	0.945704	1.16696	0.358079	0.87065
CABP5	Q9NP86	distal	female	1	2	0.879791	0.669467	1.15619	0.35821	0.87065
ODPX	O00330	distal	female	1	2	0.883803	0.679033	1.15032	0.35833	0.87065
TTL12	Q14166	distal	female	1	2	0.905186	0.731807	1.11964	0.35849	0.870856
NR3L1	Q68D85	distal	female	1	2	1.08192	0.914438	1.28009	0.358824	0.871117
HO-2	P30519	distal	female	1	2	1.07064	0.925359	1.23874	0.35894	0.871244
KAP3	P31323	distal	female	1	2	0.880831	0.671649	1.15516	0.359002	0.871244
RUXE	P62304	distal	female	1	2	0.924166	0.780841	1.0938	0.359032	0.871244
ADPPT	Q9NRN7	distal	female	1	2	0.880913	0.671758	1.15519	0.359233	0.87138
RM21	Q7Z2W9	distal	female	1	2	1.08747	0.909003	1.30097	0.359238	0.87138
IFN-lambda 1	Q8IU54	distal	female	1	2	0.88858	0.690206	1.14397	0.359423	0.871431
KERA	O60938	distal	female	1	2	1.10014	0.896895	1.34945	0.359768	0.871475
OCLN	Q16625	distal	female	1	2	0.904385	0.729282	1.12153	0.360009	0.871652
BAMBI:ECD	Q13145	distal	female	1	2	1.08904	0.907214	1.3073	0.360102	0.871652
ABHD5	Q8WTS1	distal	female	1	2	0.895188	0.706204	1.13474	0.360109	0.871652
OSCAR	Q8IYS5	distal	female	1	2	0.926697	0.78727	1.09082	0.360152	0.871652
SYT13	Q7L8C5	distal	female	1	2	0.913709	0.753076	1.10861	0.360298	0.871701
TPC13	A5PLN9	distal	female	1	2	1.03761	0.958657	1.12306	0.360563	0.871783
UBE2S	Q16763	distal	female	1	2	0.892589	0.699572	1.13886	0.360704	0.871783
WIF-1	Q9Y5W5	distal	female	1	2	0.90402	0.72811	1.12243	0.360771	0.871783
LACB2	Q53H82	distal	female	1	2	0.874762	0.656488	1.16561	0.36092	0.871783
Proteinase-3	P24158	distal	female	1	2	1.08703	0.908784	1.30023	0.361133	0.871944
PNPO	Q9NVS9	distal	female	1	2	1.08982	0.90609	1.31081	0.361199	0.871984
LDHC	P07864	distal	female	1	2	0.9086	0.739598	1.11622	0.361323	0.872063
sPLA(2)-XIII	Q9BX93	distal	female	1	2	1.08326	0.912222	1.28636	0.361708	0.87232
PLCG2	P16885	distal	female	1	2	0.889141	0.690534	1.14487	0.362294	0.872675
CA198	Q9H425	distal	female	1	2	0.894641	0.704006	1.1369	0.362516	0.87284
SEM6B	Q9H3T3	distal	female	1	2	0.913749	0.752493	1.10956	0.362557	0.87284
USH1C	Q9Y6N9	distal	female	1	2	1.0426	0.953046	1.14057	0.362583	0.872885
K1161:ECD	Q6NSJ0	distal	female	1	2	1.07729	0.917723	1.2646	0.362703	0.87297
Calnexin	P27824	distal	female	1	2	0.897148	0.710076	1.1335	0.362998	0.873171
VDR	P11473	distal	female	1	2	1.05811	0.936855	1.19506	0.363027	0.873171
SRP14	P37108	distal	female	1	2	0.901483	0.720824	1.12742	0.363396	0.873271
RXFP1	Q9HBX9	distal	female	1	2	0.927006	0.787222	1.09161	0.363412	0.873271
IL-1 sRII	P27930	distal	female	1	2	0.921706	0.77309	1.09889	0.363458	0.873271
DB119	Q8N690	distal	female	1	2	0.931076	0.798165	1.08612	0.363489	0.873271
LCE3C	Q5T5A8	distal	female	1	2	1.08338	0.911508	1.28766	0.363527	0.873271
BICR1	Q6ZP65	distal	female	1	2	0.893287	0.700276	1.1395	0.363578	0.873271
AZIN1	O14977	distal	female	1	2	1.07163	0.923042	1.24413	0.363675	0.873309
Azurocidin	P20160	distal	female	1	2	1.09889	0.896568	1.34687	0.363711	0.873309
Activin RIA	Q04771	distal	female	1	2	0.933631	0.80495	1.08288	0.364091	0.873446
RF1ML	Q9UGC7	distal	female	1	2	1.06529	0.929233	1.22128	0.364283	0.873451
TRUA	Q9Y606	distal	female	1	2	0.896167	0.707136	1.13573	0.364414	0.873588
p21-ARC	O15145	distal	female	1	2	0.888425	0.687994	1.14725	0.364444	0.873613
GNAS3	O95467	distal	female	1	2	0.914085	0.752774	1.10996	0.364498	0.873712
CP054	Q6UWD8	distal	female	1	2	1.09099	0.90364	1.31719	0.364968	0.874186
BRAF1	P15056	distal	female	1	2	1.08239	0.91197	1.28466	0.365067	0.874186
MAGE-6	P43360	distal	female	1	2	0.89626	0.707092	1.13604	0.365209	0.874186
NRX2B	P58401	distal	female	1	2	1.06197	0.932315	1.20965	0.365464	0.874306
Fucosyltransferase 3	P21217	distal	female	1	2	0.874459	0.653897	1.16942	0.365675	0.874464
Calgranulin A	P05109	distal	female	1	2	1.06643	0.9277	1.22591	0.365707	0.874464
MSRB2	Q9Y3D2	distal	female	1	2	0.916757	0.759314	1.10685	0.365972	0.874631
MMGT1	Q8N4V1	distal	female	1	2	1.0601	0.934044	1.20317	0.366215	0.874882
BRD2	P25440	distal	female	1	2	1.07344	0.920457	1.25185	0.366311	0.874895
ZBP1	Q9H171	distal	female	1	2	0.916638	0.758866	1.10721	0.366424	0.874898
p130	Q08999	distal	female	1	2	1.0789	0.914954	1.27221	0.366513	0.874943
COCH	O43405	distal	female	1	2	0.920864	0.76996	1.10134	0.366608	0.874943
IFN-b	P01574	distal	female	1	2	1.08362	0.910245	1.29001	0.366651	0.874943
RANK	Q9Y6Q6	distal	female	1	2	1.08255	0.911198	1.28613	0.366942	0.875121
DNER:CD	Q8NFT8	distal	female	1	2	0.907818	0.73577	1.1201	0.367015	0.875121
TEN1L	Q86WV5	distal	female	1	2	1.08512	0.90862	1.2959	0.367098	0.875121
Cadherin-6	P55285	distal	female	1	2	1.07665	0.916977	1.26414	0.36719	0.875135
ORN	Q9Y3B8	distal	female	1	2	0.908535	0.737554	1.11915	0.367203	0.87515
GDF7	Q7Z4P5	distal	female	1	2	0.927174	0.786642	1.09281	0.367245	0.875189
CD26	P27487	distal	female	1	2	1.06324	0.930545	1.21485	0.367285	0.875221
RSPO1	Q2MKA7	distal	female	1	2	0.93317	0.802882	1.0846	0.367322	0.875264
Chk2	O96017	distal	female	1	2	0.914424	0.752734	1.11085	0.367533	0.875452
GRB2-related adapter protein 2	O75791	distal	female	1	2	1.12983	0.866271	1.47357	0.367755	0.875547
NEB2	Q96SB3	distal	female	1	2	0.878202	0.661938	1.16512	0.367886	0.875632
SAC2	Q9Y2H2	distal	female	1	2	0.929336	0.792296	1.09008	0.367945	0.87572
GTPB9	Q9NTK5	distal	female	1	2	0.881623	0.670087	1.15994	0.36809	0.87572
Kallistatin	P29622	distal	female	1	2	0.926902	0.785649	1.09355	0.368205	0.875748
MEOX1	P50221	distal	female	1	2	0.911263	0.744222	1.1158	0.368422	0.875847
PADI2	Q9Y2J8	distal	female	1	2	0.934818	0.80711	1.08273	0.368462	0.875847
LIRB4	Q8NHJ6	distal	female	1	2	0.92356	0.776591	1.09834	0.368536	0.875889
MR1L1	Q96HT8	distal	female	1	2	0.895948	0.705097	1.13846	0.368666	0.875918
SC61G	P60059	distal	female	1	2	1.07192	0.921285	1.24719	0.368721	0.875926
GRM2B	Q96HH9	distal	female	1	2	0.910646	0.742429	1.11698	0.36903	0.87615
RPC10	Q9Y2Y1	distal	female	1	2	1.06311	0.930213	1.21499	0.369087	0.876165
IL-17	Q16552	distal	female	1	2	1.06235	0.930964	1.21228	0.36921	0.876165
TENS4	Q8IZW8	distal	female	1	2	0.928162	0.788753	1.09221	0.369315	0.876165
Mn SOD	P04179	distal	female	1	2	1.07486	0.918011	1.25851	0.369705	0.876261
ADHX	P11766	distal	female	1	2	1.12432	0.870353	1.4524	0.369712	0.876261
C2	P06681	distal	female	1	2	1.08387	0.908939	1.29248	0.369813	0.876289
SDCB2	Q9H190	distal	female	1	2	0.945189	0.835609	1.06914	0.369929	0.876383
CATZ	Q9UBR2	distal	female	1	2	0.927511	0.786823	1.09336	0.369946	0.876383
DDI1	Q8WTU0	distal	female	1	2	1.05907	0.934197	1.20062	0.369961	0.876383
CL12A	Q5QGZ9	distal	female	1	2	0.930032	0.793622	1.08989	0.370079	0.8765
CLCA2	Q9UQC9	distal	female	1	2	1.05389	0.939576	1.18211	0.370242	0.87658
CK049	Q9H6J7	distal	female	1	2	1.07672	0.915964	1.26568	0.37027	0.87658
ATAD1	Q8NBU5	distal	female	1	2	0.912012	0.745587	1.11559	0.37028	0.87658
CQ10A	Q96MF6	distal	female	1	2	1.04138	0.952936	1.13804	0.370557	0.87658
cSHMT	P34896	distal	female	1	2	1.09982	0.893043	1.35448	0.370561	0.87658
JMJD6	Q6NYC1	distal	female	1	2	0.916032	0.755969	1.10998	0.370754	0.876763
LRC25:CD	Q8N386	distal	female	1	2	1.04916	0.944488	1.16544	0.37081	0.876763
CREB1	P16220	distal	female	1	2	0.879324	0.663442	1.16545	0.370931	0.876798
CSF-1	P09603	distal	female	1	2	0.9267	0.784356	1.09488	0.370958	0.876798
Inhibin a subunit	P05111	distal	female	1	2	0.915105	0.753449	1.11144	0.371022	0.876824
PPM1D	O15297	distal	female	1	2	1.0625	0.930269	1.21352	0.371318	0.877017
INSL5	Q9Y5Q6	distal	female	1	2	1.05813	0.934809	1.19772	0.371477	0.877114
NPTXR	O95502	distal	female	1	2	0.905855	0.729218	1.12528	0.371616	0.877173
Calponin-1	P51911	distal	female	1	2	0.916366	0.75658	1.1099	0.37164	0.877187
RAB26	Q9ULW5	distal	female	1	2	0.916367	0.756573	1.10991	0.371671	0.877214
SELH	Q8IZQ5	distal	female	1	2	1.08349	0.908646	1.29198	0.37183	0.877386
VPS53	Q5VIR6	distal	female	1	2	0.896876	0.706203	1.13903	0.37213	0.877631
TBPL1	P62380	distal	female	1	2	1.06749	0.924771	1.23223	0.372449	0.877783
SPHK2	Q9NRA0	distal	female	1	2	1.04832	0.945032	1.1629	0.372558	0.877824
BORG4	Q9H3Q1	distal	female	1	2	0.921094	0.76883	1.10351	0.372636	0.877824
Beta-dystroglycan	Q14118	distal	female	1	2	0.894131	0.699112	1.14355	0.372705	0.877824
CPZIP	Q6JBY9	distal	female	1	2	1.08962	0.902115	1.31611	0.373022	0.877829
NCC27	O00299	distal	female	1	2	0.880602	0.6657	1.16488	0.373049	0.877829
SPD2B	A1X283	distal	female	1	2	0.892879	0.695855	1.14569	0.373067	0.877829
DC-SIGN	Q9NNX6	distal	female	1	2	0.913611	0.748789	1.11471	0.373413	0.878061
UB2D3	P61077	distal	female	1	2	1.0657	0.92634	1.22603	0.373506	0.878092
DIDO1	Q9BTC0	distal	female	1	2	1.06914	0.922704	1.23882	0.373701	0.878176
CDKA2	O75956	distal	female	1	2	0.924652	0.778066	1.09885	0.373715	0.878176
TFP11	Q9UBB9	distal	female	1	2	1.05882	0.933472	1.201	0.373974	0.878282
RAB3B	P20337	distal	female	1	2	0.923637	0.775218	1.10047	0.374124	0.878282
DKK3	Q9UBP4	distal	female	1	2	0.911667	0.743411	1.11801	0.374324	0.878282
EPN1	Q9Y6I3	distal	female	1	2	0.87214	0.644848	1.17955	0.374513	0.878282
MGAT2	Q10469	distal	female	1	2	1.05291	0.939578	1.17991	0.374898	0.878282
MTUS2	Q5JR59	distal	female	1	2	0.912566	0.745482	1.1171	0.375213	0.878282
TTC17:TPR3	Q96AE7	distal	female	1	2	0.918418	0.760852	1.10861	0.375501	0.878282
COMD9	Q9P000	distal	female	1	2	1.10314	0.887853	1.37062	0.375547	0.878309
DB118	Q96PH6	distal	female	1	2	1.06079	0.930842	1.20887	0.37612	0.878597
NUDC:CS	Q9Y266	distal	female	1	2	1.10927	0.881665	1.39562	0.376127	0.878597
IL-1 R4	Q01638	distal	female	1	2	0.926075	0.781227	1.09778	0.376166	0.87861
Mammaglobin 2	O75556	distal	female	1	2	1.07881	0.911968	1.27618	0.376173	0.878613
PML	P29590	distal	female	1	2	1.07838	0.912392	1.27455	0.376252	0.87872
K2C5	P13647	distal	female	1	2	1.05359	0.938504	1.18279	0.376399	0.878742
OTX2	P32243	distal	female	1	2	0.916985	0.756737	1.11117	0.376514	0.878742
GREM1	O60565	distal	female	1	2	1.05391	0.938122	1.18398	0.376572	0.878742
IGSF8	Q969P0	distal	female	1	2	0.86274	0.62186	1.19693	0.376775	0.878742
CS077	O75264	distal	female	1	2	0.89029	0.687985	1.15208	0.376933	0.878742
Contactin-5	O94779	distal	female	1	2	0.927839	0.785809	1.09554	0.376945	0.878742
RM38	Q96DV4	distal	female	1	2	1.05399	0.937889	1.18446	0.377196	0.878805
RPP40	O75818	distal	female	1	2	0.918778	0.7613	1.10883	0.377207	0.878805
MDC	O00626	distal	female	1	2	0.908725	0.73479	1.12383	0.377253	0.878821
Ephrin-B3:ECD	Q15768	distal	female	1	2	1.08321	0.907056	1.29357	0.377415	0.878984
BCAR3:SH2	O75815	distal	female	1	2	1.04458	0.948121	1.15085	0.377628	0.879102
Apaf-1	O14727	distal	female	1	2	0.918969	0.761561	1.10891	0.378031	0.879341
MID51	Q9NQG6	distal	female	1	2	1.0582	0.933076	1.20009	0.378293	0.879568
CKS-1	P61024	distal	female	1	2	1.07469	0.91554	1.2615	0.378393	0.879568
TMUB2	Q71RG4	distal	female	1	2	0.787265	0.462217	1.3409	0.37868	0.87961
BPNT1	O95861	distal	female	1	2	0.889267	0.684779	1.15482	0.378708	0.879623
Endothelin 3	P14138	distal	female	1	2	1.08772	0.901951	1.31176	0.378866	0.879734
SPG21	Q9NZD8	distal	female	1	2	1.10687	0.882767	1.38787	0.379033	0.879871
F16B1	Q5W0V3	distal	female	1	2	0.892043	0.691578	1.15062	0.379041	0.879871
Troponin T	P45379	distal	female	1	2	1.06397	0.926676	1.22161	0.379043	0.879871
UBE2N	P61088	distal	female	1	2	0.901195	0.71463	1.13647	0.379371	0.880127
TF2B	Q00403	distal	female	1	2	1.06868	0.921501	1.23937	0.379606	0.880375
HG2A	P04233	distal	female	1	2	1.07331	0.916516	1.25692	0.379934	0.880581
KCD17	Q8N5Z5	distal	female	1	2	0.913512	0.746429	1.11799	0.380091	0.880702
PPM1L	Q5SGD2	distal	female	1	2	1.06629	0.92385	1.2307	0.380297	0.880735
EGFLA	Q63HQ2	distal	female	1	2	0.908356	0.73282	1.12594	0.380324	0.880765
PP13G	B7ZBB8	distal	female	1	2	0.927028	0.782652	1.09804	0.380371	0.880798
TSSC4	Q9Y5U2	distal	female	1	2	1.09769	0.89129	1.35188	0.38047	0.880857
Profilin II	P35080	distal	female	1	2	0.855247	0.602983	1.21305	0.380551	0.880911
CD1A	P06126	distal	female	1	2	1.07301	0.916623	1.25609	0.380596	0.880937
Prostatic acid phosphatase	P15309	distal	female	1	2	0.886435	0.677033	1.1606	0.380633	0.880977
TF2L1	Q9NZI6	distal	female	1	2	0.886904	0.678051	1.16009	0.381006	0.880977
NUMB	P49757	distal	female	1	2	1.10017	0.888574	1.36216	0.381042	0.880977
HDHD2	Q9H0R4	distal	female	1	2	0.883468	0.669557	1.16572	0.381073	0.880977
IRF5	Q13568	distal	female	1	2	1.05937	0.931075	1.20534	0.381224	0.880977
NUBP2	Q9Y5Y2	distal	female	1	2	1.061	0.929106	1.21162	0.381968	0.881455
KLRG2:C-term	A4D1S0	distal	female	1	2	0.925183	0.777126	1.10145	0.382126	0.881475
C1-Esterase Inhibitor	P05155	distal	female	1	2	1.07095	0.918353	1.24889	0.382139	0.881479
LMO4	P61968	distal	female	1	2	1.05063	0.940411	1.17377	0.382407	0.881666
GHDC	Q8N2G8	distal	female	1	2	0.906167	0.726265	1.13063	0.38287	0.881834
Arylsulfatase A	P15289	distal	female	1	2	1.06602	0.923422	1.23064	0.382884	0.881834
PRDM4	Q9UKN5	distal	female	1	2	1.05968	0.930282	1.20709	0.382986	0.881835
NRX1B	P58400	distal	female	1	2	1.06683	0.922502	1.23375	0.383038	0.881835
MGAT1	P26572	distal	female	1	2	1.07865	0.909745	1.27892	0.383563	0.882316
4EBP3	O60516	distal	female	1	2	0.904033	0.720433	1.13442	0.383726	0.882396
PAR16	Q8N5Y8	distal	female	1	2	1.06431	0.925021	1.22458	0.383798	0.882433
OPT	Q9UBM4	distal	female	1	2	1.06142	0.928153	1.21383	0.383864	0.882529
KISHA	Q8TBQ9	distal	female	1	2	0.927068	0.781766	1.09938	0.38393	0.882537
UB2G1	P62253	distal	female	1	2	1.08966	0.898064	1.32213	0.384146	0.882537
LRP6	O75581	distal	female	1	2	0.933735	0.800135	1.08964	0.38415	0.882537
SHC2	P98077	distal	female	1	2	0.906364	0.726332	1.13102	0.384185	0.882537
VAT1	Q99536	distal	female	1	2	1.08658	0.901211	1.31008	0.38426	0.882537
SPCS1	Q9Y6A9	distal	female	1	2	1.0466	0.944526	1.1597	0.384374	0.882537
Caspase-14	P31944	distal	female	1	2	0.915007	0.748839	1.11805	0.385021	0.882775
ZN75D	P51815	distal	female	1	2	1.06419	0.924805	1.22459	0.385067	0.882775
SHD	Q96IW2	distal	female	1	2	0.935686	0.805342	1.08713	0.385114	0.882775
SYCC	P49589	distal	female	1	2	0.898522	0.705736	1.14397	0.385186	0.882804
GGE2D	Q9UEU5	distal	female	1	2	1.06625	0.922517	1.23239	0.385217	0.882821
UB2V2	Q15819	distal	female	1	2	0.893653	0.693182	1.1521	0.385654	0.882921
CCS	O14618	distal	female	1	2	0.945845	0.834047	1.07263	0.385658	0.882921
XLRS1	O15537	distal	female	1	2	1.08132	0.906229	1.29025	0.385672	0.882921
FBXL5	Q9UKA1	distal	female	1	2	1.05761	0.931827	1.20036	0.385948	0.882921
NEP1	Q92979	distal	female	1	2	1.0879	0.899187	1.31622	0.386082	0.882921
PACA	P18509	distal	female	1	2	0.895006	0.696446	1.15018	0.386095	0.882921
UBP19	O94966	distal	female	1	2	1.08657	0.900557	1.311	0.386138	0.882921
SERA	O43175	distal	female	1	2	1.07245	0.915536	1.25625	0.386164	0.882921
P3H1	Q32P28	distal	female	1	2	1.06309	0.925701	1.22087	0.386221	0.882921
TM11B	Q86T26	distal	female	1	2	1.06793	0.920399	1.2391	0.386268	0.882921
Moesin	P26038	distal	female	1	2	0.889626	0.682756	1.15918	0.386436	0.8831
SNX7	Q9UNH6	distal	female	1	2	1.0633	0.925392	1.22176	0.386505	0.88314
GABR2:CD	O75899	distal	female	1	2	0.930962	0.791762	1.09463	0.386643	0.883155
MAGE-3	P43357	distal	female	1	2	0.906344	0.72537	1.13247	0.386868	0.883215
CHP1	Q99653	distal	female	1	2	0.89989	0.708562	1.14288	0.387094	0.8833
fibulin 1	P23142	distal	female	1	2	0.932189	0.795037	1.093	0.38716	0.883324
ABEC2	Q9Y235	distal	female	1	2	0.915068	0.748241	1.11909	0.387423	0.883531
KLRF1	Q9NZS2	distal	female	1	2	0.929484	0.78738	1.09723	0.387687	0.883684
TSC2	P49815	distal	female	1	2	0.934405	0.800839	1.09025	0.388644	0.884107
GABP1	Q06547	distal	female	1	2	0.906397	0.724904	1.13333	0.388645	0.884107
LAP	P28838	distal	female	1	2	0.897842	0.702695	1.14718	0.388787	0.884151
Sperm-associated antigen 11	Q08648	distal	female	1	2	1.06367	0.924347	1.22399	0.388841	0.884151
GRIK2	Q13002	distal	female	1	2	0.913186	0.742404	1.12325	0.389957	0.884642
Collagen-binding protein	P50454	distal	female	1	2	1.11689	0.867963	1.43722	0.390178	0.884799
CLC4G	Q6UXB4	distal	female	1	2	1.07198	0.914809	1.25615	0.390199	0.884799
TANK	Q92844	distal	female	1	2	0.896788	0.699446	1.14981	0.390289	0.884869
PIM2	Q9P1W9	distal	female	1	2	0.933349	0.797406	1.09247	0.390439	0.884948
DENR	O43583	distal	female	1	2	0.915719	0.749014	1.11953	0.390484	0.884948
MK13	O15264	distal	female	1	2	1.06441	0.923017	1.22747	0.390682	0.885011
CPSF5	O43809	distal	female	1	2	1.10553	0.879142	1.39021	0.390808	0.885114
BACH2	Q9BYV9	distal	female	1	2	0.92032	0.761262	1.11261	0.391058	0.885398
b-Catenin	P35222	distal	female	1	2	1.04902	0.940279	1.17035	0.391363	0.885505
LR75A	Q8NAA5	distal	female	1	2	1.05943	0.928412	1.20894	0.391366	0.885505
UBP22	Q9UPT9	distal	female	1	2	0.903396	0.716065	1.13973	0.39153	0.885589
DOT1L	Q8TEK3	distal	female	1	2	1.04677	0.942843	1.16214	0.391597	0.885632
PKHA4	Q9H4M7	distal	female	1	2	0.928963	0.784808	1.0996	0.391755	0.885778
CD226	Q15762	distal	female	1	2	1.07491	0.91109	1.2682	0.39184	0.885839
PPCS	Q9HAB8	distal	female	1	2	0.877887	0.651538	1.18287	0.391968	0.885839
SHAN3	Q9BYB0	distal	female	1	2	0.897644	0.701013	1.14943	0.392003	0.885839
CRYL1	Q9Y2S2	distal	female	1	2	1.11124	0.872799	1.41483	0.392028	0.885839
CPVL	Q9H3G5	distal	female	1	2	1.07449	0.911473	1.26666	0.392102	0.885839
CO6A2	P12110	distal	female	1	2	1.07584	0.90999	1.27191	0.392136	0.885839
AP4A	P50583	distal	female	1	2	0.891627	0.685501	1.15974	0.39246	0.885839
F264	Q16877	distal	female	1	2	1.05938	0.928139	1.20919	0.392626	0.885839
GPR26	Q8NDV2	distal	female	1	2	1.05392	0.934357	1.18879	0.392642	0.885839
ARF5	P84085	distal	female	1	2	0.880526	0.657716	1.17882	0.392677	0.885839
pyruvate carboxylase	P11498	distal	female	1	2	1.06002	0.927396	1.21162	0.392691	0.885839
HG2A	P04233	distal	female	1	2	0.923113	0.768387	1.10899	0.392708	0.885839
COMMD7	Q86VX2	distal	female	1	2	1.09246	0.891946	1.33804	0.392713	0.885839
ZN843	Q8N446	distal	female	1	2	0.920043	0.759901	1.11393	0.393041	0.885839
sICAM-5	Q9UMF0	distal	female	1	2	0.925117	0.773778	1.10606	0.393108	0.885839
CCD25	Q86WR0	distal	female	1	2	1.06408	0.922701	1.22713	0.393135	0.885839
UBTD2	Q8WUN7	distal	female	1	2	1.06866	0.917583	1.2446	0.393164	0.885839
DRBP76	Q12906	distal	female	1	2	1.05271	0.935582	1.18451	0.393335	0.885839
IFN-w	P05000	distal	female	1	2	1.06174	0.925283	1.21832	0.393354	0.885839
RM28	Q13084	distal	female	1	2	0.842713	0.568847	1.24843	0.393426	0.885839
SIA7A	Q9NSC7	distal	female	1	2	1.06937	0.916657	1.24752	0.393608	0.885839
I-TAC	O14625	distal	female	1	2	0.89728	0.69945	1.15106	0.393716	0.885839
NDUBB	Q9NX14	distal	female	1	2	1.05666	0.930961	1.19932	0.393732	0.885839
Tenascin-X	P22105	distal	female	1	2	0.917869	0.753753	1.11772	0.393833	0.885851
CD44	P16070	distal	female	1	2	0.948853	0.84097	1.07058	0.393911	0.885851
Ezrin	P15311	distal	female	1	2	0.880292	0.656566	1.18025	0.394091	0.885857
PSMA	Q04609	distal	female	1	2	1.07078	0.91491	1.25321	0.394204	0.885887
ADA30	Q9UKF2	distal	female	1	2	0.933286	0.796216	1.09395	0.394251	0.885916
RAB2A	P61019	distal	female	1	2	0.911454	0.736376	1.12816	0.394257	0.885916
NID2	Q14112	distal	female	1	2	1.06921	0.916554	1.24729	0.394543	0.885981
PTN13	Q12923	distal	female	1	2	1.06552	0.920654	1.23318	0.394683	0.886013
PIN1	Q13526	distal	female	1	2	0.888775	0.677416	1.16608	0.394761	0.886109
S100Z	Q8WXG8	distal	female	1	2	0.876551	0.647114	1.18734	0.394786	0.886125
CCYL1	Q8N7R7	distal	female	1	2	0.916393	0.749454	1.12052	0.394805	0.886136
WWC1	Q8IX03	distal	female	1	2	0.915948	0.748238	1.12125	0.394843	0.886136
BT2A2	Q8WVV5	distal	female	1	2	0.908601	0.728515	1.1332	0.395077	0.886216
WNT16	Q9UBV4	distal	female	1	2	0.934881	0.800396	1.09196	0.39547	0.886336
ACBD6	Q9BR61	distal	female	1	2	0.914079	0.742966	1.1246	0.395588	0.88644
GGT2	P36268	distal	female	1	2	1.08193	0.902091	1.29763	0.395859	0.886539
EVPL	Q92817	distal	female	1	2	0.941594	0.819447	1.08195	0.395922	0.886609
GP142	Q7Z601	distal	female	1	2	1.07669	0.907776	1.27703	0.396069	0.886693
PRND	Q9UKY0	distal	female	1	2	1.10499	0.877357	1.39167	0.396302	0.886693
Ferritin light chain	P02792	distal	female	1	2	1.08797	0.895367	1.32201	0.39634	0.886693
CHD7	Q9P2D1	distal	female	1	2	0.928833	0.783001	1.10183	0.396889	0.886795
RB binding protein 5	Q15291	distal	female	1	2	1.05618	0.930712	1.19856	0.396941	0.886795
IL-4	P05112	distal	female	1	2	1.06317	0.922627	1.22511	0.397149	0.886795
PDCL2	Q8N4E4	distal	female	1	2	1.05612	0.930709	1.19844	0.397206	0.886795
HHLA2	Q9UM44	distal	female	1	2	1.06122	0.924784	1.21778	0.397409	0.886891
LIGHT	O43557	distal	female	1	2	1.0599	0.926257	1.21283	0.39755	0.887034
T3HPD	Q96EM0	distal	female	1	2	1.06674	0.918365	1.23908	0.397852	0.887195
GIPC1	O14908	distal	female	1	2	0.898659	0.701407	1.15138	0.398059	0.887314
CSMD2	Q7Z408	distal	female	1	2	0.912712	0.738466	1.12807	0.398102	0.887358
PCAT2	Q7L5N7	distal	female	1	2	1.0373	0.952804	1.12928	0.398274	0.887443
PILRA isoform FDF03-M14	Q9UKJ1	distal	female	1	2	0.933411	0.795471	1.09527	0.398337	0.887443
Flt3 ligand	P49771	distal	female	1	2	0.937613	0.807396	1.08883	0.398443	0.887443
NRK1	Q9NWW6	distal	female	1	2	1.05692	0.929381	1.20195	0.398827	0.887513
DCAK1	O15075	distal	female	1	2	1.06054	0.925081	1.21584	0.399195	0.887644
PARP:region 1	P09874	distal	female	1	2	0.915791	0.746397	1.12363	0.399247	0.887644
CA11 protein	Q9NS71	distal	female	1	2	0.925831	0.773945	1.10752	0.399276	0.887644
RHOB	P62745	distal	female	1	2	0.905042	0.717594	1.14146	0.399444	0.88768
Desmoglein-2	Q14126	distal	female	1	2	1.08397	0.898512	1.30771	0.399683	0.887772
CO5A1	P20908	distal	female	1	2	1.07483	0.908654	1.27139	0.399729	0.887772
IF4A2	Q14240	distal	female	1	2	0.895956	0.693643	1.15728	0.400152	0.888021
BTK	Q06187	distal	female	1	2	0.883167	0.661178	1.17969	0.400257	0.888021
MANEA	Q5SRI9	distal	female	1	2	0.938441	0.809298	1.08819	0.400296	0.888031
RELM-beta	Q9BQ08	distal	female	1	2	1.05926	0.926266	1.21135	0.400328	0.888042
TXD15	Q96J42	distal	female	1	2	0.935587	0.801035	1.09274	0.400653	0.888056
MTMR7	Q9Y216	distal	female	1	2	0.930227	0.785845	1.10114	0.400659	0.888056
AK1C2	P52895	distal	female	1	2	1.05239	0.934184	1.18556	0.400897	0.888194
NCOA2	Q15596	distal	female	1	2	1.06501	0.919405	1.23368	0.401071	0.888223
FGF-20	Q9NP95	distal	female	1	2	0.928462	0.780695	1.1042	0.401328	0.888228
MYG1	Q9HB07	distal	female	1	2	0.903581	0.713048	1.14503	0.401398	0.888228
CBLN1	P23435	distal	female	1	2	1.08452	0.897248	1.31089	0.401501	0.888257
ISK2	P20155	distal	female	1	2	0.887217	0.670826	1.17341	0.401526	0.888286
GLSK	O94925	distal	female	1	2	0.898739	0.700228	1.15353	0.401812	0.888405
CD40 ligand, soluble	P29965	distal	female	1	2	1.05556	0.930192	1.19783	0.401912	0.888433
SMYD2	Q9NRG4	distal	female	1	2	1.06273	0.921774	1.22524	0.402023	0.888433
DB125	Q8N687	distal	female	1	2	0.936194	0.802397	1.0923	0.402072	0.888433
SG1D2	O95969	distal	female	1	2	1.09377	0.886877	1.34892	0.402146	0.888433
Semenogelin	P04279	distal	female	1	2	1.09028	0.890533	1.33484	0.402517	0.888581
CD8B	P10966	distal	female	1	2	1.03962	0.949215	1.13863	0.402562	0.888581
PTRD1	Q6GMV3	distal	female	1	2	0.887175	0.669871	1.17497	0.403648	0.889192
CATF	Q9UBX1	distal	female	1	2	0.93208	0.79023	1.09939	0.403706	0.889233
SFTA2	Q6UW10	distal	female	1	2	0.935576	0.800192	1.09387	0.403722	0.889233
TRML1:ITIM	Q86YW5	distal	female	1	2	0.893477	0.685889	1.16389	0.403756	0.889233
DB115	Q30KQ5	distal	female	1	2	0.929745	0.78359	1.10316	0.403827	0.889264
BAGE2	Q86Y30	distal	female	1	2	1.08119	0.900123	1.29868	0.403853	0.889278
PEA15	Q15121	distal	female	1	2	0.885911	0.666553	1.17746	0.403973	0.889294
DYRK3	O43781	distal	female	1	2	1.05169	0.934294	1.18383	0.40398	0.889294
CBPE	P16870	distal	female	1	2	0.921354	0.76006	1.11688	0.404162	0.889418
GLYM	P34897	distal	female	1	2	1.10567	0.873197	1.40002	0.404246	0.889485
PL8L1	A1L4L8	distal	female	1	2	1.09187	0.888104	1.34239	0.404287	0.889487
PDK2	Q15119	distal	female	1	2	0.910808	0.731262	1.13444	0.404304	0.889509
IDH3G	P51553	distal	female	1	2	0.920105	0.756564	1.119	0.404315	0.889514
MPDZ	O75970	distal	female	1	2	0.929034	0.781438	1.10451	0.404332	0.889517
RAB1B	Q9H0U4	distal	female	1	2	0.884143	0.66194	1.18094	0.404385	0.889557
CALCB	P10092	distal	female	1	2	1.07981	0.901282	1.29369	0.404996	0.889761
RP25L	Q8N5L8	distal	female	1	2	1.0639	0.919553	1.2309	0.405064	0.889794
PLXA4	Q9HCM2	distal	female	1	2	1.10289	0.87576	1.38892	0.405192	0.88988
MARE1	Q15691	distal	female	1	2	0.883674	0.660418	1.1824	0.405228	0.889892
CHST4	Q8NCG5	distal	female	1	2	1.07529	0.906291	1.27581	0.405345	0.889994
GFRAL	Q6UXV0	distal	female	1	2	0.93667	0.802849	1.0928	0.405544	0.89003
CBX5	P45973	distal	female	1	2	1.06136	0.922358	1.2213	0.405715	0.890265
RASA1	P20936	distal	female	1	2	0.940776	0.814615	1.08647	0.405964	0.890397
TGF-b1	P01137	distal	female	1	2	0.92346	0.765268	1.11435	0.406207	0.890623
CRIPT	Q9P021	distal	female	1	2	1.05534	0.929342	1.19842	0.406358	0.890751
NET4	Q9HB63	distal	female	1	2	0.925015	0.76947	1.112	0.406659	0.890927
CHD1L	Q86WJ1	distal	female	1	2	1.07969	0.900823	1.29406	0.406714	0.890927
TEX29	Q8N6K0	distal	female	1	2	1.07566	0.905354	1.27801	0.406893	0.891002
Ephrin-A2	O43921	distal	female	1	2	0.917079	0.747423	1.12525	0.406898	0.891002
MYO6	Q9UM54	distal	female	1	2	0.91218	0.733981	1.13364	0.407187	0.891017
EFC4B	Q9BSW2	distal	female	1	2	0.92192	0.760684	1.11733	0.40719	0.891017
NP1L1	P55209	distal	female	1	2	0.897562	0.695133	1.15894	0.407229	0.891017
PTPA	Q15257	distal	female	1	2	0.889304	0.673826	1.17369	0.407281	0.891017
TFF1	P04155	distal	female	1	2	0.927798	0.777031	1.10782	0.407515	0.891017
JAG1:CD	P78504	distal	female	1	2	1.06851	0.913367	1.25	0.407763	0.891215
CD59	P13987	distal	female	1	2	0.911118	0.730839	1.13587	0.407976	0.8914
ARAF	P10398	distal	female	1	2	1.07005	0.911431	1.25628	0.408178	0.8914
RET7	Q96R05	distal	female	1	2	1.06023	0.922994	1.21787	0.408277	0.891503
NELL1	Q92832	distal	female	1	2	0.928135	0.777693	1.10768	0.408501	0.891503
Protease nexin I	P07093	distal	female	1	2	1.06371	0.91878	1.23149	0.408559	0.891503
DBND1	Q9H9R9	distal	female	1	2	0.930198	0.78344	1.10445	0.408828	0.891646
HAX1	O00165	distal	female	1	2	1.06988	0.911398	1.25592	0.408936	0.891707
Clusterin	P10909	distal	female	1	2	1.08218	0.897181	1.30534	0.408976	0.891743
GMPR2	Q9P2T1	distal	female	1	2	0.907868	0.721574	1.14226	0.40945	0.891894
C1RL1	Q9NZP8	distal	female	1	2	1.06227	0.920174	1.22631	0.40965	0.891966
TIAM2	Q8IVF5	distal	female	1	2	1.05263	0.931771	1.18917	0.409764	0.891992
PCDC2	Q9Y5I4	distal	female	1	2	0.917005	0.746275	1.12679	0.409785	0.891992
FPPS	P14324	distal	female	1	2	1.06013	0.922688	1.21805	0.409806	0.891992
Granzyme H	P20718	distal	female	1	2	0.926296	0.772083	1.11131	0.409926	0.891992
NNAT	Q16517	distal	female	1	2	1.07021	0.910601	1.25779	0.410246	0.8922
MDC	O00626	distal	female	1	2	0.913205	0.735652	1.13361	0.410461	0.892209
CO9A3	Q14050	distal	female	1	2	1.08151	0.897399	1.30338	0.410533	0.892229
Protein disulfide isomerase A3	P30101	distal	female	1	2	0.879408	0.647516	1.19435	0.410615	0.892229
TRIML	Q8N9V2	distal	female	1	2	0.935899	0.799273	1.09588	0.410623	0.892229
ALK-1	P37023	distal	female	1	2	1.07271	0.907523	1.26796	0.410714	0.892277
MIG	Q07325	distal	female	1	2	1.06606	0.915273	1.24168	0.411011	0.892352
FA49A	Q9H0Q0	distal	female	1	2	1.05724	0.925839	1.20729	0.411078	0.892364
HSF1	Q00613	distal	female	1	2	1.07683	0.902565	1.28474	0.411185	0.892422
kallikrein 10	O43240	distal	female	1	2	0.917928	0.748289	1.12602	0.411395	0.892422
DPP6	P42658	distal	female	1	2	1.0655	0.915792	1.23969	0.411473	0.892436
Alpha crystallin A chain	P02489	distal	female	1	2	1.11102	0.86408	1.42854	0.411707	0.892486
UBA6	A0AVT1	distal	female	1	2	0.891084	0.676606	1.17355	0.411744	0.892486
TRML1:ECD	Q86YW5	distal	female	1	2	0.904834	0.7124	1.14925	0.412382	0.892604
SP30L	Q9HAJ7	distal	female	1	2	0.934125	0.79362	1.09951	0.412577	0.89281
BRD2	P25440	distal	female	1	2	0.92674	0.77253	1.11173	0.412601	0.89281
IGF-II:Mature	P01344	distal	female	1	2	1.07602	0.902895	1.28235	0.412985	0.892979
G6PD	P11413	distal	female	1	2	0.890802	0.675206	1.17524	0.413426	0.892998
SKA1	Q96BD8	distal	female	1	2	1.06932	0.910655	1.25563	0.413428	0.892998
GALE	Q14376	distal	female	1	2	1.07744	0.901071	1.28832	0.413485	0.893009
resistin	Q9HD89	distal	female	1	2	0.923418	0.76283	1.11781	0.413713	0.893155
LXN	Q9BS40	distal	female	1	2	0.906535	0.71636	1.1472	0.414022	0.893396
Siglec-7	Q9Y286	distal	female	1	2	0.928836	0.778039	1.10886	0.414075	0.893452
Cathepsin B	P07858	distal	female	1	2	1.07108	0.908345	1.26298	0.414107	0.893452
TRIL:CD	Q7L0X0	distal	female	1	2	1.04784	0.936675	1.17219	0.414122	0.893452
HDAC4	P56524	distal	female	1	2	0.919732	0.752398	1.12428	0.414134	0.893452
AB1IP	Q7Z5R6	distal	female	1	2	1.08423	0.892914	1.31653	0.414245	0.893452
S100A16	Q96FQ6	distal	female	1	2	1.07974	0.898112	1.2981	0.414261	0.893463
MUL1:MIMD	Q969V5	distal	female	1	2	0.929445	0.779659	1.10801	0.414472	0.893735
ABHEA	Q9BUJ0	distal	female	1	2	1.08223	0.89507	1.30853	0.41467	0.893752
Ferritin	P02792	distal	female	1	2	1.08435	0.892559	1.31736	0.414811	0.893752
sPLA(2)-XII	Q9BZM1	distal	female	1	2	1.08708	0.889341	1.3288	0.415002	0.893752
KIAA0040	Q15053	distal	female	1	2	1.0758	0.902466	1.28243	0.415014	0.893752
TCPA	P17987	distal	female	1	2	0.903317	0.707377	1.15353	0.415033	0.893752
STAU1	O95793	distal	female	1	2	1.07602	0.902179	1.28337	0.415084	0.893752
IL-17 sR	Q96F46	distal	female	1	2	0.933674	0.791612	1.10123	0.415113	0.893752
DPYL2	Q16555	distal	female	1	2	1.0694	0.90994	1.25681	0.415397	0.893752
PACN3	Q9UKS6	distal	female	1	2	0.923217	0.761679	1.11901	0.415589	0.893752
FAK2:FAT	Q14289	distal	female	1	2	1.06986	0.909318	1.25876	0.415609	0.893752
CHM1A	Q9HD42	distal	female	1	2	0.889275	0.670379	1.17965	0.415658	0.893752
FKBP7	Q9Y680	distal	female	1	2	1.09573	0.87915	1.36566	0.415853	0.893752
HS3S4	Q9Y661	distal	female	1	2	0.950841	0.842039	1.0737	0.416199	0.893843
PPBN	P10696	distal	female	1	2	0.919122	0.749907	1.12652	0.416566	0.893843
DCMC	O95822	distal	female	1	2	0.936105	0.798234	1.09779	0.416652	0.893843
PAIP1	Q9H074	distal	female	1	2	0.937946	0.803546	1.09483	0.416871	0.893843
SUSD1	Q6UWL2	distal	female	1	2	0.930382	0.781625	1.10745	0.416911	0.893843
FLRT2	O43155	distal	female	1	2	0.907909	0.719004	1.14645	0.416956	0.893843
cPLA2-alpha	P47712	distal	female	1	2	0.883604	0.655136	1.19175	0.417529	0.893843
NPL	Q9BXD5	distal	female	1	2	0.954135	0.851718	1.06887	0.417711	0.893843
COL	P04118	distal	female	1	2	1.04623	0.937876	1.16709	0.417865	0.893843
FMR1	Q06787	distal	female	1	2	0.915605	0.739703	1.13334	0.41792	0.893843
gpIIbIIIa	P05106	distal	female	1	2	0.898704	0.694014	1.16376	0.417999	0.893843
Corticotropin-lipotropin	P01189	distal	female	1	2	1.09037	0.884365	1.34436	0.418066	0.893843
RAMP3	O60896	distal	female	1	2	1.07149	0.906572	1.26641	0.418089	0.893843
Alcadein alpha-1	O94985	distal	female	1	2	0.916726	0.742739	1.13147	0.418119	0.893843
AL1A2	O94788	distal	female	1	2	0.927632	0.773391	1.11263	0.418149	0.893843
FA84B	Q96KN1	distal	female	1	2	0.940501	0.810666	1.09113	0.418336	0.893843
LIN7A	O14910	distal	female	1	2	1.0607	0.919607	1.22345	0.418407	0.893843
LAP	P28838	distal	female	1	2	0.918969	0.748833	1.12776	0.418545	0.893872
NAT5	P61599	distal	female	1	2	0.874789	0.632598	1.2097	0.418596	0.893872
MARCO	Q9UEW3	distal	female	1	2	1.05764	0.923325	1.21149	0.418679	0.893883
MMAD	Q9H3L0	distal	female	1	2	1.04302	0.941757	1.15517	0.418901	0.893976
LCTL	Q6UWM7	distal	female	1	2	1.06794	0.910575	1.2525	0.418995	0.893976
PTH	P01270	distal	female	1	2	0.933929	0.791221	1.10238	0.419128	0.893976
DKK1	O94907	distal	female	1	2	1.07963	0.896449	1.30024	0.419298	0.894081
CN093	Q9H972	distal	female	1	2	1.06497	0.914052	1.24081	0.419461	0.894081
ZHX1	Q9UKY1	distal	female	1	2	0.918179	0.746297	1.12965	0.419552	0.894081
BST-2	Q10589	distal	female	1	2	1.06458	0.914489	1.2393	0.419622	0.894081
Gastrin-releasing peptide	P07492	distal	female	1	2	0.925541	0.766967	1.1169	0.41969	0.894117
Glypican 1	P35052	distal	female	1	2	0.928353	0.774963	1.1121	0.419766	0.894147
GPDA	P21695	distal	female	1	2	1.06608	0.912546	1.24544	0.41997	0.89429
MUC1:region 1	P15941	distal	female	1	2	1.04813	0.934961	1.17499	0.420044	0.89429
JAK2	O60674	distal	female	1	2	0.889056	0.667978	1.1833	0.420159	0.894357
MIG	Q07325	distal	female	1	2	0.912932	0.731502	1.13936	0.420342	0.894357
PAFA2	Q99487	distal	female	1	2	0.910138	0.723822	1.14441	0.42041	0.894357
HAP28	Q13442	distal	female	1	2	0.890319	0.671108	1.18113	0.420479	0.894399
FAK2:FERM	Q14289	distal	female	1	2	1.08637	0.888038	1.32899	0.420564	0.894436
HXK3	P52790	distal	female	1	2	1.04817	0.934741	1.17537	0.420748	0.894537
IMA5	P52294	distal	female	1	2	1.08148	0.893701	1.30872	0.420814	0.894537
PYGL	P06737	distal	female	1	2	1.09854	0.873756	1.38114	0.421065	0.894699
RS3	P23396	distal	female	1	2	0.923906	0.761872	1.1204	0.421146	0.894765
OX40 Ligand	P23510	distal	female	1	2	1.03586	0.950636	1.12872	0.421244	0.894796
HDGL1	Q5TGJ6	distal	female	1	2	0.930546	0.78079	1.10903	0.421361	0.894816
transcription factor MLR1, isoform CRA_b	Q8N3X6	distal	female	1	2	1.03675	0.949422	1.13211	0.421471	0.89486
ITB6	P18564	distal	female	1	2	1.05283	0.928625	1.19365	0.421514	0.894866
Cathepsin S	P25774	distal	female	1	2	0.924277	0.76276	1.12	0.421667	0.895063
KTI12	Q96EK9	distal	female	1	2	0.917346	0.743225	1.13226	0.421794	0.895063
H31	P68431	distal	female	1	2	1.06914	0.908179	1.25864	0.42193	0.895174
kallikrein 8	O60259	distal	female	1	2	0.920551	0.751955	1.12695	0.422523	0.895204
Cyclin H	P51946	distal	female	1	2	0.922638	0.757839	1.12328	0.422536	0.895204
DUS10	Q9Y6W6	distal	female	1	2	0.912066	0.72831	1.14219	0.422651	0.895204
NTNG1	Q9Y2I2	distal	female	1	2	0.904604	0.707978	1.15584	0.422682	0.895204
Sperm-associated antigen 2	Q16222	distal	female	1	2	1.06492	0.912982	1.24214	0.42322	0.895474
TXND9	O14530	distal	female	1	2	0.927386	0.771084	1.11537	0.423414	0.89552
ZFAN5	O76080	distal	female	1	2	1.06816	0.90883	1.25542	0.423682	0.895551
CLIC4	Q9Y696	distal	female	1	2	0.881419	0.646944	1.20087	0.42376	0.895585
Histone H1.2	P16403	distal	female	1	2	1.09342	0.878445	1.36101	0.423933	0.895615
HGH	P01241	distal	female	1	2	0.917105	0.74181	1.13382	0.423988	0.895615
RELN	P78509	distal	female	1	2	1.07056	0.905771	1.26534	0.423998	0.895615
PYY	P10082	distal	female	1	2	1.06515	0.912392	1.24347	0.424242	0.895655
CD38	P28907	distal	female	1	2	1.03545	0.950637	1.12783	0.42431	0.895686
SORC3	Q9UPU3	distal	female	1	2	0.91562	0.737347	1.137	0.424933	0.89593
SG11A	Q6PDA7	distal	female	1	2	1.05557	0.924203	1.20561	0.425128	0.896039
PDIA4	P13667	distal	female	1	2	1.05124	0.929763	1.18858	0.425132	0.896039
BTK	Q06187	distal	female	1	2	0.900587	0.696132	1.16509	0.425469	0.896227
SNIP1	Q8TAD8	distal	female	1	2	0.936297	0.796361	1.10082	0.42548	0.896227
MIRO1	Q8IXI2	distal	female	1	2	0.90701	0.713351	1.15324	0.425761	0.896385
CINP	Q9BW66	distal	female	1	2	0.915047	0.735382	1.13861	0.425997	0.89646
FA84A	Q96KN4	distal	female	1	2	1.05072	0.93021	1.18684	0.426027	0.89646
FOXJ2	Q9P0K8	distal	female	1	2	1.06473	0.912289	1.24264	0.426291	0.896567
JDP2	Q8WYK2	distal	female	1	2	0.934299	0.790263	1.10459	0.4263	0.896567
FAM3D	Q96BQ1	distal	female	1	2	0.925361	0.764338	1.12031	0.426445	0.896567
RRM1	P23921	distal	female	1	2	1.06626	0.910306	1.24892	0.42651	0.896595
TIM23	O14925	distal	female	1	2	0.945584	0.823718	1.08548	0.426712	0.896733
TITIN	Q8WZ42	distal	female	1	2	0.901311	0.697583	1.16454	0.426729	0.896733
OMP	P47874	distal	female	1	2	1.0558	0.92314	1.20751	0.428039	0.897306
ITCH	Q96J02	distal	female	1	2	0.927274	0.769324	1.11765	0.428067	0.897323
P210L	Q5VU65	distal	female	1	2	1.0555	0.923458	1.20642	0.42827	0.897435
Integrin aVb5	P06756	distal	female	1	2	0.929469	0.77556	1.11392	0.428424	0.897547
NETO1	Q8TDF5	distal	female	1	2	1.05989	0.917706	1.22409	0.428706	0.897621
CHST2	Q9Y4C5	distal	female	1	2	1.05523	0.923684	1.20551	0.428742	0.897621
CP071	Q8IYS4	distal	female	1	2	1.04918	0.931544	1.18167	0.428798	0.897621
VCC1	Q6UXB2	distal	female	1	2	0.929531	0.775587	1.11403	0.428925	0.897621
YES	P07947	distal	female	1	2	1.0391	0.944896	1.14269	0.428938	0.897621
DPOE2	P56282	distal	female	1	2	0.934983	0.791514	1.10446	0.428952	0.897621
CDHR1	Q96JP9	distal	female	1	2	0.947799	0.82988	1.08247	0.429008	0.897647
BMP-2	P12643	distal	female	1	2	0.938245	0.801123	1.09884	0.429086	0.897698
Aflatoxin B1 aldehyde reductase	O43488	distal	female	1	2	0.900096	0.693361	1.16847	0.42921	0.897791
cGMP-stimulated PDE	O00408	distal	female	1	2	1.06544	0.910482	1.24678	0.429237	0.897793
GNS	P15586	distal	female	1	2	0.920402	0.749309	1.13056	0.42925	0.897793
Fascin	Q16658	distal	female	1	2	0.937542	0.798986	1.10013	0.429269	0.897793
IFT20	Q8IY31	distal	female	1	2	1.05149	0.928379	1.19093	0.429363	0.897831
PPR27	Q86WC6	distal	female	1	2	1.05328	0.926016	1.19804	0.429466	0.897831
RS14	P62263	distal	female	1	2	1.10068	0.867495	1.39655	0.429672	0.89796
Profilin-1	P07737	distal	female	1	2	0.891407	0.670128	1.18575	0.429747	0.89796
PTP-1B	P18031	distal	female	1	2	1.08826	0.882049	1.34269	0.430061	0.89816
Apo A-II	P02652	distal	female	1	2	0.897212	0.685269	1.17471	0.430192	0.898167
CBS	P35520	distal	female	1	2	0.90427	0.704108	1.16133	0.430529	0.898191
SENP1	Q9P0U3	distal	female	1	2	0.940026	0.806033	1.09629	0.430545	0.898191
IL-6 sRa	P08887	distal	female	1	2	1.06723	0.907782	1.25468	0.430641	0.898225
MMP-2	P08253	distal	female	1	2	0.924346	0.759981	1.12426	0.430983	0.89824
FBXL4:LRR4 and LRR5	Q9UKA2	distal	female	1	2	0.926671	0.76667	1.12006	0.430993	0.89824
NUD15	Q9NV35	distal	female	1	2	1.08815	0.881772	1.34284	0.43108	0.898384
AGO1	Q9UL18	distal	female	1	2	1.05948	0.917533	1.22339	0.431123	0.898438
gpIIbIIIa	P05106	distal	female	1	2	0.897891	0.686615	1.17418	0.431353	0.898532
OX26	P83859	distal	female	1	2	1.04762	0.932988	1.17633	0.431392	0.898532
TIGIT	Q495A1	distal	female	1	2	1.04644	0.934545	1.17172	0.431463	0.898532
Flt3 ligand	P49771	distal	female	1	2	1.06023	0.916452	1.22658	0.431504	0.898532
STC2	O76061	distal	female	1	2	0.909039	0.716757	1.1529	0.431564	0.898562
Glycyl t-RNA synthetase	P41250	distal	female	1	2	0.88756	0.659317	1.19482	0.431619	0.898562
Diaphanous-related formin-1	O60610	distal	female	1	2	1.07695	0.895239	1.29555	0.431715	0.898562
SAR1A	Q9NR31	distal	female	1	2	1.08014	0.891296	1.30899	0.431727	0.898562
Semaphorin 3A	Q14563	distal	female	1	2	0.946321	0.824711	1.08586	0.431765	0.898562
KTEL1	Q8NBL1	distal	female	1	2	0.893831	0.675512	1.18271	0.432143	0.898704
BCL6	P41182	distal	female	1	2	0.894376	0.676949	1.18164	0.43215	0.898704
COQ6	Q9Y2Z9	distal	female	1	2	0.925117	0.76181	1.12343	0.432186	0.898704
XEDAR	Q9HAV5	distal	female	1	2	1.05776	0.919443	1.21689	0.43224	0.898704
DIM1	Q9UNQ2	distal	female	1	2	1.09535	0.872586	1.37499	0.432404	0.898704
ADH7	P40394	distal	female	1	2	0.909287	0.717119	1.15295	0.432436	0.898704
WDR48	Q8TAF3	distal	female	1	2	0.891689	0.669587	1.18746	0.432828	0.898704
SIAH1	Q8IUQ4	distal	female	1	2	0.931606	0.78045	1.11204	0.432853	0.898704
ODP2	P10515	distal	female	1	2	1.07501	0.897206	1.28805	0.432982	0.898704
TMOD2	Q9NZR1	distal	female	1	2	0.890926	0.667499	1.18914	0.433029	0.898704
CD3E	P07766	distal	female	1	2	1.05873	0.917925	1.22113	0.433173	0.898732
CSKP	O14936	distal	female	1	2	0.936122	0.793654	1.10416	0.433252	0.898797
KAT	Q8NFU3	distal	female	1	2	0.905638	0.706718	1.16055	0.433454	0.898907
MPZL1	O95297	distal	female	1	2	1.05368	0.924435	1.20099	0.433538	0.898952
P5CR1	P32322	distal	female	1	2	0.931666	0.780338	1.11234	0.433813	0.899161
HECA2:ECD	A8MVW5	distal	female	1	2	1.06481	0.909825	1.24619	0.433966	0.899161
GRB2 adapter protein	P62993	distal	female	1	2	0.892576	0.67144	1.18654	0.433983	0.899161
LYN	P07948	distal	female	1	2	0.899905	0.690921	1.1721	0.434095	0.899179
RGS21	Q2M5E4	distal	female	1	2	1.06266	0.912534	1.2375	0.434138	0.899188
RBP56	Q92804	distal	female	1	2	1.07069	0.902208	1.27064	0.434258	0.899237
Sorting nexin 16	P57768	distal	female	1	2	1.07629	0.895114	1.29414	0.434361	0.899237
Cystatin M	Q15828	distal	female	1	2	1.08506	0.884214	1.33153	0.434405	0.899237
KCE1L:CD	Q9UJ90	distal	female	1	2	0.907294	0.710889	1.15796	0.434423	0.899237
MUSC	O60682	distal	female	1	2	0.883688	0.648077	1.20496	0.434486	0.899239
RM01	Q9BYD6	distal	female	1	2	0.892454	0.67086	1.18724	0.434604	0.899299
FUT11	Q495W5	distal	female	1	2	0.939272	0.802574	1.09925	0.434974	0.899409
GSTA4	O15217	distal	female	1	2	1.05424	0.923259	1.2038	0.435197	0.899556
LAG-3	P18627	distal	female	1	2	0.934422	0.788033	1.108	0.435264	0.899591
C1T9A	P0C862	distal	female	1	2	1.05657	0.920137	1.21323	0.435361	0.899597
RHPN2	Q8IUC4	distal	female	1	2	1.04587	0.934394	1.17064	0.435434	0.899597
YMEL1	Q96TA2	distal	female	1	2	0.92323	0.755291	1.12851	0.435535	0.899597
OA synthetase	Q15646	distal	female	1	2	0.937733	0.797785	1.10223	0.435614	0.899635
GNAQ	P50148	distal	female	1	2	1.08126	0.888377	1.31602	0.435797	0.899743
BAT3	P46379	distal	female	1	2	0.896348	0.680641	1.18042	0.43594	0.899743
MA1B1	Q9UKM7	distal	female	1	2	1.04163	0.940042	1.1542	0.435963	0.899743
PRL	P01236	distal	female	1	2	0.919207	0.743601	1.13628	0.436088	0.899824
FOXGB	P55316	distal	female	1	2	0.945457	0.820973	1.08882	0.436189	0.899897
ACBD7	Q8N6N7	distal	female	1	2	0.935248	0.790201	1.10692	0.436233	0.899897
hnRNP A2/B1	P22626	distal	female	1	2	1.08861	0.879095	1.34805	0.436311	0.899897
C9	P02748	distal	female	1	2	1.08365	0.884998	1.32688	0.436855	0.899897
PAF	Q15004	distal	female	1	2	1.07004	0.902025	1.26935	0.437289	0.900041
CHSTC	Q9NRB3	distal	female	1	2	0.929054	0.771559	1.1187	0.437478	0.90008
PKN1	Q16512	distal	female	1	2	0.927946	0.768316	1.12074	0.437497	0.90008
Apoptosis regulator Bcl-W	Q92843	distal	female	1	2	0.933317	0.784097	1.11094	0.437515	0.90008
GPR56	Q9Y653	distal	female	1	2	1.06876	0.903532	1.26421	0.437691	0.90015
filamin A:CH1	P21333	distal	female	1	2	0.901245	0.693042	1.172	0.437867	0.900234
SIA8D	Q92187	distal	female	1	2	0.923115	0.75414	1.12995	0.43801	0.900339
RAB2B	Q8WUD1	distal	female	1	2	0.936971	0.794805	1.10457	0.438089	0.900346
BPHL	Q86WA6	distal	female	1	2	1.05083	0.927049	1.19114	0.438127	0.900355
TRIM5	Q9C035	distal	female	1	2	1.06952	0.902388	1.26761	0.43819	0.900379
ATIF1	Q9UII2	distal	female	1	2	1.07752	0.892113	1.30147	0.438337	0.900523
WNT7A	O00755	distal	female	1	2	0.942365	0.810912	1.09513	0.438662	0.900659
IGFL3	Q6UXB1	distal	female	1	2	1.04888	0.929532	1.18355	0.438746	0.900779
sLRP1:ECD	Q07954	distal	female	1	2	1.07106	0.900218	1.27432	0.438755	0.900779
HS105	Q92598	distal	female	1	2	1.06378	0.90964	1.24403	0.438858	0.900806
ACTN1	P12814	distal	female	1	2	0.89393	0.672909	1.18755	0.439063	0.90089
CD1B	P29016	distal	female	1	2	0.93165	0.778691	1.11466	0.439097	0.90089
CX048	Q8WUE5	distal	female	1	2	0.940615	0.805474	1.09843	0.439154	0.90089
LCB2	O15270	distal	female	1	2	1.06662	0.905803	1.25599	0.439233	0.90089
KCTD5	Q9NXV2	distal	female	1	2	1.06021	0.914185	1.22957	0.439332	0.900935
SCAR3:region 2	Q6AZY7	distal	female	1	2	1.03095	0.954307	1.11374	0.439345	0.900935
HEXI1	O94992	distal	female	1	2	1.04715	0.93172	1.17688	0.439436	0.901012
CD37	P11049	distal	female	1	2	1.04243	0.938158	1.1583	0.439636	0.901101
RNS10	Q5GAN6	distal	female	1	2	1.04477	0.934915	1.16753	0.439719	0.901123
SRAC1	Q96JX3	distal	female	1	2	1.06662	0.905632	1.25623	0.439765	0.901136
PRP6:region 2	O94906	distal	female	1	2	1.05398	0.922377	1.20435	0.439797	0.90115
Ubiquitin+1	P62979	distal	female	1	2	0.910911	0.718892	1.15422	0.439801	0.90115
EGLN1	Q9GZT9	distal	female	1	2	1.05252	0.924321	1.19851	0.43984	0.90115
FZD1	Q9UP38	distal	female	1	2	1.05452	0.921507	1.20673	0.440307	0.901262
MAOM	P23368	distal	female	1	2	0.906743	0.706993	1.16293	0.440659	0.901262
PDGF-BB	P01127	distal	female	1	2	0.916717	0.734926	1.14348	0.440662	0.901262
MTMR6	Q9Y217	distal	female	1	2	1.08804	0.877948	1.3484	0.440822	0.901262
TESC	Q96BS2	distal	female	1	2	0.910357	0.716929	1.15597	0.440916	0.901274
CYTL1	Q9NRR1	distal	female	1	2	0.938955	0.799959	1.1021	0.440947	0.901296
XPP3	Q9NQH7	distal	female	1	2	0.908339	0.711	1.16045	0.441737	0.901671
NDUB8	O95169	distal	female	1	2	1.04201	0.938214	1.15729	0.442077	0.901911
Discoidin domain receptor 2	Q16832	distal	female	1	2	1.06896	0.90181	1.26709	0.44209	0.901911
CHIN	P15882	distal	female	1	2	0.938323	0.797713	1.10372	0.44215	0.902006
I5P1	Q14642	distal	female	1	2	0.892431	0.667604	1.19297	0.4422	0.902026
Osteocalcin	P02818	distal	female	1	2	0.90656	0.705894	1.16427	0.4422	0.902026
XRP2	O75695	distal	female	1	2	1.06079	0.912489	1.23318	0.442469	0.902108
TRIM9	Q9C026	distal	female	1	2	1.05058	0.926255	1.19158	0.4426	0.90219
ADRM1	Q16186	distal	female	1	2	0.898402	0.683242	1.18132	0.443068	0.902469
Glycoprotein hormones a-chain	P01215	distal	female	1	2	0.927371	0.76485	1.12443	0.443075	0.902469
LIN7C	Q9NUP9	distal	female	1	2	1.06321	0.909037	1.24353	0.443189	0.902486
M1AP	Q8TC57	distal	female	1	2	1.06023	0.912958	1.23126	0.443384	0.902525
MTMR1	Q13613	distal	female	1	2	1.04811	0.929436	1.18193	0.443455	0.902525
CD39	P49961	distal	female	1	2	1.05041	0.926256	1.19121	0.443476	0.902525
TNR4	P43489	distal	female	1	2	1.05171	0.924368	1.19659	0.443901	0.902526
TCL1A	P56279	distal	female	1	2	0.932914	0.780912	1.1145	0.444106	0.902573
NMNA1	Q9HAN9	distal	female	1	2	0.934131	0.784378	1.11247	0.444666	0.902948
Alpha-L-fucosidase I	P04066	distal	female	1	2	0.942926	0.810964	1.09636	0.44487	0.902989
COQ7	Q99807	distal	female	1	2	0.920915	0.745444	1.13769	0.444934	0.902989
UPP	Q96BW1	distal	female	1	2	1.07716	0.890047	1.3036	0.445185	0.903066
KIRR2	Q6UWL6	distal	female	1	2	0.8747	0.620178	1.23368	0.445439	0.903092
RS5	P46782	distal	female	1	2	1.08644	0.87804	1.3443	0.445479	0.903092
MARE1	Q15691	distal	female	1	2	0.890767	0.661754	1.19903	0.445548	0.903092
G6B:ECD	O95866	distal	female	1	2	0.900771	0.688474	1.17853	0.446017	0.903179
SPN90	Q9NZQ3	distal	female	1	2	0.895875	0.675093	1.18886	0.446275	0.903179
Carbonic Anhydrase XII	O43570	distal	female	1	2	0.927417	0.763934	1.12589	0.446313	0.903179
NTAN1	Q96AB6	distal	female	1	2	0.921277	0.745978	1.13777	0.446413	0.903179
Ubiquitin	P62979	distal	female	1	2	0.898124	0.68111	1.18428	0.446415	0.903179
TPH1	P17752	distal	female	1	2	1.0543	0.920103	1.20807	0.446517	0.903179
PCOC1	Q15113	distal	female	1	2	0.936695	0.791482	1.10855	0.446706	0.903179
CNTF	P26441	distal	female	1	2	1.04266	0.936295	1.1611	0.446712	0.903179
EPHB2	P29323	distal	female	1	2	0.861488	0.586702	1.26497	0.446837	0.903179
CLC4K	Q9UJ71	distal	female	1	2	0.931427	0.77563	1.11852	0.446872	0.903179
PNP	P00491	distal	female	1	2	0.90471	0.698949	1.17104	0.446875	0.903179
IRF4	Q15306	distal	female	1	2	0.924176	0.754209	1.13245	0.446984	0.903179
DRAXI	Q8NBI3	distal	female	1	2	0.931841	0.776791	1.11784	0.447095	0.903179
RAN	P62826	distal	female	1	2	0.910505	0.715004	1.15946	0.447114	0.903191
Collectin Kidney 1	Q9BWP8	distal	female	1	2	1.07031	0.89827	1.27529	0.447267	0.903255
OX2G	P41217	distal	female	1	2	0.948729	0.828289	1.08668	0.447347	0.903343
FLRT1	Q9NZU1	distal	female	1	2	0.942477	0.80888	1.09814	0.447484	0.903458
MO2R1:CD	Q8TD46	distal	female	1	2	0.924572	0.755139	1.13202	0.447665	0.903458
HAI-1	O43278	distal	female	1	2	1.08191	0.882938	1.32573	0.447681	0.903458
EP15R	Q9UBC2	distal	female	1	2	1.11164	0.845868	1.46093	0.447722	0.903458
KSYK:SH2, 1 and 2	P43405	distal	female	1	2	1.08341	0.880914	1.33245	0.447924	0.903458
SMCO1	Q147U7	distal	female	1	2	0.926873	0.761801	1.12771	0.447935	0.903458
AP1AR	Q63HQ0	distal	female	1	2	0.934572	0.784586	1.11323	0.44836	0.903782
PAR11	Q9NR21	distal	female	1	2	0.940442	0.802383	1.10226	0.448418	0.903782
RS20	P60866	distal	female	1	2	1.08899	0.87341	1.35777	0.448805	0.903788
NRX3B	Q9HDB5	distal	female	1	2	0.910338	0.713768	1.16104	0.449119	0.903966
TEN3	Q9P273	distal	female	1	2	0.950792	0.834258	1.0836	0.44941	0.904107
DAB2	P98082	distal	female	1	2	0.897346	0.677749	1.18809	0.449417	0.904107
SOST	Q9BQB4	distal	female	1	2	1.05392	0.919821	1.20756	0.449465	0.904107
CRDL1	Q9BU40	distal	female	1	2	0.93305	0.779649	1.11663	0.449549	0.904164
Thioredoxin reductase 1	Q16881	distal	female	1	2	0.904059	0.695997	1.17432	0.44976	0.904213
LRCH4: LRR5	O75427	distal	female	1	2	0.891329	0.661363	1.20126	0.449893	0.90433
RHOQ	P17081	distal	female	1	2	1.0964	0.863482	1.39213	0.450073	0.904447
ARHL2	Q9NX46	distal	female	1	2	0.91724	0.732733	1.14821	0.450916	0.904825
14-3-3 protein beta/alpha	P31946	distal	female	1	2	0.887507	0.650692	1.21051	0.451096	0.904825
ERH	P84090	distal	female	1	2	1.07343	0.89267	1.29079	0.45136	0.905019
kallikrein 5	Q9Y337	distal	female	1	2	0.937288	0.791886	1.10939	0.451448	0.905079
MAZ	P56270	distal	female	1	2	1.04262	0.935289	1.16227	0.451453	0.905079
GPX2	P18283	distal	female	1	2	0.92846	0.765296	1.12641	0.451587	0.905079
HS71L	P34931	distal	female	1	2	1.05758	0.9141	1.22357	0.45172	0.905079
GCDH	Q92947	distal	female	1	2	1.06282	0.906873	1.24558	0.451725	0.905079
MIP-5	Q16663	distal	female	1	2	1.06444	0.904571	1.25257	0.451982	0.905079
ATNG	P54710	distal	female	1	2	0.941868	0.805669	1.10109	0.452334	0.905231
KCTD2	Q14681	distal	female	1	2	1.05633	0.915608	1.21869	0.452469	0.905365
ICT1	Q14197	distal	female	1	2	1.04877	0.926252	1.18749	0.452497	0.90539
SPSB1	Q96BD6	distal	female	1	2	1.07088	0.895508	1.2806	0.452964	0.905721
LGSN	Q5TDP6	distal	female	1	2	1.06138	0.908362	1.24016	0.453301	0.905938
ES8L3	Q8TE67	distal	female	1	2	0.909068	0.708533	1.16636	0.453409	0.905961
GOGA7	Q7Z5G4	distal	female	1	2	0.935567	0.786016	1.11357	0.453577	0.905961
Coagulation Factor IXab	P00740	distal	female	1	2	1.08944	0.870593	1.3633	0.454019	0.905961
EFNB2:ECD	P52799	distal	female	1	2	0.921822	0.744877	1.1408	0.454107	0.905961
ING1	Q9UK53	distal	female	1	2	1.06588	0.901862	1.25973	0.454236	0.905961
PECI	O75521	distal	female	1	2	1.07103	0.894792	1.28198	0.454403	0.905961
OTUD3	Q5T2D3	distal	female	1	2	0.92035	0.740442	1.14397	0.4545	0.905961
LTK	P29376	distal	female	1	2	1.06765	0.899229	1.26761	0.454877	0.905961
SNX12	Q9UMY4	distal	female	1	2	0.897815	0.676713	1.19116	0.454898	0.905961
SIA7F	Q969X2	distal	female	1	2	0.927171	0.760343	1.1306	0.454982	0.905961
DHB11	Q8NBQ5	distal	female	1	2	0.929826	0.768223	1.12542	0.455102	0.906027
Sema E	Q99985	distal	female	1	2	0.943005	0.808407	1.10001	0.455161	0.90604
CBPD	O75976	distal	female	1	2	1.04328	0.933464	1.16602	0.455256	0.906086
CD3-zeta	P20963	distal	female	1	2	1.06359	0.904668	1.25043	0.455299	0.906086
Adrenomedullin	P35318	distal	female	1	2	1.05873	0.911412	1.22985	0.455349	0.906086
ZC4H2	Q9NQZ6	distal	female	1	2	0.903162	0.6912	1.18013	0.455458	0.906086
HSH2D	Q96JZ2	distal	female	1	2	1.07	0.895811	1.27806	0.455478	0.906086
Glutathione reductase	P00390	distal	female	1	2	0.944134	0.811785	1.09806	0.455657	0.906086
PCDGC	O60330	distal	female	1	2	1.04805	0.926458	1.1856	0.455733	0.906086
ARL15	Q9NXU5	distal	female	1	2	1.06239	0.906133	1.2456	0.455888	0.906086
MMP20	O60882	distal	female	1	2	1.06747	0.898993	1.26752	0.45628	0.906086
HIF1N	Q9NWT6	distal	female	1	2	1.03819	0.940698	1.1458	0.456292	0.906086
F19A5	Q7Z5A7	distal	female	1	2	0.935231	0.784147	1.11543	0.456355	0.906086
STYX	Q8WUJ0	distal	female	1	2	1.05728	0.91313	1.22418	0.4564	0.906086
UCK1	Q9HA47	distal	female	1	2	1.10702	0.847037	1.4468	0.456613	0.906086
CHID1	Q9BWS9	distal	female	1	2	1.05106	0.921906	1.1983	0.456617	0.906086
NSE	P09104	distal	female	1	2	0.904577	0.694649	1.17795	0.456651	0.906086
Sphingosine kinase 1	Q9NYA1	distal	female	1	2	0.901329	0.685625	1.1849	0.456661	0.906086
MYCBP	Q99417	distal	female	1	2	0.896694	0.672899	1.19492	0.456666	0.906086
Apo B	P04114	distal	female	1	2	0.939204	0.796182	1.10792	0.456793	0.906086
LRRT3	Q86VH5	distal	female	1	2	1.05691	0.913443	1.22292	0.457082	0.906086
B2L10	Q9HD36	distal	female	1	2	0.934166	0.780642	1.11788	0.457216	0.906086
RECQ1	P46063	distal	female	1	2	1.08041	0.881105	1.3248	0.457256	0.906086
CLUA1	Q96AJ1	distal	female	1	2	0.930396	0.76923	1.12533	0.457262	0.906086
DGKB	Q9Y6T7	distal	female	1	2	1.0496	0.923816	1.19252	0.457293	0.906086
DC1L1	Q9Y6G9	distal	female	1	2	1.06422	0.903092	1.25411	0.457418	0.906086
TIG3	Q9UL19	distal	female	1	2	1.05141	0.921184	1.20004	0.457447	0.906086
ZADH2	Q8N4Q0	distal	female	1	2	0.91109	0.712633	1.16481	0.457575	0.906086
DLG4	P78352	distal	female	1	2	0.913928	0.720685	1.15899	0.457726	0.906086
Macrophage scavenger receptor:ECD	P21757	distal	female	1	2	0.938811	0.794578	1.10923	0.458139	0.906086
VHLL	Q6RSH7	distal	female	1	2	1.05856	0.910782	1.23032	0.458179	0.906086
Somatostatin-28	P61278	distal	female	1	2	0.918255	0.733009	1.15032	0.458194	0.906086
EXOS1	Q9Y3B2	distal	female	1	2	1.03339	0.947495	1.12706	0.458229	0.906086
TM154	Q6P9G4	distal	female	1	2	1.08504	0.874514	1.34626	0.458317	0.906086
RN150	Q9ULK6	distal	female	1	2	0.904617	0.69396	1.17922	0.458607	0.906086
VITRN	Q6UXI7	distal	female	1	2	0.921788	0.74316	1.14335	0.458678	0.906086
DOHH	Q9BU89	distal	female	1	2	1.04834	0.925282	1.18775	0.458712	0.906086
Prolactin Receptor	P16471	distal	female	1	2	1.04672	0.927601	1.18113	0.458854	0.906086
DAPP1	Q9UN19	distal	female	1	2	0.905568	0.696516	1.17736	0.458869	0.906086
ULBP-1	Q9BZM6	distal	female	1	2	1.05919	0.909664	1.2333	0.458927	0.906086
CD3G	P09693	distal	female	1	2	1.0508	0.921654	1.19804	0.458943	0.906086
GAS2	O43903	distal	female	1	2	1.07322	0.890134	1.29396	0.459031	0.906086
RAC1	P63000	distal	female	1	2	0.89927	0.678919	1.19114	0.459101	0.906086
CIP4	Q15642	distal	female	1	2	0.899218	0.678698	1.19139	0.459285	0.906086
ZNT5	Q8TAD4	distal	female	1	2	0.921639	0.742504	1.14399	0.459288	0.906086
SHPS1	P78324	distal	female	1	2	0.943088	0.807468	1.10149	0.459478	0.906086
IF4G2	P78344	distal	female	1	2	0.894345	0.66521	1.20241	0.459657	0.906086
HRSL3	P53816	distal	female	1	2	1.04764	0.926002	1.18525	0.459867	0.906086
BT3A2	P78410	distal	female	1	2	1.06687	0.898504	1.26679	0.46011	0.906086
BIM	O43521	distal	female	1	2	0.946422	0.817752	1.09534	0.460165	0.906086
GNMT	Q14749	distal	female	1	2	1.04192	0.934336	1.1619	0.460189	0.906086
KCTD7	Q96MP8	distal	female	1	2	1.05503	0.915206	1.21622	0.460205	0.906086
Epo	P01588	distal	female	1	2	0.927739	0.760281	1.13208	0.46021	0.906086
BCAR3:Ras-GEF	O75815	distal	female	1	2	1.07071	0.893076	1.28368	0.460399	0.906203
ARHG8	Q7Z628	distal	female	1	2	1.05029	0.921971	1.19646	0.460527	0.906348
CJ058	Q9BRX8	distal	female	1	2	1.06893	0.895442	1.27604	0.460676	0.906371
ZFN2B	Q8WV99	distal	female	1	2	1.05055	0.921542	1.19761	0.460705	0.906371
PATE	Q8WXA2	distal	female	1	2	0.931004	0.769923	1.12579	0.460771	0.906376
SYTC	P26639	distal	female	1	2	0.893724	0.662986	1.20477	0.460885	0.906492
IL-17F	Q96PD4	distal	female	1	2	1.04924	0.923371	1.19226	0.461006	0.906534
KLC3	Q6P597	distal	female	1	2	1.04811	0.924967	1.18765	0.461194	0.906645
LIMP II	Q14108	distal	female	1	2	0.932788	0.775179	1.12244	0.46125	0.906671
CSPG3	O14594	distal	female	1	2	0.929704	0.76583	1.12864	0.461272	0.906671
FAM3B	P58499	distal	female	1	2	1.06588	0.899395	1.26319	0.461539	0.906861
ELMO2	Q96JJ3	distal	female	1	2	1.10431	0.847947	1.43818	0.461622	0.906915
MYL4	P12829	distal	female	1	2	1.07047	0.892908	1.28334	0.461793	0.906947
DNJ5B	Q9UF47	distal	female	1	2	0.937781	0.790265	1.11283	0.46194	0.907057
p53	P04637	distal	female	1	2	1.04716	0.926146	1.18398	0.46208	0.907064
MMAB	Q96EY8	distal	female	1	2	1.08955	0.866882	1.36941	0.462175	0.907096
ARF6	P62330	distal	female	1	2	1.05197	0.919069	1.20409	0.462183	0.907096
UBE1	P22314	distal	female	1	2	0.903671	0.689804	1.18385	0.46227	0.907096
ECHD1	Q9NTX5	distal	female	1	2	1.07976	0.879941	1.32496	0.462347	0.907145
TrATPase	P13686	distal	female	1	2	1.07168	0.890948	1.28908	0.46256	0.907149
ARC	Q7LC44	distal	female	1	2	0.93502	0.781579	1.11859	0.462565	0.907149
ALKB3	Q96Q83	distal	female	1	2	1.06261	0.903652	1.24953	0.462613	0.907149
FNTA	P49354	distal	female	1	2	0.939303	0.794728	1.11018	0.462771	0.907149
BGAT	P16442	distal	female	1	2	1.06178	0.904771	1.24604	0.462786	0.907149
MXRA7	P84157	distal	female	1	2	0.922122	0.742662	1.14495	0.462823	0.907149
Integrin alpha-M	P11215	distal	female	1	2	0.953736	0.840409	1.08234	0.462993	0.907149
TRADD	Q15628	distal	female	1	2	1.06167	0.904809	1.24574	0.463147	0.907149
PALMD	Q9NP74	distal	female	1	2	1.06696	0.897095	1.26899	0.463825	0.907276
CCDC9	Q9Y3X0	distal	female	1	2	1.0801	0.87883	1.32746	0.46397	0.907276
RAG-1	P15918	distal	female	1	2	1.04261	0.932433	1.1658	0.464016	0.907276
K0174	P53990	distal	female	1	2	0.894114	0.66248	1.20674	0.464419	0.907305
UBE2N/UBE2V2 Complex	P61088	distal	female	1	2	0.904952	0.692498	1.18259	0.46444	0.907305
TXLNA	P40222	distal	female	1	2	1.05952	0.907474	1.23705	0.464447	0.907305
Alpha-1B-glycoprotein	P04217	distal	female	1	2	0.939373	0.794427	1.11077	0.464521	0.907305
VAMP7	P51809	distal	female	1	2	1.04384	0.930425	1.17109	0.464671	0.907305
DJC10	Q8IXB1	distal	female	1	2	0.913703	0.717351	1.1638	0.464711	0.907305
RNase 2	P10153	distal	female	1	2	0.925164	0.750908	1.13986	0.465061	0.907306
Cadherin-12:ECD	P55289	distal	female	1	2	0.920145	0.736007	1.15035	0.465081	0.907323
EHD2	Q9NZN4	distal	female	1	2	0.92702	0.756293	1.13629	0.465579	0.90737
SP-D	P35247	distal	female	1	2	1.08799	0.867448	1.36461	0.465594	0.90737
NAR5	Q96L15	distal	female	1	2	1.04223	0.932632	1.1647	0.46563	0.90737
B7-H2	O75144	distal	female	1	2	0.923222	0.744891	1.14425	0.465702	0.90737
TOM20	Q15388	distal	female	1	2	1.09189	0.862146	1.38287	0.465778	0.90737
IF2A	P05198	distal	female	1	2	0.903508	0.687873	1.18674	0.465794	0.90737
SNP29	O95721	distal	female	1	2	0.937863	0.789338	1.11434	0.465831	0.90737
DC-SIGN	Q9NNX6	distal	female	1	2	0.942165	0.802719	1.10583	0.466008	0.907375
SPINK5	Q9NQ38	distal	female	1	2	1.06414	0.900338	1.25774	0.466041	0.907384
IMDH1	P20839	distal	female	1	2	1.05705	0.910531	1.22716	0.466104	0.907431
ANK2	Q01484	distal	female	1	2	0.943106	0.805582	1.10411	0.466362	0.907549
UB2L6	O14933	distal	female	1	2	1.0514	0.918752	1.20319	0.466367	0.907549
LAIR2	Q6ISS4	distal	female	1	2	0.922951	0.743809	1.14524	0.466465	0.907624
DUS28	Q4G0W2	distal	female	1	2	0.912776	0.71392	1.16702	0.466634	0.907762
G3PT	O14556	distal	female	1	2	0.930345	0.765949	1.13003	0.466749	0.907845
YE006	Q68D91	distal	female	1	2	0.937208	0.787014	1.11607	0.466783	0.907852
Dermokine	Q6E0U4	distal	female	1	2	1.0615	0.903846	1.24665	0.466889	0.907907
VEGF-B	P49765	distal	female	1	2	0.936711	0.785359	1.11723	0.467154	0.907908
EMID1	Q96A84	distal	female	1	2	0.914587	0.718953	1.16346	0.46718	0.907908
KLRB1	Q12918	distal	female	1	2	1.06274	0.901884	1.2523	0.467394	0.907931
TRAIL R2:Death	O14763	distal	female	1	2	0.936965	0.786068	1.11683	0.467403	0.907931
CD30 Ligand	P32971	distal	female	1	2	0.938129	0.789686	1.11448	0.467404	0.907931
C5	P01031	distal	female	1	2	1.06361	0.900604	1.25613	0.467477	0.907952
HM20B	Q9P0W2	distal	female	1	2	1.05951	0.9065	1.23834	0.467601	0.907993
NDE1	Q9NXR1	distal	female	1	2	0.899112	0.674716	1.19814	0.467857	0.908128
PDE4C	Q08493	distal	female	1	2	0.9195	0.733045	1.15338	0.467943	0.908128
RN146	Q9NTX7	distal	female	1	2	1.04726	0.924389	1.18646	0.468319	0.908234
DYL2	Q96FJ2	distal	female	1	2	0.899233	0.674844	1.19823	0.468333	0.908234
MER	Q12866	distal	female	1	2	0.923758	0.745507	1.14463	0.46844	0.908275
NRG2	O14511	distal	female	1	2	0.947115	0.817724	1.09698	0.46848	0.908275
GRB7	Q14451	distal	female	1	2	1.04137	0.933259	1.16201	0.468531	0.908313
F221A	A4D161	distal	female	1	2	0.931221	0.767869	1.12932	0.469001	0.908368
WASL	O00401	distal	female	1	2	1.04584	0.926293	1.18082	0.46924	0.908368
SC61B	P60468	distal	female	1	2	0.938055	0.788861	1.11546	0.469335	0.908368
INSL6	Q9Y581	distal	female	1	2	1.066	0.8965	1.26755	0.469443	0.908368
VEGF121	P15692	distal	female	1	2	1.06916	0.891913	1.28162	0.469635	0.908368
MAPKAPK3	Q16644	distal	female	1	2	0.908147	0.69936	1.17927	0.469769	0.908368
EFNB2:CD	P52799	distal	female	1	2	0.94635	0.814822	1.09911	0.47015	0.908623
IL-10	P22301	distal	female	1	2	1.04409	0.928643	1.17389	0.470501	0.908714
CC134	Q9H6E4	distal	female	1	2	1.04732	0.923689	1.18751	0.470639	0.908782
Keratin 18	P05783	distal	female	1	2	1.06018	0.904473	1.2427	0.470856	0.908968
MATK	P42679	distal	female	1	2	1.04937	0.920506	1.19627	0.470993	0.909019
LRC20	Q8TCA0	distal	female	1	2	0.928208	0.757949	1.13671	0.471176	0.909082
NUD14	O95848	distal	female	1	2	1.06336	0.899657	1.25685	0.471373	0.909082
IgJ	P01591	distal	female	1	2	1.0483	0.922006	1.19189	0.471436	0.909082
AMNLS	Q9BXJ7	distal	female	1	2	0.935498	0.780241	1.12165	0.471452	0.909094
CO6A5	A8TX70	distal	female	1	2	1.06172	0.902008	1.2497	0.471511	0.909167
RBBP4	Q09028	distal	female	1	2	1.07542	0.88223	1.31092	0.471701	0.90926
UBP8	P40818	distal	female	1	2	0.903517	0.685068	1.19162	0.472463	0.909656
DcR3	O95407	distal	female	1	2	1.07518	0.882114	1.3105	0.472859	0.909892
ELA1	Q9UNI1	distal	female	1	2	1.06801	0.892219	1.27844	0.473322	0.910097
LRP11	Q86VZ4	distal	female	1	2	1.07208	0.886339	1.29675	0.473369	0.910097
VNN2	O95498	distal	female	1	2	0.927094	0.75375	1.1403	0.473508	0.910151
NOTC2	Q04721	distal	female	1	2	1.05251	0.914994	1.21069	0.473744	0.910168
GG12F	P0CL80	distal	female	1	2	1.05516	0.910994	1.22215	0.473783	0.910168
MCF2L	O15068	distal	female	1	2	0.93801	0.787313	1.11755	0.473884	0.910192
VCX3	Q9NNX9	distal	female	1	2	1.03908	0.935561	1.15405	0.474015	0.910247
WNT3A	P56704	distal	female	1	2	1.05337	0.913556	1.21458	0.474233	0.910254
Glutaminyl cyclase	Q16769	distal	female	1	2	0.938976	0.790203	1.11576	0.474344	0.910254
MEPE	Q9NQ76	distal	female	1	2	1.06051	0.902836	1.24571	0.474402	0.910254
BACD3	Q9H3F6	distal	female	1	2	1.05145	0.916394	1.20642	0.474432	0.910254
FcRIIIa	P08637	distal	female	1	2	1.0628	0.899417	1.25586	0.474509	0.910254
GREM2	Q9H772	distal	female	1	2	1.06832	0.891324	1.28046	0.474548	0.910254
Tenascin		distal	female	1	2	0.939763	0.792565	1.1143	0.47474	0.910351
STX1B	P61266	distal	female	1	2	0.94058	0.795134	1.11263	0.474778	0.910351
UB2D1	P51668	distal	female	1	2	1.04451	0.926846	1.17712	0.475107	0.910412
K1644	Q3SXP7	distal	female	1	2	0.901107	0.677064	1.19929	0.475246	0.91047
IL-1 R AcP	Q9NPH3	distal	female	1	2	1.07058	0.887684	1.29116	0.475531	0.910557
CUL1	Q13616	distal	female	1	2	0.953359	0.836102	1.08706	0.475652	0.910557
ATAD2	Q6PL18	distal	female	1	2	0.926319	0.750591	1.14319	0.475771	0.910557
MSRA	Q9UJ68	distal	female	1	2	0.94229	0.800256	1.10953	0.475798	0.910557
HOME1	Q86YM7	distal	female	1	2	0.906576	0.692154	1.18742	0.476261	0.91078
RIR2	P31350	distal	female	1	2	1.05636	0.908399	1.22841	0.476396	0.910795
Epithelial cell kinase	P29317	distal	female	1	2	0.931284	0.765566	1.13287	0.476414	0.910795
SELM	Q8WWX9	distal	female	1	2	0.941505	0.797562	1.11143	0.476448	0.910795
LASP-1	Q14847	distal	female	1	2	1.10138	0.844105	1.43708	0.476831	0.910795
GTPBA	A4D1E9	distal	female	1	2	1.07341	0.883081	1.30477	0.476839	0.910795
TERB2	Q8NHR7	distal	female	1	2	0.930305	0.7624	1.13519	0.476847	0.910795
CEAM8	P31997	distal	female	1	2	0.932541	0.769115	1.13069	0.477408	0.910978
OX40 Ligand	P23510	distal	female	1	2	1.05626	0.90822	1.22842	0.477451	0.910981
MK08	P45983	distal	female	1	2	0.912066	0.707513	1.17576	0.477479	0.910987
SYDC	P14868	distal	female	1	2	0.91465	0.715049	1.16997	0.47755	0.911028
UBE2N/UB2V1 Complex	P61088	distal	female	1	2	0.90763	0.694523	1.18613	0.477814	0.911156
CHSP1	Q9Y2V2	distal	female	1	2	0.937704	0.785045	1.12005	0.478033	0.911281
CPNE1:C2, 1 and 2	Q99829	distal	female	1	2	1.07747	0.876672	1.32425	0.478274	0.911281
SAR1A	Q9NR31	distal	female	1	2	0.903799	0.683355	1.19536	0.478292	0.911281
SIT1	Q9Y3P8	distal	female	1	2	0.927687	0.753832	1.14164	0.478378	0.91136
EXTL2	Q9UBQ6	distal	female	1	2	0.950545	0.826137	1.09369	0.47853	0.911445
DPOE3	Q9NRF9	distal	female	1	2	0.951851	0.830302	1.09119	0.478985	0.911532
IL-2 sRa	P01589	distal	female	1	2	0.937006	0.782515	1.122	0.479074	0.911637
LAP2B	P42167	distal	female	1	2	1.06565	0.893521	1.27093	0.479326	0.911767
IMB1	Q14974	distal	female	1	2	0.903181	0.681047	1.19777	0.479551	0.911806
ENOB	P13929	distal	female	1	2	1.04886	0.918896	1.19721	0.479684	0.911857
DB113	Q30KQ7	distal	female	1	2	0.930654	0.762453	1.13596	0.479817	0.911927
a-endosulfine	O43768	distal	female	1	2	0.922814	0.738472	1.15317	0.479878	0.912
Kininostatin	P01042	distal	female	1	2	1.05073	0.915883	1.20543	0.480097	0.912157
Kininogen, HMW	P01042	distal	female	1	2	1.06655	0.89172	1.27567	0.480583	0.912405
PPT1	P50897	distal	female	1	2	0.93413	0.772965	1.1289	0.480693	0.91244
NALP1	Q9C000	distal	female	1	2	0.937188	0.78252	1.12243	0.480845	0.912442
TrkC	Q16288	distal	female	1	2	0.936057	0.778868	1.12497	0.481115	0.912442
NBR1	Q14596	distal	female	1	2	1.05561	0.908013	1.2272	0.481279	0.912442
KCA10	Q16322	distal	female	1	2	1.04902	0.918191	1.19848	0.481357	0.912442
SPINT2	O43291	distal	female	1	2	0.936728	0.780899	1.12365	0.481377	0.912442
Cyclin B1	P14635	distal	female	1	2	1.0323	0.94486	1.12783	0.481468	0.912442
Galectin-7	P47929	distal	female	1	2	1.04468	0.924965	1.1799	0.481469	0.912442
PSA	P07288	distal	female	1	2	0.92129	0.733207	1.15762	0.481647	0.912442
SLAF5	Q9UIB8	distal	female	1	2	0.922317	0.736286	1.15535	0.4817	0.912442
SIRPG	Q9P1W8	distal	female	1	2	1.04197	0.929146	1.16849	0.481986	0.912442
annexin II	P07355	distal	female	1	2	0.934236	0.77277	1.12944	0.482265	0.912442
XAGE2	Q96GT9	distal	female	1	2	0.927451	0.751704	1.14429	0.482304	0.912444
NDRG2	Q9UN36	distal	female	1	2	0.938743	0.786978	1.11977	0.482305	0.912444
NPTXR	O95502	distal	female	1	2	0.930497	0.761021	1.13771	0.482535	0.912519
IRAK4	Q9NWZ3	distal	female	1	2	0.945201	0.807552	1.10631	0.482792	0.912691
IL31R	Q8NI17	distal	female	1	2	1.03999	0.932053	1.16043	0.483058	0.912692
COPB2	P35606	distal	female	1	2	0.9121	0.70532	1.1795	0.483059	0.912692
SLIK6	Q9H5Y7	distal	female	1	2	1.07129	0.883754	1.29862	0.483081	0.912692
CRBB3	P26998	distal	female	1	2	0.94944	0.821275	1.09761	0.483155	0.912709
B3GT6	Q96L58	distal	female	1	2	0.942375	0.798316	1.11243	0.483174	0.912709
UBQL4	Q9NRR5	distal	female	1	2	0.901435	0.674327	1.20503	0.483523	0.912733
WFKN1	Q96NZ8	distal	female	1	2	1.06361	0.895066	1.26389	0.483573	0.912733
Hemoglobin	P68871	distal	female	1	2	0.920441	0.729889	1.16074	0.483618	0.912733
TGF-b2	P61812	distal	female	1	2	1.06546	0.892058	1.27258	0.484143	0.912754
CD177	Q8N6Q3	distal	female	1	2	1.0611	0.898671	1.2529	0.484145	0.912754
PDRG1	Q9NUG6	distal	female	1	2	1.08677	0.860789	1.37208	0.484177	0.912754
TLR2	O60603	distal	female	1	2	0.919169	0.725685	1.16424	0.484593	0.912843
RPE	Q96AT9	distal	female	1	2	0.905648	0.685897	1.1958	0.484613	0.912843
HRSL2	Q9NWW9	distal	female	1	2	1.06441	0.893386	1.26816	0.484903	0.91309
BACD2	Q13829	distal	female	1	2	0.946037	0.809654	1.10539	0.484921	0.91311
TECK	O15444	distal	female	1	2	0.941783	0.795876	1.11444	0.484938	0.913129
IF4A3	P38919	distal	female	1	2	0.951203	0.826574	1.09462	0.485053	0.913154
CYTT	P09228	distal	female	1	2	0.944851	0.805678	1.10806	0.485318	0.913284
Fibrinogen	P02671	distal	female	1	2	1.09928	0.84259	1.43417	0.485405	0.913284
NRG3	P56975	distal	female	1	2	0.928277	0.75303	1.14431	0.485684	0.913284
TNF-a	P01375	distal	female	1	2	1.03792	0.934791	1.15242	0.48578	0.913344
Mx1	P20591	distal	female	1	2	1.04663	0.920733	1.18974	0.485802	0.913344
Tpo	P40225	distal	female	1	2	1.05973	0.900114	1.24764	0.486117	0.913421
TEAD3	Q99594	distal	female	1	2	0.890626	0.642506	1.23456	0.486917	0.913529
TM11D	O60235	distal	female	1	2	0.93639	0.777987	1.12705	0.487001	0.913529
NKp30	O14931	distal	female	1	2	0.942364	0.797097	1.11411	0.487072	0.913529
NDUF5	Q5TEU4	distal	female	1	2	0.932159	0.764582	1.13646	0.48718	0.913529
SCN3B	Q9NY72	distal	female	1	2	0.9459	0.808483	1.10667	0.487409	0.913627
TENR	Q92752	distal	female	1	2	0.939633	0.788158	1.12022	0.48754	0.913627
NRAC	Q8N912	distal	female	1	2	0.942306	0.796701	1.11452	0.487747	0.913627
NEC2	P16519	distal	female	1	2	0.946666	0.810867	1.10521	0.487828	0.913642
SLMAP	Q14BN4	distal	female	1	2	0.932003	0.7637	1.1374	0.48831	0.913642
SYTL4:C2 1	Q96C24	distal	female	1	2	0.919424	0.72492	1.16612	0.488478	0.913782
K0152	Q14165	distal	female	1	2	0.908274	0.691792	1.1925	0.48856	0.913789
CK2-A2:B	P19784	distal	female	1	2	0.924318	0.739722	1.15498	0.4887	0.913816
Desmocollin-1	Q08554	distal	female	1	2	0.945748	0.807592	1.10754	0.488762	0.913828
LIPR2	P54317	distal	female	1	2	1.06484	0.891253	1.27223	0.488982	0.913876
IL-27	Q14213	distal	female	1	2	0.939305	0.786603	1.12165	0.489114	0.913876
ACAM:CD	Q9H6B4	distal	female	1	2	1.06647	0.888675	1.27983	0.4892	0.913912
CFA36	Q96G28	distal	female	1	2	1.08282	0.864208	1.35674	0.489213	0.913912
SMAD3	P84022	distal	female	1	2	1.10017	0.83938	1.44198	0.489216	0.913912
PURB	Q96QR8	distal	female	1	2	0.910705	0.698405	1.18754	0.489752	0.914159
NUBP1	P53384	distal	female	1	2	1.07713	0.872245	1.33014	0.490064	0.9143
RCN3	Q96D15	distal	female	1	2	0.923983	0.738144	1.15661	0.490155	0.91433
DPEP2	Q9H4A9	distal	female	1	2	0.930025	0.756846	1.14283	0.49017	0.91433
Mesothelin	Q13421	distal	female	1	2	1.05486	0.906359	1.22769	0.490257	0.91443
CNGA2	Q16280	distal	female	1	2	0.919181	0.72345	1.16787	0.49033	0.914495
L-dopachrome tautomerase	P40126	distal	female	1	2	0.936443	0.777047	1.12854	0.490335	0.914495
LRRC4	Q9HBW1	distal	female	1	2	0.930261	0.757475	1.14246	0.490475	0.914589
TPSB2	P20231	distal	female	1	2	0.947132	0.811493	1.10544	0.490961	0.914664
KS6A1	Q15418	distal	female	1	2	0.945122	0.804879	1.1098	0.491003	0.914689
14-3-3 protein gamma	P61981	distal	female	1	2	0.908929	0.692539	1.19293	0.491258	0.914872
NLTP:isoform SCPx	P22307	distal	female	1	2	1.08031	0.866966	1.34615	0.491337	0.914888
TIM10	P62072	distal	female	1	2	0.899735	0.665881	1.21572	0.491454	0.914899
TM59L	Q9UK28	distal	female	1	2	1.06851	0.884409	1.29094	0.492191	0.915179
K1024	Q9UPX6	distal	female	1	2	1.04114	0.927933	1.16816	0.492434	0.915259
GIPC2	Q8TF65	distal	female	1	2	0.94696	0.810498	1.1064	0.492437	0.915259
STK10	O94804	distal	female	1	2	1.06412	0.891013	1.27086	0.492666	0.915411
LEG9	O00182	distal	female	1	2	0.944214	0.801353	1.11254	0.492838	0.915447
TMIG2	Q96BF3	distal	female	1	2	0.946328	0.808277	1.10796	0.492908	0.915447
fibulin 5	Q9UBX5	distal	female	1	2	1.07749	0.87049	1.33371	0.492912	0.915447
TCPH	Q99832	distal	female	1	2	0.937078	0.778178	1.12842	0.493017	0.915468
PCDG2	Q9Y5H1	distal	female	1	2	0.940258	0.788374	1.1214	0.493164	0.915472
Fas, soluble	P25445	distal	female	1	2	1.06986	0.881954	1.2978	0.493187	0.915493
DLL3	Q9NYJ7	distal	female	1	2	0.936712	0.776896	1.1294	0.49335	0.915556
TRABD	Q9H4I3	distal	female	1	2	1.04696	0.918121	1.19388	0.493383	0.915556
EFHA2	Q86XE3	distal	female	1	2	0.920591	0.726511	1.16652	0.493384	0.915556
MPP6	Q9NZW5	distal	female	1	2	1.04615	0.919334	1.19047	0.493762	0.9156
CUL3	Q13618	distal	female	1	2	0.92773	0.748366	1.15008	0.493776	0.9156
CD82 antigen	P27701	distal	female	1	2	0.94368	0.799259	1.1142	0.493971	0.9156
IL3RB:CD	P32927	distal	female	1	2	1.03693	0.934589	1.15048	0.493972	0.9156
NAP2L	Q99733	distal	female	1	2	0.90422	0.677613	1.20661	0.493972	0.9156
FBX48	Q5FWF7	distal	female	1	2	0.948919	0.816467	1.10286	0.494258	0.9156
LIRA5	A6NI73	distal	female	1	2	1.05732	0.90107	1.24066	0.494516	0.915754
BMP-3b	P55107	distal	female	1	2	0.936721	0.77643	1.1301	0.494817	0.915828
REG4	Q9BYZ8	distal	female	1	2	1.06374	0.890725	1.27036	0.495071	0.915828
SCP2D	Q9UJQ7	distal	female	1	2	0.944496	0.801588	1.11288	0.495101	0.915828
RSPO1	Q2MKA7	distal	female	1	2	0.934406	0.768898	1.13554	0.495194	0.915862
RM50	Q8N5N7	distal	female	1	2	0.94163	0.792071	1.11943	0.495533	0.915917
CD6	P30203	distal	female	1	2	1.07238	0.876936	1.31139	0.496032	0.9162
UDB15	P54855	distal	female	1	2	1.0578	0.899691	1.2437	0.496311	0.916225
PAHX	O14832	distal	female	1	2	0.95734	0.844281	1.08554	0.496562	0.916235
ZSWM7	Q19AV6	distal	female	1	2	0.939928	0.78617	1.12376	0.496662	0.916294
HECA2:CD	A8MVW5	distal	female	1	2	0.942633	0.794911	1.11781	0.496926	0.91638
DLX3	O60479	distal	female	1	2	1.06302	0.891082	1.26814	0.497182	0.91644
MACD2	A1Z1Q3	distal	female	1	2	0.947884	0.812098	1.10637	0.497454	0.916479
STAB1	Q9NY15	distal	female	1	2	1.04191	0.925394	1.17309	0.497459	0.916479
ZN180	Q9UJW8	distal	female	1	2	1.04415	0.921647	1.18293	0.49746	0.916479
MUC1:region 2	P15941	distal	female	1	2	0.933218	0.764301	1.13947	0.497505	0.916536
CR001	O15165	distal	female	1	2	1.0658	0.88656	1.28128	0.49756	0.916567
SH3L2	Q9UJC5	distal	female	1	2	0.904528	0.676831	1.20882	0.497654	0.916675
PHIPL	Q96FC7	distal	female	1	2	0.945324	0.803407	1.11231	0.498098	0.916733
RBM46	Q8TBY0	distal	female	1	2	0.930461	0.755339	1.14618	0.4981	0.916733
RET	P07949	distal	female	1	2	1.05811	0.898553	1.24601	0.498201	0.916733
AGRF2	Q8IZF7	distal	female	1	2	0.92911	0.751028	1.14942	0.498236	0.916733
SNX27	Q96L92	distal	female	1	2	1.08688	0.853953	1.38335	0.498389	0.916733
CHM1B	Q7LBR1	distal	female	1	2	0.912824	0.700941	1.18876	0.498496	0.916733
T22D3	Q99576	distal	female	1	2	1.04677	0.916991	1.19491	0.498543	0.91674
PSMD9	O00233	distal	female	1	2	0.945259	0.803045	1.11266	0.498583	0.916745
MOT4	O15427	distal	female	1	2	0.896007	0.651824	1.23167	0.498779	0.916832
ML12B	O14950	distal	female	1	2	0.92719	0.74475	1.15432	0.498903	0.916855
MB12B	Q9H7P6	distal	female	1	2	1.0987	0.836283	1.44347	0.49904	0.916936
PGP9.5	P09936	distal	female	1	2	0.93559	0.771333	1.13483	0.499092	0.91694
RGAP1	Q9H0H5	distal	female	1	2	0.940329	0.786673	1.124	0.49912	0.91694
IL-15 Ra	Q13261	distal	female	1	2	0.937183	0.776425	1.13122	0.499213	0.91694
PIGR	P01833	distal	female	1	2	1.0638	0.888982	1.273	0.499523	0.916965
Ephrin-A4	P52798	distal	female	1	2	0.931818	0.758972	1.14403	0.499932	0.91718
VEGF sR1	P17948	distal	female	1	2	0.932727	0.76184	1.14195	0.500013	0.91718
NKG2F	O43908	distal	female	1	2	1.06048	0.89404	1.25791	0.50022	0.917223
ANKY2	Q8IV38	distal	female	1	2	0.944804	0.800948	1.1145	0.500506	0.917373
ZN230	Q9UIE0	distal	female	1	2	1.06285	0.890134	1.26908	0.500519	0.917373
Kallikrein 2	P20151	distal	female	1	2	0.944648	0.800418	1.11487	0.500547	0.917408
CHM2B	Q9UQN3	distal	female	1	2	1.09428	0.841936	1.42225	0.500569	0.917436
CB39L	Q9H9S4	distal	female	1	2	0.88206	0.612216	1.27084	0.500594	0.91747
USF2	Q15853	distal	female	1	2	0.943146	0.795408	1.11833	0.500697	0.91752
STX10	O60499	distal	female	1	2	0.921809	0.727296	1.16834	0.50076	0.91752
CD036	Q96KX1	distal	female	1	2	0.946144	0.805319	1.11159	0.500764	0.91752
UT2	Q15849	distal	female	1	2	0.927885	0.746213	1.15379	0.500788	0.91752
GBP1	P32455	distal	female	1	2	1.06899	0.880264	1.29819	0.500841	0.91752
IL-15	P40933	distal	female	1	2	0.946137	0.805236	1.11169	0.500956	0.91752
PAI-2	P05120	distal	female	1	2	1.07256	0.874575	1.31537	0.501072	0.91752
BIN1	O00499	distal	female	1	2	1.05153	0.908253	1.21742	0.501363	0.917588
B7	P33681	distal	female	1	2	1.03524	0.93582	1.14523	0.501367	0.917588
LSHB	P01229	distal	female	1	2	1.05797	0.897669	1.2469	0.501443	0.917588
SARP-2	Q8N474	distal	female	1	2	1.04937	0.911745	1.20778	0.501662	0.917643
COA7	Q96BR5	distal	female	1	2	0.919909	0.721054	1.1736	0.501722	0.917668
Septin-6	Q14141	distal	female	1	2	0.932509	0.760468	1.14347	0.501883	0.917668
LEMD1	Q68G75	distal	female	1	2	1.06143	0.891817	1.2633	0.502157	0.917767
Factor H	P08603	distal	female	1	2	1.06295	0.889307	1.2705	0.502321	0.917767
T185A	Q8NFB2	distal	female	1	2	1.03347	0.938649	1.13786	0.502566	0.917825
ASNA	O43681	distal	female	1	2	1.03281	0.939771	1.13506	0.502702	0.917843
TCP-1-theta	P50990	distal	female	1	2	0.926135	0.739981	1.15912	0.502703	0.917843
DJB14:CD	Q8TBM8	distal	female	1	2	1.05312	0.905152	1.22527	0.502878	0.917937
K1467:N-term	A2RU67	distal	female	1	2	0.955405	0.83603	1.09183	0.502922	0.917937
LYPL1	Q5VWZ2	distal	female	1	2	0.925942	0.739281	1.15973	0.502951	0.917937
KGP1B	Q13976	distal	female	1	2	1.07149	0.875371	1.31155	0.503196	0.917997
ANXA7	P20073	distal	female	1	2	0.920664	0.722562	1.17308	0.503713	0.918266
Sorting nexin-15	Q9NRS6	distal	female	1	2	0.933018	0.76136	1.14338	0.503917	0.918282
FA20A	Q96MK3	distal	female	1	2	1.05925	0.894618	1.25418	0.504214	0.918282
PHP14	Q9NRX4	distal	female	1	2	0.940953	0.786951	1.12509	0.504498	0.918416
PGM5	Q15124	distal	female	1	2	0.942281	0.79132	1.12204	0.504539	0.918431
CL076	Q8N812	distal	female	1	2	0.955865	0.837182	1.09137	0.504561	0.918431
APCD1	Q8J025	distal	female	1	2	0.935163	0.768039	1.13865	0.504561	0.918431
TAP26	Q9P031	distal	female	1	2	0.945373	0.801581	1.11496	0.504571	0.918436
JAM-A	Q9Y624	distal	female	1	2	0.933302	0.761935	1.14321	0.504843	0.918488
Thrombin	P00734	distal	female	1	2	1.07635	0.866926	1.33637	0.505108	0.918677
N42L2	Q92802	distal	female	1	2	1.05244	0.905534	1.22318	0.505197	0.91872
DNJA2	O60884	distal	female	1	2	0.93702	0.773717	1.13479	0.50555	0.918902
granzyme A	P12544	distal	female	1	2	0.932198	0.758116	1.14625	0.505597	0.91893
THAP2	Q9H0W7	distal	female	1	2	0.94978	0.816059	1.10541	0.505728	0.918969
5-Lipoxygenase	P09917	distal	female	1	2	0.919353	0.717675	1.17771	0.505756	0.918969
NUDT5	Q9UKK9	distal	female	1	2	1.06694	0.881531	1.29134	0.505879	0.919071
XPF	Q92889	distal	female	1	2	0.921694	0.724852	1.17199	0.505901	0.919071
FANCF	Q9NPI8	distal	female	1	2	1.04629	0.915696	1.1955	0.505913	0.919071
FIG4	Q92562	distal	female	1	2	0.90753	0.681861	1.20789	0.505941	0.919071
DB110	Q30KQ9	distal	female	1	2	0.9255	0.736549	1.16292	0.50637	0.919225
MOCOS	Q96EN8	distal	female	1	2	0.936802	0.772641	1.13584	0.506595	0.919319
HSP 70		distal	female	1	2	0.944553	0.798183	1.11776	0.506677	0.919332
IGFBP-6	P24592	distal	female	1	2	1.07261	0.87212	1.31919	0.506738	0.91934
EXOS8	Q96B26	distal	female	1	2	1.0571	0.897236	1.24546	0.506819	0.91934
EHD3	Q9NZN3	distal	female	1	2	0.903807	0.670452	1.21838	0.506871	0.919377
6-Phosphogluconate dehydrogenase	P52209	distal	female	1	2	1.07408	0.869716	1.32646	0.506911	0.919384
SORC3	Q9UPU3	distal	female	1	2	0.926797	0.740414	1.1601	0.506939	0.919398
EYS	Q5T1H1	distal	female	1	2	1.04719	0.913822	1.20001	0.507102	0.919474
ATLA3	Q6DD88	distal	female	1	2	0.951258	0.820663	1.10263	0.507187	0.9195
AIBP	Q8NCW5	distal	female	1	2	0.9223	0.726188	1.17137	0.507242	0.9195
a2-Antiplasmin	P08697	distal	female	1	2	1.06131	0.890124	1.26542	0.507302	0.9195
MP3B2	A6NCE7	distal	female	1	2	1.04067	0.924864	1.17097	0.507797	0.919571
LDLR	P01130	distal	female	1	2	1.05075	0.907537	1.21657	0.507847	0.919574
PSG8	Q9UQ74	distal	female	1	2	0.947395	0.807361	1.11172	0.507847	0.919574
EFNB1	P98172	distal	female	1	2	0.936702	0.771799	1.13684	0.508059	0.919578
NDUA2	O43678	distal	female	1	2	0.944922	0.798934	1.11759	0.508205	0.919578
NUCB1	Q02818	distal	female	1	2	1.05589	0.89877	1.24048	0.508218	0.919578
SPIT3	P49223	distal	female	1	2	0.893663	0.640397	1.24709	0.508459	0.919628
CFTR	P13569	distal	female	1	2	1.05364	0.902333	1.23032	0.508851	0.919705
NAB2	Q15742	distal	female	1	2	0.934193	0.763346	1.14328	0.508881	0.919705
HM20A	Q9NP66	distal	female	1	2	0.919684	0.717305	1.17916	0.509075	0.919883
PNKP	Q96T60	distal	female	1	2	1.07381	0.869073	1.32679	0.509365	0.920059
carboxylesterase, liver	P23141	distal	female	1	2	0.940802	0.784718	1.12793	0.509704	0.920265
HDGF	P51858	distal	female	1	2	1.06574	0.881957	1.28782	0.509712	0.920265
IP6K1	Q92551	distal	female	1	2	1.07829	0.861569	1.34953	0.510256	0.920465
IL-20 Ra	Q9UHF4	distal	female	1	2	0.943656	0.794024	1.12149	0.510303	0.92052
SMD2	P62316	distal	female	1	2	0.948456	0.810123	1.11041	0.51059	0.920674
ACSS3	Q9H6R3	distal	female	1	2	1.05571	0.89819	1.24086	0.510802	0.92073
Integrin alpha-2	P17301	distal	female	1	2	0.924694	0.73218	1.16783	0.510954	0.92073
PGM1	P36871	distal	female	1	2	0.911631	0.691706	1.20148	0.511287	0.920896
DEAF1	O75398	distal	female	1	2	1.06712	0.879035	1.29546	0.511372	0.920927
ARHGG	Q5VV41	distal	female	1	2	0.940394	0.782682	1.12989	0.511728	0.92104
SHAN1	Q9Y566	distal	female	1	2	1.04946	0.908454	1.21235	0.511988	0.921113
LCMT1	Q9UIC8	distal	female	1	2	1.03384	0.935909	1.14202	0.512172	0.921185
UFD1	Q92890	distal	female	1	2	0.916982	0.707616	1.1883	0.512228	0.921227
PTPRN	Q16849	distal	female	1	2	0.951375	0.819614	1.10432	0.512235	0.921227
LG3BP	Q08380	distal	female	1	2	0.943236	0.791948	1.12342	0.512351	0.921242
TBCD5	Q92609	distal	female	1	2	1.08085	0.856506	1.36397	0.512448	0.92129
Nectin 3	Q9NQS3	distal	female	1	2	1.04588	0.914501	1.19614	0.512468	0.92129
NDUV2	P19404	distal	female	1	2	0.94802	0.808018	1.11228	0.512638	0.921363
ODB2	P11182	distal	female	1	2	1.07976	0.858006	1.35883	0.512937	0.921383
ACAM:ECD	Q9H6B4	distal	female	1	2	1.06061	0.8892	1.26506	0.512944	0.921383
DEST	P60981	distal	female	1	2	0.933568	0.759819	1.14705	0.512951	0.921383
IL-18 Ra	Q13478	distal	female	1	2	1.04612	0.913947	1.1974	0.512971	0.921383
K1467:C-term	A2RU67	distal	female	1	2	1.04964	0.907788	1.21365	0.513136	0.921443
NP1L2	Q9ULW6	distal	female	1	2	1.049	0.908737	1.21092	0.513601	0.921661
ACY2	P45381	distal	female	1	2	0.955905	0.83492	1.09442	0.513643	0.921661
PA1	Q9BTK6	distal	female	1	2	0.913364	0.695884	1.19881	0.513689	0.921661
PLXC1	O60486	distal	female	1	2	0.943365	0.791887	1.12382	0.513863	0.921741
ASGR2	P07307	distal	female	1	2	1.05007	0.906763	1.21602	0.514023	0.921741
FOLR3	P41439	distal	female	1	2	0.944801	0.796656	1.12049	0.514063	0.921741
sLeptin R	P48357	distal	female	1	2	1.05467	0.898693	1.23772	0.514487	0.921896
PLK-1	P53350	distal	female	1	2	0.950697	0.816583	1.10684	0.514621	0.921989
nectin-1 gamma:ECD	Q15223	distal	female	1	2	1.04789	0.910325	1.20625	0.514713	0.922015
SOX6	P35712	distal	female	1	2	1.04797	0.910059	1.20677	0.515169	0.922209
NOE2	O95897	distal	female	1	2	1.06072	0.88816	1.26681	0.515233	0.922288
MACD1	Q9BQ69	distal	female	1	2	1.0457	0.913999	1.19638	0.51528	0.92236
OAS1	P00973	distal	female	1	2	0.943189	0.790677	1.12512	0.515729	0.922586
TMEM2	Q9UHN6	distal	female	1	2	0.941775	0.785916	1.12854	0.515761	0.922586
Triosephosphate isomerase	P60174	distal	female	1	2	0.913427	0.695082	1.20036	0.515891	0.92261
BMP-14	P43026	distal	female	1	2	0.949201	0.811047	1.11089	0.51594	0.922615
DDRGK	Q96HY6	distal	female	1	2	0.919415	0.713514	1.18473	0.516016	0.922641
RIPK2	O43353	distal	female	1	2	1.04376	0.917194	1.18779	0.516089	0.922686
CNPY3	Q9BT09	distal	female	1	2	1.05246	0.901894	1.22817	0.516253	0.922743
DLG2	Q15700	distal	female	1	2	0.910475	0.685928	1.20853	0.516269	0.922743
AIF1L	Q9BQI0	distal	female	1	2	0.964907	0.866241	1.07481	0.516282	0.922746
EHF	Q9NZC4	distal	female	1	2	0.938518	0.774855	1.13675	0.516332	0.922762
S26A5	P58743	distal	female	1	2	1.04735	0.910761	1.20443	0.516386	0.922762
NOTC2	Q04721	distal	female	1	2	0.956586	0.836555	1.09384	0.516454	0.922762
UD2A1	P0DTE4	distal	female	1	2	1.06706	0.876875	1.29851	0.516918	0.922762
HINT2	Q9BX68	distal	female	1	2	0.932859	0.755972	1.15113	0.517052	0.922762
ZN526	Q8TF50	distal	female	1	2	1.05117	0.903818	1.22255	0.517238	0.922818
XTP3B	Q96DZ1	distal	female	1	2	1.06605	0.878416	1.29375	0.5173	0.92284
SUFU	Q9UMX1	distal	female	1	2	1.04244	0.918902	1.18258	0.518419	0.923319
ID-1	P41134	distal	female	1	2	1.03348	0.935185	1.1421	0.518429	0.923319
MO2R2	Q6Q8B3	distal	female	1	2	1.04578	0.912851	1.19808	0.518667	0.923435
PUS7	Q96PZ0	distal	female	1	2	0.944201	0.79308	1.12412	0.518792	0.92345
STX17	P56962	distal	female	1	2	0.927558	0.737849	1.16604	0.51949	0.923889
TPST1	O60507	distal	female	1	2	1.06478	0.879485	1.28912	0.519904	0.924008
PRC1	O43663	distal	female	1	2	1.05334	0.899062	1.23409	0.520146	0.924024
GOSR2	O14653	distal	female	1	2	1.04957	0.905656	1.21636	0.52022	0.924024
RAB3C	Q96E17	distal	female	1	2	0.91216	0.688833	1.20789	0.521073	0.924206
PKC-D	Q05655	distal	female	1	2	1.05836	0.889992	1.25857	0.521138	0.924267
PIANP	Q8IYJ0	distal	female	1	2	0.934149	0.758605	1.15031	0.521261	0.924331
NLGN2:ECD	Q8NFZ4	distal	female	1	2	0.943087	0.788437	1.12807	0.521376	0.924447
Hat1	O14929	distal	female	1	2	0.94663	0.800439	1.11952	0.521629	0.924543
UBE3A	Q05086	distal	female	1	2	1.08622	0.84336	1.39902	0.52182	0.924543
Cathepsin G	P08311	distal	female	1	2	1.04928	0.905624	1.21572	0.521955	0.924594
GSTK1	Q9Y2Q3	distal	female	1	2	0.922794	0.721542	1.18018	0.522085	0.92469
LIMD1	Q9UGP4	distal	female	1	2	0.919419	0.710814	1.18924	0.522244	0.924761
PGRP-L	Q96PD5	distal	female	1	2	1.06215	0.882913	1.27777	0.522573	0.924858
SMAP1	Q8IYB5	distal	female	1	2	1.11749	0.794935	1.57092	0.522657	0.924875
COQ9	O75208	distal	female	1	2	1.07393	0.862989	1.33642	0.522658	0.924875
ITM2B	Q9Y287	distal	female	1	2	0.951315	0.816317	1.10864	0.522711	0.924875
Radixin	P35241	distal	female	1	2	1.07848	0.855361	1.3598	0.522901	0.924875
IF4E	P06730	distal	female	1	2	0.924878	0.727837	1.17526	0.522913	0.924875
CC90B	Q9GZT6	distal	female	1	2	1.06324	0.880897	1.28334	0.522916	0.924875
RB6I2	Q8IUD2	distal	female	1	2	0.908679	0.677331	1.21905	0.522968	0.924875
SYT8	Q8NBV8	distal	female	1	2	0.936064	0.764275	1.14647	0.523025	0.924875
UBC9	P63279	distal	female	1	2	0.916997	0.70284	1.19641	0.523128	0.924875
FRS2	Q8WU20	distal	female	1	2	1.03027	0.940043	1.12915	0.523669	0.924875
SLIT3	O75094	distal	female	1	2	0.915102	0.696637	1.20208	0.523813	0.924875
HE4	Q14508	distal	female	1	2	0.940404	0.778495	1.13599	0.523875	0.924875
FBX3	Q9UK99	distal	female	1	2	0.93845	0.771924	1.1409	0.523878	0.924875
PKN2	Q16513	distal	female	1	2	0.934333	0.758207	1.15137	0.523899	0.924875
HMHA1	Q92619	distal	female	1	2	0.921038	0.715111	1.18626	0.524088	0.924875
TM237	Q96Q45	distal	female	1	2	0.931058	0.74736	1.15991	0.524093	0.924875
KS6B1	P23443	distal	female	1	2	1.07081	0.867545	1.32171	0.52411	0.924875
MFNG	O00587	distal	female	1	2	0.947015	0.800942	1.11973	0.524175	0.924875
TPSN	O15533	distal	female	1	2	1.05237	0.899372	1.2314	0.524223	0.924875
eIF-4H	Q15056	distal	female	1	2	0.912449	0.688226	1.20972	0.524274	0.924875
CSNK1G2	P78368	distal	female	1	2	0.908203	0.675224	1.22157	0.524352	0.924875
NPS	P0C0P6	distal	female	1	2	0.949101	0.808101	1.1147	0.524365	0.924875
RGM-C	Q6ZVN8	distal	female	1	2	0.938084	0.770429	1.14222	0.524612	0.9249
gpIIbIIIa	P05106	distal	female	1	2	0.923029	0.721198	1.18134	0.524643	0.9249
LRFN2	Q9ULH4	distal	female	1	2	0.937507	0.768449	1.14376	0.524745	0.9249
IP-10	P02778	distal	female	1	2	1.05341	0.897309	1.23667	0.524881	0.9249
CJ038	Q5VUB5	distal	female	1	2	0.91193	0.686266	1.2118	0.525053	0.9249
NMES1	Q9C002	distal	female	1	2	0.936642	0.765375	1.14623	0.525233	0.9249
NFU1	Q9UMS0	distal	female	1	2	0.939513	0.774963	1.139	0.525356	0.9249
RAC2	P15153	distal	female	1	2	0.914965	0.69539	1.20387	0.5256	0.9249
Coagulation Factor VIII	P00451	distal	female	1	2	1.06375	0.878932	1.28743	0.525645	0.9249
PKB	P31749	distal	female	1	2	0.915134	0.695736	1.20372	0.525989	0.9249
RTP4	Q96DX8	distal	female	1	2	0.929043	0.739922	1.1665	0.526229	0.9249
MSX-2	P35548	distal	female	1	2	1.04766	0.907139	1.20996	0.526299	0.9249
HMX3	A6NHT5	distal	female	1	2	0.943445	0.787976	1.12959	0.526304	0.9249
RRBP1	Q9P2E9	distal	female	1	2	1.07714	0.855947	1.3555	0.526313	0.9249
JNK2	P45984	distal	female	1	2	0.915779	0.697082	1.20309	0.527427	0.925164
TLR1:ECD	Q15399	distal	female	1	2	1.04804	0.906043	1.21229	0.527595	0.925284
EVG1	Q9BZE7	distal	female	1	2	1.06792	0.870929	1.30946	0.527641	0.925328
ASAP3	Q8TDY4	distal	female	1	2	1.04278	0.915657	1.18755	0.527701	0.925372
PCSK9	Q8NBP7	distal	female	1	2	0.945493	0.794498	1.12518	0.527803	0.925385
IgG4, Kappa	P01861	distal	female	1	2	1.05961	0.885247	1.26832	0.527906	0.925385
DQA2	P01906	distal	female	1	2	1.05431	0.894471	1.2427	0.528401	0.925581
KDEL1	Q6UW63	distal	female	1	2	1.05859	0.886785	1.26369	0.52857	0.925676
MARCO	Q9UEW3	distal	female	1	2	1.06331	0.878369	1.2872	0.528886	0.925759
PI42B	P78356	distal	female	1	2	1.0866	0.838979	1.4073	0.529089	0.925759
ZNRF3	Q9ULT6	distal	female	1	2	0.947679	0.801642	1.12032	0.529107	0.925759
Nectin-like protein 1	Q8N126	distal	female	1	2	1.04428	0.912454	1.19516	0.529126	0.925759
Activin AB	P08476	distal	female	1	2	1.05386	0.895001	1.24093	0.529142	0.925759
PIK3CA/PIK3R1	P27986	distal	female	1	2	1.05658	0.889985	1.25437	0.529548	0.925759
F175B	Q15018	distal	female	1	2	0.95648	0.832565	1.09884	0.52965	0.925759
WNK1	Q9H4A3	distal	female	1	2	0.930568	0.743491	1.16472	0.529734	0.925772
PP1G	P36873	distal	female	1	2	0.914024	0.690475	1.20995	0.52987	0.925843
FGFR-3:ECD	P22607	distal	female	1	2	1.0709	0.864573	1.32648	0.530437	0.926126
AP1G2	O75843	distal	female	1	2	0.919378	0.706966	1.19561	0.530589	0.926126
PABP2	Q86U42	distal	female	1	2	1.07524	0.857085	1.34893	0.530637	0.926126
SIA8F	P61647	distal	female	1	2	1.06525	0.874253	1.29796	0.530692	0.926126
S100A11	P31949	distal	female	1	2	1.05264	0.896536	1.23593	0.531052	0.9262
HEPACAM	Q14CZ8	distal	female	1	2	0.941045	0.778077	1.13815	0.531132	0.9262
ASAP2	O43150	distal	female	1	2	1.04895	0.903012	1.21848	0.531801	0.926307
LL-37	P49913	distal	female	1	2	1.05108	0.899071	1.2288	0.531908	0.926412
STX8	Q9UNK0	distal	female	1	2	0.911463	0.681421	1.21917	0.532193	0.926499
CHM2A	O43633	distal	female	1	2	0.90969	0.675784	1.22456	0.532535	0.926499
C1r	P00736	distal	female	1	2	1.06333	0.876701	1.28968	0.532907	0.926664
TFAR19	O14737	distal	female	1	2	0.936825	0.763083	1.15012	0.532935	0.926664
LRRT4:CD	Q86VH4	distal	female	1	2	0.961026	0.848044	1.08906	0.533292	0.926908
STAT6	P42226	distal	female	1	2	1.08456	0.840114	1.40014	0.533303	0.926908
MEOX2	P50222	distal	female	1	2	0.940843	0.776576	1.13986	0.533372	0.926967
LPPL	Q05315	distal	female	1	2	1.04295	0.91366	1.19054	0.533416	0.926984
eIF-5	P55010	distal	female	1	2	1.07304	0.859469	1.33968	0.533575	0.927094
WFD13	Q8IUB5	distal	female	1	2	1.03749	0.923939	1.16501	0.533696	0.927131
PCDGD	Q9Y5G3	distal	female	1	2	0.945662	0.79283	1.12796	0.534468	0.927557
Keratin 6A	P02538	distal	female	1	2	1.05092	0.898404	1.22932	0.534731	0.927563
SHIP	Q92835	distal	female	1	2	1.05613	0.888771	1.25501	0.534987	0.9277
CTNA1	P35221	distal	female	1	2	0.949948	0.807651	1.11732	0.535143	0.927709
UBE2Z	Q9H832	distal	female	1	2	0.90026	0.645808	1.25497	0.53529	0.92781
IL-1 sRI	P14778	distal	female	1	2	0.941628	0.778468	1.13899	0.535582	0.927851
CBL	P22681	distal	female	1	2	0.917158	0.697612	1.2058	0.535629	0.927851
LMOD1	P29536	distal	female	1	2	0.939885	0.772418	1.14366	0.535764	0.927969
Aminopeptidase N	P15144	distal	female	1	2	1.06637	0.870047	1.307	0.535904	0.928024
PDGFRA	P16234	distal	female	1	2	0.937906	0.765597	1.149	0.535946	0.928045
OXSM	Q9NWU1	distal	female	1	2	0.932707	0.748004	1.16302	0.536108	0.928045
MCTS1	Q9ULC4	distal	female	1	2	1.05243	0.895029	1.23751	0.536405	0.928045
PLPP	Q96GD0	distal	female	1	2	0.925515	0.724114	1.18293	0.536434	0.928045
14-3-3E	P62258	distal	female	1	2	0.948078	0.800511	1.12285	0.536792	0.928045
PURA2	P30520	distal	female	1	2	0.946421	0.794602	1.12725	0.537047	0.928045
IGFBP-2	P18065	distal	female	1	2	0.949118	0.804084	1.12031	0.537089	0.928045
NPL4	Q8TAT6	distal	female	1	2	0.913648	0.685744	1.21729	0.537321	0.928045
BCAT2	O15382	distal	female	1	2	0.927895	0.731511	1.177	0.537371	0.928045
BASP	P80723	distal	female	1	2	0.942608	0.781192	1.13738	0.537403	0.928045
TM87B	Q96K49	distal	female	1	2	1.03967	0.918747	1.1765	0.537488	0.928045
iC3b	P01024	distal	female	1	2	0.936226	0.759225	1.15449	0.537677	0.928045
SYT2	Q8N9I0	distal	female	1	2	0.960974	0.846688	1.09069	0.537747	0.928045
UBP15	Q9Y4E8	distal	female	1	2	0.935251	0.75586	1.15722	0.537836	0.928045
EXOC7	Q9UPT5	distal	female	1	2	0.947336	0.797543	1.12526	0.537843	0.928045
SUOX	P51687	distal	female	1	2	0.946577	0.794838	1.12728	0.537956	0.928045
TSLP	Q969D9	distal	female	1	2	1.05033	0.898311	1.22807	0.538182	0.928045
RALA	P11233	distal	female	1	2	0.931885	0.7444	1.16659	0.5382	0.928045
PDE7A	Q13946	distal	female	1	2	0.961855	0.849822	1.08866	0.538206	0.928045
PI42A	P48426	distal	female	1	2	0.918785	0.70156	1.20327	0.538261	0.928045
CRIP1	P50238	distal	female	1	2	0.950163	0.807376	1.1182	0.538363	0.928045
LDB1	Q86U70	distal	female	1	2	0.94664	0.794886	1.12737	0.538466	0.928045
TSSK2	Q96PF2	distal	female	1	2	0.956086	0.82862	1.10316	0.538472	0.928045
NLGN1	Q8N2Q7	distal	female	1	2	0.942708	0.781148	1.13768	0.538485	0.928045
TIMP-4	Q99727	distal	female	1	2	1.0576	0.884747	1.26422	0.538524	0.928045
MDM1	Q8TC05	distal	female	1	2	0.953197	0.818172	1.11051	0.538526	0.928045
NOS	P29474	distal	female	1	2	0.949821	0.806076	1.1192	0.538621	0.928045
Rho-GDI beta	P52566	distal	female	1	2	0.912857	0.682607	1.22077	0.538677	0.928045
4-1BB	Q07011	distal	female	1	2	1.04563	0.906922	1.20556	0.538888	0.928045
Tropomyosin alpha-3 chain	P06753	distal	female	1	2	1.04838	0.901702	1.21893	0.538926	0.928045
COA4	Q9NYJ1	distal	female	1	2	0.956855	0.83125	1.10144	0.539034	0.928045
SUMO4	Q6EEV6	distal	female	1	2	1.06426	0.872453	1.29824	0.53905	0.928045
UB2V1	Q13404	distal	female	1	2	0.920855	0.707817	1.19801	0.539088	0.928045
EGF:ECD	P01133	distal	female	1	2	1.07909	0.846385	1.37576	0.5391	0.928045
NFASC	O94856	distal	female	1	2	0.945598	0.790948	1.13049	0.539275	0.928045
RBM40	Q96LT9	distal	female	1	2	0.955379	0.825751	1.10536	0.539501	0.928211
IL-5 Ra	Q01344	distal	female	1	2	1.05377	0.891316	1.24585	0.539786	0.928312
PYRD	Q02127	distal	female	1	2	0.95569	0.826653	1.10487	0.54027	0.928555
NUD10	Q8NFP7	distal	female	1	2	0.950155	0.806696	1.11913	0.540368	0.928555
ANX11	P50995	distal	female	1	2	0.91907	0.701403	1.20428	0.540544	0.928644
FCN1	O00602	distal	female	1	2	1.04734	0.903031	1.21472	0.540857	0.928768
BCAP	Q6ZUJ8	distal	female	1	2	0.95128	0.810501	1.11651	0.541034	0.928782
HES3	Q5TGS1	distal	female	1	2	0.935607	0.755763	1.15825	0.541116	0.928782
HSF2B	O75031	distal	female	1	2	0.940303	0.771845	1.14553	0.541136	0.928782
Profilin II	P35080	distal	female	1	2	1.04148	0.914167	1.18653	0.541214	0.928834
Ficolin-3	O75636	distal	female	1	2	0.956149	0.828007	1.10412	0.541335	0.928878
TLR10	Q9BXR5	distal	female	1	2	0.929591	0.735406	1.17505	0.541406	0.928888
GIP	P09681	distal	female	1	2	0.940344	0.771875	1.14558	0.54143	0.928912
CD2	P06729	distal	female	1	2	0.941002	0.774099	1.14389	0.541568	0.928988
UB2E3	Q969T4	distal	female	1	2	0.938521	0.765518	1.15062	0.541628	0.929079
INGR2:ECD	P38484	distal	female	1	2	0.941441	0.775423	1.143	0.542102	0.92914
TCTP	P13693	distal	female	1	2	0.910792	0.67445	1.22995	0.542115	0.92914
KI2L4	Q99706	distal	female	1	2	0.944713	0.786768	1.13437	0.542322	0.929188
SCMH1	Q96GD3	distal	female	1	2	1.04271	0.911425	1.1929	0.542443	0.929193
CTRB2	Q6GPI1	distal	female	1	2	0.951371	0.810261	1.11706	0.5428	0.929375
PDILT	Q8N807	distal	female	1	2	0.951637	0.81108	1.11655	0.543233	0.929509
14-3-3 protein zeta/delta	P63104	distal	female	1	2	0.917742	0.695863	1.21037	0.543259	0.929509
Integrin aVb1	P05556	distal	female	1	2	0.929056	0.73279	1.17789	0.543353	0.929509
SOCS7	O14512	distal	female	1	2	1.06024	0.877931	1.2804	0.543438	0.929509
