## Supplementary Tables for "Proteomic markers of colorectal cancer risk: results from the European Prospective Investigation into Cancer and Nutrition" (part 46 of 52)

### Sheet: ST4 (continued)
protein	UNIPROT	cancer	sex	model	followup	HR	CI_lower	CI_upper	pval	pval_FDR
Cyclophilin A	P62937	distal	female	1	2	0.91339	0.681921	1.22343	0.543482	0.929509
b-Catenin	P35222	distal	female	1	2	0.938078	0.763251	1.15295	0.543552	0.929509
KCAB2	Q13303	distal	female	1	2	0.958058	0.83434	1.10012	0.543612	0.929509
DMP4	Q8IXL6	distal	female	1	2	1.05818	0.881616	1.2701	0.543749	0.929521
ACLY	P53396	distal	female	1	2	1.02689	0.942553	1.11878	0.543914	0.929567
RAB37	Q96AX2	distal	female	1	2	1.05654	0.88451	1.26202	0.54416	0.929567
HCAR2	Q8TDS4	distal	female	1	2	1.05356	0.890074	1.24706	0.544249	0.929567
SULT 1E	P49888	distal	female	1	2	0.95181	0.811367	1.11656	0.544275	0.929567
PEX5	P50542	distal	female	1	2	0.935086	0.752641	1.16176	0.544476	0.929587
MD2L1	Q13257	distal	female	1	2	1.04145	0.913254	1.18764	0.544515	0.929587
TIA1	P31483	distal	female	1	2	0.915251	0.687261	1.21887	0.544608	0.929587
CHST2	Q9Y4C5	distal	female	1	2	0.945314	0.788007	1.13402	0.544784	0.929587
CC140	Q96MF4	distal	female	1	2	0.950271	0.805649	1.12085	0.544819	0.929587
SHLB2	Q9NR46	distal	female	1	2	0.930385	0.736573	1.17519	0.544884	0.929587
ZNF34	Q8IZ26	distal	female	1	2	1.04498	0.906248	1.20495	0.544919	0.929587
CABP2	Q9NPB3	distal	female	1	2	1.0427	0.910649	1.1939	0.545041	0.929587
NPM2	Q86SE8	distal	female	1	2	0.94286	0.77925	1.14082	0.545131	0.929587
RNF41	Q9H4P4	distal	female	1	2	1.04607	0.904042	1.2104	0.545221	0.929587
SPCS	Q9HD40	distal	female	1	2	0.948459	0.799025	1.12584	0.545223	0.929587
PPIL3	Q9H2H8	distal	female	1	2	0.937595	0.760929	1.15528	0.545232	0.929587
PA1B3	Q15102	distal	female	1	2	0.939599	0.767802	1.14984	0.545353	0.929587
CTCF	P49711	distal	female	1	2	0.960002	0.841019	1.09582	0.545419	0.929587
PLVAP	Q9BX97	distal	female	1	2	0.933909	0.748235	1.16566	0.545453	0.929587
HNF4A	P41235	distal	female	1	2	0.947358	0.794943	1.12899	0.545665	0.929694
NUDC3	Q8IVD9	distal	female	1	2	0.953524	0.817086	1.11274	0.545814	0.929769
KLHL2	O95198	distal	female	1	2	1.04967	0.896865	1.22851	0.545908	0.929824
BUB1	O43683	distal	female	1	2	1.04493	0.905958	1.20523	0.546099	0.929847
JTB	O76095	distal	female	1	2	0.957688	0.832235	1.10205	0.546173	0.929847
THA	P10827	distal	female	1	2	0.966105	0.86375	1.08059	0.546175	0.929847
TCAL1	Q15170	distal	female	1	2	1.05095	0.894308	1.23502	0.546214	0.929847
ARMEL	Q49AH0	distal	female	1	2	0.951518	0.809635	1.11826	0.546365	0.929847
MGN2	Q96A72	distal	female	1	2	1.05705	0.882666	1.26588	0.546419	0.929847
sperm protein 10	P26436	distal	female	1	2	0.950082	0.804437	1.1221	0.546426	0.929847
Rab-1C	Q15286	distal	female	1	2	1.04524	0.90525	1.20688	0.546431	0.929847
DB116	Q30KQ4	distal	female	1	2	0.962037	0.8483	1.09102	0.546585	0.929847
NAT6	Q93015	distal	female	1	2	0.929073	0.731403	1.18017	0.54668	0.929849
HECD3	Q5T447	distal	female	1	2	1.04768	0.900401	1.21906	0.546751	0.929881
PTK7	Q13308	distal	female	1	2	0.943462	0.780755	1.14008	0.54678	0.929881
HPBP1	Q9NZL4	distal	female	1	2	0.947474	0.79495	1.12926	0.546839	0.929893
Alpha enolase	P06733	distal	female	1	2	1.07619	0.847496	1.3666	0.546899	0.929893
IF3M	Q9H2K0	distal	female	1	2	0.923554	0.712931	1.1964	0.547059	0.929893
kallikrein 8	O60259	distal	female	1	2	1.06087	0.87511	1.28607	0.547397	0.929893
Dtk	Q06418	distal	female	1	2	1.0466	0.90223	1.21407	0.547575	0.929893
RPAB4	P53803	distal	female	1	2	0.913838	0.681228	1.22587	0.547726	0.929893
SMDF	Q02297	distal	female	1	2	0.956457	0.827179	1.10594	0.547917	0.929902
PKHO2	Q8TD55	distal	female	1	2	1.04866	0.898092	1.22448	0.547949	0.929902
GLRX5	Q86SX6	distal	female	1	2	0.934704	0.74967	1.16541	0.548534	0.929935
STML1	Q9UBI4	distal	female	1	2	1.05648	0.882855	1.26424	0.548652	0.929935
CK2-A1:B	P67870	distal	female	1	2	0.926385	0.721501	1.18945	0.548782	0.929935
SIAT9	Q9UNP4	distal	female	1	2	0.962791	0.85053	1.08987	0.548859	0.929993
LRIG3	Q6UXM1	distal	female	1	2	0.936907	0.757005	1.15956	0.549113	0.929993
OXSR1	O95747	distal	female	1	2	0.925904	0.719744	1.19111	0.549132	0.929993
NUP98	P52948	distal	female	1	2	0.940744	0.770313	1.14888	0.549179	0.929993
GAGC1	O60829	distal	female	1	2	1.04777	0.899273	1.2208	0.549534	0.9301
TMOD3	Q9NYL9	distal	female	1	2	0.925021	0.716491	1.19424	0.549843	0.930239
NAIF1	Q69YI7	distal	female	1	2	0.911812	0.67362	1.23423	0.550076	0.930283
CK-MB	P06732	distal	female	1	2	0.932645	0.741959	1.17234	0.550161	0.930283
ARPC2	O15144	distal	female	1	2	1.06841	0.85989	1.3275	0.550286	0.930283
CG024	O75223	distal	female	1	2	0.952044	0.810178	1.11875	0.550545	0.930329
GNT2C	Q8N0V5	distal	female	1	2	0.943347	0.778906	1.14251	0.550668	0.930329
UBE2N/UB2V1 Complex	P61088	distal	female	1	2	0.933952	0.746185	1.16897	0.55072	0.930352
VLA-4	P05556	distal	female	1	2	0.949275	0.800065	1.12631	0.550744	0.930357
Carbonic anhydrase I	P00915	distal	female	1	2	0.939771	0.766251	1.15259	0.550876	0.930375
HD-5	Q01523	distal	female	1	2	0.95052	0.804439	1.12313	0.551138	0.930377
Integrin aLb2	P05107	distal	female	1	2	0.930682	0.734836	1.17872	0.551228	0.930377
RPS6KA3	P51812	distal	female	1	2	0.92047	0.700734	1.20911	0.551513	0.930413
ENAH	Q8N8S7	distal	female	1	2	1.09571	0.811016	1.48035	0.551548	0.930413
TWF1	Q12792	distal	female	1	2	1.05112	0.892029	1.23859	0.551555	0.930413
MK10	P53779	distal	female	1	2	1.08787	0.824368	1.43559	0.551749	0.930459
NADC	Q15274	distal	female	1	2	1.03522	0.923652	1.16026	0.551917	0.930537
MTHFS	P49914	distal	female	1	2	1.07647	0.844342	1.37242	0.552097	0.930537
PGFRL	Q15198	distal	female	1	2	1.04711	0.899688	1.21868	0.55213	0.930537
LZTL1	Q9NQ48	distal	female	1	2	0.935654	0.751323	1.16521	0.552428	0.930537
MOL1B	Q9H8S9	distal	female	1	2	1.06551	0.864248	1.31364	0.552477	0.930537
P4R3A	Q6IN85	distal	female	1	2	0.934282	0.746579	1.16918	0.552478	0.930537
KDM8	Q8N371	distal	female	1	2	0.949865	0.801606	1.12554	0.552481	0.930537
TRI54	Q9BYV2	distal	female	1	2	1.04794	0.897853	1.22311	0.552688	0.930554
SNTB1	Q13884	distal	female	1	2	1.08703	0.825248	1.43185	0.552768	0.930613
LIGHT	O43557	distal	female	1	2	1.04575	0.902109	1.21225	0.55294	0.93068
Calgranulin A	P05109	distal	female	1	2	0.954035	0.816648	1.11454	0.553099	0.93072
Cyclophilin F	P30405	distal	female	1	2	0.924829	0.714287	1.19743	0.553237	0.930849
RPP30	P78346	distal	female	1	2	0.965469	0.859488	1.08452	0.55362	0.930859
B3GA1	Q9P2W7	distal	female	1	2	0.942203	0.773727	1.14736	0.553649	0.930861
CRIM1:ECD	Q9NZV1	distal	female	1	2	0.949258	0.798879	1.12794	0.553998	0.931113
TIM-4	Q96H15	distal	female	1	2	0.947731	0.793317	1.1322	0.554095	0.931133
LIMA1	Q9UHB6	distal	female	1	2	1.0448	0.903601	1.20807	0.55411	0.931133
GITR	Q9Y5U5	distal	female	1	2	0.945084	0.783759	1.13962	0.554225	0.931133
Cardiotrophin-1	Q16619	distal	female	1	2	0.917509	0.689768	1.22044	0.554234	0.931133
EPO-R	P19235	distal	female	1	2	0.94418	0.78049	1.1422	0.554333	0.931133
SUMF2	Q8NBJ7	distal	female	1	2	0.946672	0.789378	1.13531	0.55444	0.931133
RDH10	Q8IZV5	distal	female	1	2	1.05296	0.887359	1.24946	0.554458	0.931133
NDST1	P52848	distal	female	1	2	0.954586	0.818213	1.11369	0.554569	0.931133
NF2L2	Q16236	distal	female	1	2	0.946649	0.789217	1.13549	0.554658	0.931133
CLC4A	Q9UMR7	distal	female	1	2	1.03551	0.922309	1.16261	0.554666	0.931133
GRHPR	Q9UBQ7	distal	female	1	2	1.06038	0.872841	1.28822	0.55491	0.93118
CCD97	Q96F63	distal	female	1	2	1.04251	0.907906	1.19708	0.555016	0.93118
UGT 1A1	P22309	distal	female	1	2	1.03828	0.916461	1.17629	0.555216	0.931195
ACOX1	Q15067	distal	female	1	2	1.07869	0.83864	1.38745	0.555334	0.931195
HPRT	P00492	distal	female	1	2	0.930881	0.733701	1.18105	0.555351	0.931195
Thrombopoietin Receptor	P40238	distal	female	1	2	0.951053	0.804946	1.12368	0.555375	0.931195
EphB6	O15197	distal	female	1	2	0.939036	0.76188	1.15738	0.555391	0.931195
DNJC4:N-term	Q9NNZ3	distal	female	1	2	0.950956	0.804447	1.12415	0.5558	0.93142
CCD51	Q96ER9	distal	female	1	2	1.05438	0.884032	1.25755	0.555888	0.93142
ASB-13	Q8WXK3	distal	female	1	2	1.04163	0.909421	1.19306	0.5559	0.93142
MAPIP	Q9Y2Q5	distal	female	1	2	1.05234	0.887959	1.24715	0.556047	0.931441
Peroxiredoxin-3	P30048	distal	female	1	2	0.922253	0.704392	1.2075	0.556099	0.931441
HPCL1	P37235	distal	female	1	2	1.04817	0.896185	1.22593	0.556118	0.931441
FKB14	Q9NWM8	distal	female	1	2	1.06887	0.856037	1.33463	0.556594	0.931449
DAPK3	O43293	distal	female	1	2	1.06608	0.861246	1.31964	0.556654	0.931449
MAGE-3	P43357	distal	female	1	2	0.958571	0.832401	1.10386	0.556787	0.931449
MATN4	O95460	distal	female	1	2	1.05105	0.890232	1.24091	0.556797	0.931449
CHKB	Q9Y259	distal	female	1	2	1.0579	0.876657	1.27662	0.557163	0.931486
ISM1	B1AKI9	distal	female	1	2	0.92031	0.6972	1.21482	0.55771	0.931611
RN215:ECD	Q9Y6U7	distal	female	1	2	0.949194	0.797344	1.12996	0.557716	0.931611
TYY2	O15391	distal	female	1	2	1.06521	0.862376	1.31575	0.557779	0.931611
NUDT9	Q9BW91	distal	female	1	2	0.946036	0.785843	1.13888	0.557831	0.931611
CO8A1	P27658	distal	female	1	2	1.05407	0.883773	1.25719	0.558052	0.931611
FTO	Q9C0B1	distal	female	1	2	1.04397	0.903952	1.20567	0.558128	0.931611
TEC	P42680	distal	female	1	2	1.08278	0.829699	1.41305	0.55821	0.931611
Apo C-III	P02656	distal	female	1	2	0.947958	0.792627	1.13373	0.558318	0.931611
RSPO3	Q9BXY4	distal	female	1	2	0.932576	0.738191	1.17815	0.558338	0.931611
TXNDC4	Q9BS26	distal	female	1	2	1.06599	0.860613	1.32038	0.558377	0.931611
PUR9	P31939	distal	female	1	2	0.926326	0.716885	1.19695	0.558407	0.931611
I-TAC	O14625	distal	female	1	2	0.947162	0.789673	1.13606	0.558493	0.931611
Chymotrypsin	P17538	distal	female	1	2	1.06916	0.854532	1.33769	0.558606	0.931611
Siglec-6	O43699	distal	female	1	2	0.94332	0.775742	1.1471	0.558734	0.931611
L-plastin	P13796	distal	female	1	2	0.963127	0.849141	1.09241	0.558814	0.931611
CSAG1	Q6PB30	distal	female	1	2	0.942695	0.773424	1.14901	0.558946	0.931691
Transgelin-2	P37802	distal	female	1	2	0.910571	0.665061	1.24671	0.558949	0.931691
Caspase-5	P51878	distal	female	1	2	0.935043	0.74639	1.17138	0.559112	0.931693
HECW1	Q76N89	distal	female	1	2	1.04671	0.897906	1.22017	0.559558	0.931693
FER	P16591	distal	female	1	2	0.916611	0.684085	1.22817	0.559727	0.931693
RAB5A	P20339	distal	female	1	2	0.925793	0.714383	1.19977	0.559919	0.931693
Cytosolic 5'-nucleotidase III-like protein	Q969T7	distal	female	1	2	1.05805	0.875194	1.2791	0.55999	0.931693
BARD1	Q99728	distal	female	1	2	1.03347	0.925094	1.15454	0.560263	0.931693
PD-1	Q15116	distal	female	1	2	0.948072	0.792303	1.13446	0.560363	0.931717
FOXO4	P98177	distal	female	1	2	1.04054	0.910192	1.18956	0.560597	0.931819
Nectin-like protein 2	Q9BY67	distal	female	1	2	0.932003	0.735189	1.18151	0.560671	0.931868
CIRBP	Q14011	distal	female	1	2	0.919558	0.693217	1.2198	0.560752	0.931904
DLK1:ECD	P80370	distal	female	1	2	0.947321	0.789333	1.13693	0.560997	0.931953
Dynorphin A (1-17)	P01213	distal	female	1	2	1.04653	0.897737	1.21999	0.561064	0.93199
SIA4B	Q16842	distal	female	1	2	1.05644	0.877803	1.27142	0.561297	0.93199
RNF24	Q9Y225	distal	female	1	2	1.03418	0.923264	1.15842	0.561494	0.93199
dopa decarboxylase	P20711	distal	female	1	2	0.968956	0.871096	1.07781	0.561535	0.93199
COMD6	Q7Z4G1	distal	female	1	2	1.04696	0.896659	1.22245	0.561671	0.932065
SAHH2	O43865	distal	female	1	2	0.916775	0.683395	1.22985	0.562122	0.932065
GNPTG	Q9UJJ9	distal	female	1	2	0.960243	0.83706	1.10155	0.562481	0.932065
AGRD1	Q6QNK2	distal	female	1	2	1.05573	0.878655	1.2685	0.562597	0.932065
CATF	Q9UBX1	distal	female	1	2	0.946875	0.787024	1.13919	0.562852	0.932065
BICD1	Q96G01	distal	female	1	2	0.948856	0.794236	1.13358	0.562957	0.932065
DNPEP	Q9ULA0	distal	female	1	2	1.04473	0.900728	1.21175	0.56308	0.932065
MAP3K3	Q99759	distal	female	1	2	1.05548	0.878943	1.26747	0.563141	0.932065
calreticulin	P27797	distal	female	1	2	1.03684	0.917152	1.17214	0.563222	0.932065
SHLB1	Q9Y371	distal	female	1	2	0.955099	0.817326	1.11609	0.563251	0.932065
UBP11	P51784	distal	female	1	2	0.954618	0.815455	1.11753	0.563455	0.932065
KPCT	Q04759	distal	female	1	2	1.07909	0.83345	1.39713	0.563536	0.932065
BECN1	Q14457	distal	female	1	2	0.940105	0.762345	1.15931	0.563554	0.932065
RB27A	P51159	distal	female	1	2	0.940527	0.763753	1.15822	0.563788	0.932065
TMX2	Q9Y320	distal	female	1	2	1.04386	0.902192	1.20776	0.564079	0.932065
CQ078:C-term	Q8N4C9	distal	female	1	2	1.04721	0.895285	1.22491	0.564089	0.932065
ANM1	Q99873	distal	female	1	2	1.05201	0.885491	1.24984	0.564152	0.932065
HID1	Q8IV36	distal	female	1	2	0.939584	0.760183	1.16132	0.564302	0.932065
IGFBP-2	P18065	distal	female	1	2	0.952803	0.808338	1.12309	0.564423	0.932065
JPH4	Q96JJ6	distal	female	1	2	0.950903	0.801229	1.12854	0.564529	0.932065
C3d	P01024	distal	female	1	2	1.04185	0.906117	1.19793	0.564808	0.932065
ARI1A	O14497	distal	female	1	2	0.945342	0.780577	1.14489	0.565128	0.932065
4-1BB ligand	P41273	distal	female	1	2	1.0356	0.919132	1.16684	0.565488	0.93213
selenoprotein15	O60613	distal	female	1	2	0.956236	0.820851	1.11395	0.565604	0.932214
cIAP-1	Q13490	distal	female	1	2	1.04657	0.895973	1.22247	0.565834	0.93227
OCAD1	Q9NX40	distal	female	1	2	1.03243	0.925751	1.15141	0.566258	0.932405
NGDN	Q8NEJ9	distal	female	1	2	1.04655	0.895839	1.22262	0.566301	0.932405
DEAD-box protein 19B	Q9UMR2	distal	female	1	2	1.0776	0.834685	1.39121	0.56634	0.932405
TXD11:N-term	Q6PKC3	distal	female	1	2	1.04791	0.892973	1.22974	0.566439	0.932467
ST2B1	O00204	distal	female	1	2	1.03684	0.916187	1.17338	0.566526	0.932481
PAI-1	P05121	distal	female	1	2	1.0554	0.87766	1.26914	0.566584	0.932503
NAA50	Q9GZZ1	distal	female	1	2	0.924297	0.706078	1.20996	0.566698	0.932563
S100A6	P06703	distal	female	1	2	0.929111	0.722312	1.19512	0.567062	0.932678
LEGL	Q3ZCW2	distal	female	1	2	0.921728	0.697122	1.2187	0.567338	0.932732
ARMET	P55145	distal	female	1	2	0.917683	0.683597	1.23193	0.567501	0.932766
DRG-1	Q9NP79	distal	female	1	2	0.925938	0.711245	1.20544	0.56751	0.932766
CDKA1	O14519	distal	female	1	2	0.953054	0.808203	1.12387	0.567552	0.932766
CXAR	P78310	distal	female	1	2	1.05731	0.873396	1.27994	0.56763	0.932832
MTFR1	Q15390	distal	female	1	2	1.04763	0.893082	1.22893	0.567726	0.932899
GLDN	Q6ZMI3	distal	female	1	2	0.952083	0.804428	1.12684	0.567938	0.932961
TM119	Q4V9L6	distal	female	1	2	1.04119	0.906443	1.19597	0.568105	0.933
RET2	P50120	distal	female	1	2	1.04352	0.901509	1.20789	0.568188	0.93304
NALP4	Q96MN2	distal	female	1	2	1.04193	0.904829	1.19981	0.568241	0.933069
AKTS1	Q96B36	distal	female	1	2	1.09282	0.805596	1.48246	0.568322	0.933124
IDUA	P35475	distal	female	1	2	0.952214	0.804717	1.12675	0.568519	0.933185
CHRD	Q9H2X0	distal	female	1	2	0.944188	0.774997	1.15032	0.56866	0.933197
Nectin-2	Q92692	distal	female	1	2	1.03327	0.923269	1.15637	0.568795	0.933224
VAMP4	O75379	distal	female	1	2	0.931583	0.729978	1.18887	0.568963	0.933224
H1X	Q92522	distal	female	1	2	1.06855	0.850549	1.34242	0.56901	0.933234
CRNN	Q9UBG3	distal	female	1	2	0.943339	0.771556	1.15337	0.569538	0.933469
SYF2	O95926	distal	female	1	2	1.05706	0.873021	1.2799	0.569639	0.933539
MOL1A	Q7L9L4	distal	female	1	2	0.918065	0.683728	1.23272	0.569673	0.933539
ILF2	Q12905	distal	female	1	2	0.936303	0.746236	1.17478	0.569677	0.933539
MNDA	P41218	distal	female	1	2	1.06126	0.864522	1.30277	0.569795	0.933548
a1-Microglobulin	P02760	distal	female	1	2	1.0496	0.888212	1.24031	0.569826	0.933548
RIC3	Q7Z5B4	distal	female	1	2	1.02954	0.931178	1.13829	0.569898	0.933581
BLMH	Q13867	distal	female	1	2	1.03646	0.916005	1.17275	0.569967	0.933613
KIRR3	Q8IZU9	distal	female	1	2	0.949993	0.795865	1.13397	0.570048	0.933628
PXDNL	A1KZ92	distal	female	1	2	0.96446	0.851153	1.09285	0.570375	0.933628
IFN21	P01568	distal	female	1	2	0.949704	0.794632	1.13504	0.570475	0.933628
CG053	Q8N8F7	distal	female	1	2	1.03957	0.909099	1.18877	0.570594	0.933628
RPB3	P19387	distal	female	1	2	0.94488	0.776725	1.14944	0.57068	0.933628
RNS13	Q5GAN3	distal	female	1	2	0.933615	0.736254	1.18388	0.570779	0.933628
DTD2	Q96FN9	distal	female	1	2	0.93506	0.741202	1.17962	0.571109	0.933628
CAMLG	P49069	distal	female	1	2	1.09398	0.801696	1.49283	0.571156	0.933628
ABR	Q12979	distal	female	1	2	0.931512	0.728628	1.19089	0.571343	0.933628
Frizzled-10:CD	Q9ULW2	distal	female	1	2	0.95328	0.807668	1.12514	0.571558	0.933628
MRM1	Q6IN84	distal	female	1	2	0.944703	0.775727	1.15049	0.571567	0.933628
ASM3A	Q92484	distal	female	1	2	0.954009	0.810317	1.12318	0.571892	0.933628
APEL	Q9ULZ1	distal	female	1	2	0.963028	0.84509	1.09743	0.571942	0.933628
EPHA7	Q15375	distal	female	1	2	1.06923	0.847672	1.34869	0.572077	0.933628
IFNA7	P01567	distal	female	1	2	0.933535	0.735364	1.18511	0.57212	0.933628
CYGB	Q8WWM9	distal	female	1	2	1.05335	0.879518	1.26155	0.572175	0.933628
AGAP3	Q96P47	distal	female	1	2	1.05389	0.8783	1.26459	0.572439	0.933628
CEI	Q86SI9	distal	female	1	2	1.05067	0.884933	1.24744	0.572555	0.933628
SGTB	Q96EQ0	distal	female	1	2	0.94987	0.794426	1.13573	0.572714	0.933628
NOE2	O95897	distal	female	1	2	1.05395	0.877957	1.26523	0.572952	0.933628
GIP	P09681	distal	female	1	2	1.0538	0.878243	1.26446	0.573008	0.933628
CLIC4	Q9Y696	distal	female	1	2	0.916482	0.676699	1.24123	0.573059	0.933628
vWF	P04275	distal	female	1	2	1.05843	0.868684	1.28962	0.573193	0.933628
Cytochrome b5	P00167	distal	female	1	2	0.954641	0.812255	1.12199	0.573241	0.933628
5'-Nucleotidase	P21589	distal	female	1	2	1.07024	0.845052	1.35545	0.573287	0.933628
Kininogen, HMW	P01042	distal	female	1	2	1.04116	0.904797	1.19808	0.573301	0.933628
SSNA1	O43805	distal	female	1	2	0.958974	0.828862	1.10951	0.573371	0.933628
tollip	Q9H0E2	distal	female	1	2	0.918466	0.683034	1.23505	0.573531	0.933628
DHR11	Q6UWP2	distal	female	1	2	0.942199	0.765774	1.15927	0.573547	0.933628
FAK1	Q05397	distal	female	1	2	0.932448	0.730863	1.18963	0.573588	0.933628
SPB8	P50452	distal	female	1	2	1.05156	0.882614	1.25285	0.573688	0.933628
CD23	P06734	distal	female	1	2	0.953744	0.808676	1.12484	0.573723	0.933628
ITA5	P08648	distal	female	1	2	1.02831	0.932971	1.13339	0.573888	0.933628
CT173	Q96LM9	distal	female	1	2	1.04001	0.907048	1.19245	0.574072	0.933628
ROCK2	O75116	distal	female	1	2	0.913543	0.666465	1.25222	0.574101	0.933628
RM55	Q7Z7F7	distal	female	1	2	1.05167	0.882192	1.2537	0.57419	0.933628
ARF3	P61204	distal	female	1	2	1.05074	0.884058	1.24886	0.574353	0.933628
CGB2	Q6NT52	distal	female	1	2	0.947181	0.783742	1.1447	0.574447	0.933628
MTAP	Q13126	distal	female	1	2	1.03637	0.914835	1.17406	0.574556	0.933628
UN45A	Q9H3U1	distal	female	1	2	0.92732	0.712516	1.20688	0.574615	0.933628
HN1L	Q9H910	distal	female	1	2	1.04829	0.889033	1.23607	0.57484	0.933628
CRIP2	P52943	distal	female	1	2	0.94049	0.758909	1.16552	0.575095	0.933783
BMF	Q96LC9	distal	female	1	2	0.946871	0.782325	1.14602	0.575121	0.933783
JPH1	Q9HDC5	distal	female	1	2	0.937962	0.749768	1.17339	0.575124	0.933783
IL-17C	Q9P0M4	distal	female	1	2	1.05458	0.875681	1.27002	0.57528	0.933884
SOST	Q9BQB4	distal	female	1	2	0.94888	0.789734	1.1401	0.575339	0.933884
IFN-lambda 1	Q8IU54	distal	female	1	2	0.955948	0.816305	1.11948	0.576048	0.934094
VAPA	Q9P0L0	distal	female	1	2	0.930719	0.723567	1.19718	0.576198	0.93414
GLRX3	O76003	distal	female	1	2	0.935664	0.740899	1.18163	0.576546	0.934239
PAK4	O96013	distal	female	1	2	0.923325	0.697821	1.2217	0.576591	0.934248
RYK	P34925	distal	female	1	2	1.04894	0.886844	1.24066	0.57694	0.934253
UBP28	Q96RU2	distal	female	1	2	1.03403	0.919293	1.16309	0.57708	0.934253
Rab GDP dissociation inhibitor beta	P50395	distal	female	1	2	0.92907	0.717376	1.20323	0.577086	0.934253
MMP-3	P08254	distal	female	1	2	0.933609	0.733325	1.1886	0.577116	0.934253
MAdCAM-1	Q13477	distal	female	1	2	0.931524	0.725948	1.19532	0.577136	0.934253
SATB1	Q01826	distal	female	1	2	1.03228	0.923119	1.15434	0.577479	0.934253
PSA6	P60900	distal	female	1	2	1.04819	0.888216	1.23698	0.577511	0.934253
SHC1:SH2	P29353	distal	female	1	2	0.924988	0.702861	1.21731	0.577866	0.934359
SHRPN	Q9H0F6	distal	female	1	2	0.936351	0.74275	1.18041	0.577882	0.934359
sE-Selectin	P16581	distal	female	1	2	0.949706	0.791839	1.13905	0.577975	0.934359
ES1	P0DPI2	distal	female	1	2	1.02789	0.932939	1.1325	0.578045	0.934359
LRRF2	Q9Y608	distal	female	1	2	0.921775	0.691789	1.22822	0.578059	0.934359
WFD11	Q8NEX6	distal	female	1	2	0.950791	0.795833	1.13592	0.578264	0.934371
LRRN1:ECD	Q6UXK5	distal	female	1	2	1.03895	0.908007	1.18877	0.578286	0.934395
GT252	Q8IYK4	distal	female	1	2	0.949506	0.790894	1.13993	0.578477	0.934484
HSP 70		distal	female	1	2	1.05764	0.867853	1.28894	0.578635	0.934509
PSMG4	Q5JS54	distal	female	1	2	0.9289	0.715989	1.20512	0.578715	0.934509
GST2	P0CG29	distal	female	1	2	1.03817	0.909562	1.18497	0.578784	0.934509
4-1BB	Q07011	distal	female	1	2	0.895082	0.605175	1.32387	0.578868	0.934509
BUD31	P41223	distal	female	1	2	1.03723	0.911623	1.18014	0.578903	0.934509
BAI1	O14514	distal	female	1	2	0.945756	0.776604	1.15175	0.579086	0.934509
FCRL2	Q96LA5	distal	female	1	2	1.03775	0.910318	1.18302	0.579368	0.934509
FJX1	Q86VR8	distal	female	1	2	0.948749	0.787695	1.14273	0.579379	0.934509
TCPTP	P17706	distal	female	1	2	1.03475	0.917001	1.16762	0.579417	0.934509
CLM7	A8K4G0	distal	female	1	2	1.04291	0.898912	1.20997	0.579455	0.934509
TCEA2	Q15560	distal	female	1	2	1.04318	0.898255	1.21149	0.579606	0.934509
Cathepsin V	O60911	distal	female	1	2	0.946328	0.778497	1.15034	0.579689	0.934509
TRYB1	Q15661	distal	female	1	2	0.949862	0.791732	1.13957	0.579813	0.934509
PCYOX	Q9UHG3	distal	female	1	2	0.954149	0.808032	1.12669	0.579966	0.934509
JAG2	Q9Y219	distal	female	1	2	1.04825	0.887121	1.23864	0.58002	0.934509
STAU2	Q9NUL3	distal	female	1	2	1.04497	0.894185	1.22119	0.580063	0.934509
SNAA	P54920	distal	female	1	2	0.927281	0.709674	1.21161	0.580074	0.934509
BL1S3	Q6QNY0	distal	female	1	2	0.957489	0.820827	1.1169	0.580352	0.934509
CPLX1	O14810	distal	female	1	2	0.960076	0.830945	1.10928	0.580389	0.934509
EPHA6	Q9UF33	distal	female	1	2	0.937149	0.744446	1.17973	0.580488	0.934509
ZPBP2	Q6X784	distal	female	1	2	1.03669	0.912236	1.17812	0.58082	0.934509
a2-HS-Glycoprotein	P02765	distal	female	1	2	1.04784	0.887651	1.23694	0.580898	0.934509
PLD3	Q8IV08	distal	female	1	2	0.930506	0.720514	1.2017	0.580981	0.934509
AKIR2	Q53H80	distal	female	1	2	1.04128	0.901904	1.2022	0.581134	0.934509
HTRA1	Q92743	distal	female	1	2	1.05497	0.872187	1.27607	0.581442	0.934509
PSMD6	Q15008	distal	female	1	2	1.06235	0.856772	1.31725	0.581501	0.934509
THS7A:TSP type-1 domain 6	Q9UPZ6	distal	female	1	2	0.954304	0.807968	1.12714	0.581827	0.934509
TTC27	Q6P3X3	distal	female	1	2	0.916922	0.67324	1.24881	0.582128	0.934509
SPR1	Q15743	distal	female	1	2	0.95475	0.809577	1.12595	0.582142	0.934509
CBX7	O95931	distal	female	1	2	1.04173	0.900535	1.20507	0.582198	0.934509
TMC5A	Q8N6Q1	distal	female	1	2	0.938884	0.749924	1.17545	0.582297	0.934509
PDE3A	Q14432	distal	female	1	2	1.0345	0.91667	1.16749	0.582461	0.934509
CNTN6	Q9UQ52	distal	female	1	2	0.950612	0.793571	1.13873	0.582463	0.934509
KHDR2	Q5VWX1	distal	female	1	2	0.945049	0.77254	1.15608	0.582589	0.934509
SUN3	Q8TAQ9	distal	female	1	2	0.962346	0.839239	1.10351	0.582612	0.934509
PSA1	P25786	distal	female	1	2	1.03662	0.911805	1.17853	0.582673	0.934538
ATX3	P54252	distal	female	1	2	1.06156	0.857816	1.31368	0.582728	0.93456
MLRM	P19105	distal	female	1	2	0.919343	0.681039	1.24103	0.58277	0.934574
SMN	Q16637	distal	female	1	2	1.06005	0.860917	1.30525	0.582771	0.934574
PDXK	O00764	distal	female	1	2	1.05213	0.877547	1.26144	0.583058	0.934641
STAT	P02808	distal	female	1	2	0.95647	0.815447	1.12188	0.584478	0.934973
PIHD2	Q8WWB5	distal	female	1	2	0.942458	0.762071	1.16554	0.584558	0.934973
Integrin aVb6	P06756	distal	female	1	2	0.95216	0.79869	1.13512	0.584611	0.934973
IGFBP-1	P08833	distal	female	1	2	0.944124	0.768151	1.16041	0.584834	0.934973
SLIK5	O94991	distal	female	1	2	0.945583	0.773608	1.15579	0.584841	0.934973
SMOC1	Q9H4F8	distal	female	1	2	1.07168	0.835981	1.37383	0.584884	0.934973
LANC2	Q9NS86	distal	female	1	2	1.05077	0.879656	1.25518	0.585001	0.934973
SUMO3	P55854	distal	female	1	2	0.925397	0.70057	1.22238	0.585085	0.934989
UBAC1	Q9BSL1	distal	female	1	2	0.953679	0.80437	1.1307	0.585097	0.934989
TCP11	Q8WWU5	distal	female	1	2	0.966565	0.855463	1.0921	0.585162	0.935065
TWF2	Q6IBS0	distal	female	1	2	0.918781	0.677786	1.24546	0.585243	0.935066
PTRF	Q6NZI2	distal	female	1	2	0.925805	0.701836	1.22125	0.585378	0.935091
APRV1	Q53RT3	distal	female	1	2	1.04175	0.899377	1.20666	0.585401	0.935091
Gelsolin	P06396	distal	female	1	2	0.950794	0.793141	1.13978	0.585411	0.935091
UCN3	Q969E3	distal	female	1	2	0.927701	0.708442	1.21482	0.585413	0.935091
MICA1	Q8TDZ2	distal	female	1	2	0.931926	0.723252	1.20081	0.585682	0.935232
Cardiotrophin-1	Q16619	distal	female	1	2	1.03748	0.908878	1.18428	0.585807	0.935286
KI3L3:CD	Q8N743	distal	female	1	2	0.947476	0.780315	1.15045	0.585897	0.935286
ZN329	Q86UD4	distal	female	1	2	1.03966	0.903885	1.19583	0.585948	0.935286
PRR16	Q569H4	distal	female	1	2	1.04519	0.891501	1.22538	0.585961	0.935286
S100A15	Q86SG5	distal	female	1	2	1.04176	0.899059	1.20712	0.586205	0.93532
CI061	Q15884	distal	female	1	2	1.04278	0.896759	1.21257	0.586304	0.935386
C1QT4	Q9BXJ3	distal	female	1	2	0.955979	0.8128	1.12438	0.586558	0.93541
PADI1	Q9ULC6	distal	female	1	2	0.959653	0.827274	1.11322	0.586588	0.93541
GFPT2	O94808	distal	female	1	2	1.03966	0.903632	1.19617	0.58668	0.93541
Carboxypeptidase B1	P15086	distal	female	1	2	1.05392	0.872131	1.2736	0.586692	0.93541
PUF60	Q9UHX1	distal	female	1	2	1.05039	0.879793	1.25406	0.586693	0.93541
CD5:ECD	P06127	distal	female	1	2	0.951421	0.795056	1.13854	0.586702	0.93541
MCEE	Q96PE7	distal	female	1	2	1.0425	0.897191	1.21135	0.5868	0.935465
ITSN1	Q15811	distal	female	1	2	0.95307	0.801381	1.13347	0.586812	0.935465
PDIA6	Q15084	distal	female	1	2	0.921356	0.685635	1.23812	0.586941	0.935514
SDCB2	Q9H190	distal	female	1	2	1.05395	0.871607	1.27444	0.587718	0.935806
Testican-1	Q08629	distal	female	1	2	1.04724	0.886244	1.23748	0.587836	0.935868
GBRL1	Q9H0R8	distal	female	1	2	0.942171	0.759579	1.16866	0.587844	0.935868
PSA	P07288	distal	female	1	2	0.934626	0.731847	1.19359	0.587952	0.935899
IRF1	P10914	distal	female	1	2	0.963442	0.841952	1.10246	0.588126	0.935991
NEUT	P30990	distal	female	1	2	1.05554	0.867847	1.28382	0.588459	0.935991
GSK-3 beta	P49841	distal	female	1	2	0.929137	0.711907	1.21265	0.588553	0.935991
Sonic Hedgehog	Q15465	distal	female	1	2	1.04307	0.895261	1.21527	0.588627	0.935991
RMD1	Q96DB5	distal	female	1	2	1.06048	0.856959	1.31233	0.589119	0.936169
ENTP5	O75356	distal	female	1	2	1.04886	0.882067	1.2472	0.589271	0.936262
WF10B	Q8IUB3	distal	female	1	2	1.04494	0.890499	1.22617	0.590068	0.936603
VASP	P50552	distal	female	1	2	0.937611	0.741696	1.18528	0.590114	0.936603
F134B	Q9H6L5	distal	female	1	2	1.04057	0.9003	1.2027	0.590338	0.936625
FOXM1	Q08050	distal	female	1	2	0.93679	0.738476	1.18836	0.590569	0.936748
GIB	P04054	distal	female	1	2	0.914814	0.66123	1.26565	0.590879	0.936907
ATF5	Q9Y2D1	distal	female	1	2	1.03864	0.904469	1.19272	0.591105	0.936976
BSP	P21815	distal	female	1	2	1.04384	0.892538	1.22078	0.591265	0.936987
Histidyl-tRNA synthetase	P12081	distal	female	1	2	0.923924	0.69196	1.23365	0.591663	0.937002
SIA7C	Q8NDV1	distal	female	1	2	0.920124	0.678764	1.24731	0.591753	0.937006
ARL4D	P49703	distal	female	1	2	0.956877	0.814495	1.12415	0.591776	0.937006
6PGL	O95336	distal	female	1	2	0.926984	0.702379	1.22341	0.59225	0.937106
NonO protein	Q15233	distal	female	1	2	0.945107	0.768627	1.16211	0.592401	0.937106
RELT	Q969Z4	distal	female	1	2	1.04297	0.894025	1.21673	0.592568	0.937106
EVI2A	P22794	distal	female	1	2	0.952694	0.797673	1.13784	0.592772	0.937134
FGFP1	Q14512	distal	female	1	2	1.05175	0.874129	1.26546	0.59293	0.937264
TCAL8	Q8IYN2	distal	female	1	2	1.04987	0.878302	1.25496	0.592931	0.937264
PUR8	P30566	distal	female	1	2	0.94424	0.765053	1.1654	0.593079	0.937281
S41A2	Q96JW4	distal	female	1	2	1.03701	0.907481	1.18502	0.593473	0.937281
SLIK2	Q9H156	distal	female	1	2	0.947816	0.778502	1.15395	0.593488	0.937281
HEM2	P13716	distal	female	1	2	0.950427	0.788544	1.14554	0.593551	0.937281
Calcineurin	P63098	distal	female	1	2	1.06977	0.834881	1.37075	0.593879	0.937281
ACPL2	Q8TE99	distal	female	1	2	1.02859	0.92731	1.14092	0.594074	0.937354
IGFBP-2	P18065	distal	female	1	2	0.954195	0.802941	1.13394	0.594401	0.937354
PAPS1	O43252	distal	female	1	2	1.04923	0.879094	1.2523	0.594445	0.937354
LIMK1	P53667	distal	female	1	2	1.04411	0.890705	1.22393	0.594467	0.937354
RIPK2	O43353	distal	female	1	2	0.959986	0.825863	1.11589	0.594824	0.937386
NNMT	P40261	distal	female	1	2	0.965791	0.849494	1.09801	0.594926	0.937455
CP079	Q6PL45	distal	female	1	2	1.06854	0.836806	1.36444	0.595077	0.937525
Pancreatic alpha-amylase	P04746	distal	female	1	2	1.05621	0.863151	1.29244	0.595424	0.937606
Antithrombin III	P01008	distal	female	1	2	1.05318	0.869734	1.27532	0.595659	0.937635
Tankyrase-1	O95271	distal	female	1	2	0.936427	0.734546	1.19379	0.595988	0.93781
GP135	Q8IZ08	distal	female	1	2	0.950995	0.789708	1.14522	0.596178	0.93781
CASC4	Q6P4E1	distal	female	1	2	0.952261	0.794647	1.14114	0.596204	0.93781
F175B	Q15018	distal	female	1	2	1.04842	0.880184	1.24881	0.596228	0.93781
FUT8	Q9BYC5	distal	female	1	2	0.94803	0.778111	1.15505	0.5964	0.93781
CA043	Q9BWL3	distal	female	1	2	0.942161	0.755693	1.17464	0.59647	0.93781
LIPR2	P54317	distal	female	1	2	1.04597	0.885649	1.23531	0.596503	0.93781
TSLP R	Q9HC73	distal	female	1	2	1.034	0.913605	1.17026	0.596537	0.93781
CPNE1:VWFA	Q99829	distal	female	1	2	1.03547	0.910087	1.17813	0.596588	0.93781
PDPK1	O15530	distal	female	1	2	0.930478	0.71255	1.21506	0.596634	0.93781
NRK2	Q9NPI5	distal	female	1	2	1.03977	0.899853	1.20145	0.596862	0.93781
MEOX2	P50222	distal	female	1	2	0.956918	0.812764	1.12664	0.597063	0.93781
REPS2	Q8NFH8	distal	female	1	2	0.943105	0.758978	1.1719	0.597098	0.93781
GEM	P55040	distal	female	1	2	1.04384	0.890303	1.22385	0.597117	0.93781
Tenascin		distal	female	1	2	0.954409	0.802753	1.13472	0.597137	0.93781
MBTP1	Q14703	distal	female	1	2	0.936457	0.734029	1.19471	0.597281	0.93781
SDSL	Q96GA7	distal	female	1	2	0.956803	0.812162	1.1272	0.597458	0.937869
CCD50	Q8IVM0	distal	female	1	2	1.0484	0.879483	1.24977	0.597968	0.938075
RPIA	P49247	distal	female	1	2	0.939198	0.743868	1.18582	0.597986	0.938075
FBX28	Q9NVF7	distal	female	1	2	1.05089	0.87381	1.26385	0.598056	0.938075
TIAR	Q01085	distal	female	1	2	0.955285	0.805878	1.13239	0.59808	0.938075
SEM6D	Q8NFY4	distal	female	1	2	1.03303	0.915442	1.16573	0.598144	0.938075
EMIL3:region 1	Q9NT22	distal	female	1	2	0.943086	0.758432	1.1727	0.598148	0.938075
ZFAN3	Q9H8U3	distal	female	1	2	0.959152	0.821278	1.12017	0.598387	0.938092
LIN7A	O14910	distal	female	1	2	1.04244	0.892883	1.21704	0.598885	0.938232
BPTF	Q12830	distal	female	1	2	1.03497	0.910501	1.17645	0.599052	0.938335
BIK	Q13323	distal	female	1	2	0.961507	0.830613	1.11303	0.599068	0.938335
PSA3	P25788	distal	female	1	2	1.05151	0.871949	1.26804	0.599087	0.938335
Afamin	P43652	distal	female	1	2	1.04723	0.881603	1.24398	0.599302	0.938363
EDIL3	O43854	distal	female	1	2	1.05829	0.856645	1.30741	0.599362	0.938382
PDGF Rb	P09619	distal	female	1	2	1.04685	0.882278	1.24211	0.599817	0.938479
ACBP	P07108	distal	female	1	2	0.933719	0.722642	1.20645	0.599922	0.938479
HBAT	P09105	distal	female	1	2	0.960932	0.827912	1.11532	0.600119	0.938491
GFAP	P14136	distal	female	1	2	0.952096	0.792409	1.14396	0.600225	0.938532
S100A2	P29034	distal	female	1	2	0.93505	0.727267	1.2022	0.600452	0.938705
Fas, soluble	P25445	distal	female	1	2	0.943201	0.75775	1.17404	0.600619	0.938771
inhibin A	P05111	distal	female	1	2	1.04168	0.893971	1.2138	0.600679	0.938771
LIRA2	Q8N149	distal	female	1	2	1.05229	0.869284	1.27381	0.601084	0.938771
NEUL4	Q96JN8	distal	female	1	2	1.04683	0.881655	1.24296	0.601403	0.938771
CHSTB	Q9NPF2	distal	female	1	2	0.958482	0.817475	1.12381	0.60147	0.938771
SPON2	Q9BUD6	distal	female	1	2	1.05842	0.855317	1.30975	0.601474	0.938771
QOR	Q08257	distal	female	1	2	1.04492	0.886062	1.23226	0.601506	0.938771
Attractin	O75882	distal	female	1	2	1.03111	0.919028	1.15686	0.601834	0.938771
Secretagogin	O76038	distal	female	1	2	1.04644	0.882354	1.24105	0.601889	0.938771
MCP-1	P13500	distal	female	1	2	0.947741	0.774653	1.1595	0.601913	0.938771
ZN382	Q96SR6	distal	female	1	2	1.04631	0.882613	1.24037	0.602004	0.938771
IFIH1	Q9BYX4	distal	female	1	2	1.03121	0.91873	1.15745	0.602024	0.938771
LACC1	Q8IV20	distal	female	1	2	1.03979	0.897948	1.20405	0.602035	0.938771
LYNB	P07948	distal	female	1	2	0.939417	0.74275	1.18816	0.602052	0.938771
ATG4C	Q96DT6	distal	female	1	2	1.0573	0.8575	1.30365	0.602111	0.938771
SREC-II:CD	Q96GP6	distal	female	1	2	1.04405	0.887716	1.22791	0.602469	0.938813
AIPL1	Q9NZN9	distal	female	1	2	1.0366	0.905447	1.18675	0.602497	0.938813
BAP29	Q9UHQ4	distal	female	1	2	1.03632	0.906124	1.18522	0.602516	0.938813
PPM1F	P49593	distal	female	1	2	0.932773	0.717822	1.21209	0.602553	0.938849
EYA2	O00167	distal	female	1	2	1.04407	0.887628	1.22808	0.602582	0.938849
LCE3B	Q5TA77	distal	female	1	2	0.955687	0.805742	1.13354	0.602703	0.93885
LMBL2	Q969R5	distal	female	1	2	0.948449	0.776997	1.15773	0.602883	0.938868
ATS3	O15072	distal	female	1	2	0.956203	0.807701	1.13201	0.603009	0.938868
EphB6	O15197	distal	female	1	2	0.941401	0.74957	1.18233	0.603482	0.938953
RABP2	P29373	distal	female	1	2	0.949921	0.782459	1.15322	0.603608	0.939014
MESD1	Q9H1K6	distal	female	1	2	0.955135	0.803106	1.13594	0.603798	0.939106
CCD95	Q8NBZ0	distal	female	1	2	1.03012	0.920828	1.15239	0.604047	0.939142
LRRC3	Q9BY71	distal	female	1	2	0.948202	0.775315	1.15964	0.604549	0.93921
RHG05	Q13017	distal	female	1	2	0.942417	0.752907	1.17963	0.604627	0.939254
DJC11	Q9NVH1	distal	female	1	2	1.04561	0.883008	1.23815	0.605027	0.939359
NTAQ1	Q96HA8	distal	female	1	2	0.961736	0.829547	1.11499	0.605041	0.939359
UBE2K	P61086	distal	female	1	2	0.938633	0.738309	1.19331	0.605114	0.939359
IDS	P22304	distal	female	1	2	0.95876	0.817288	1.12472	0.605133	0.939359
DNA polymerase subunit delta 4	Q9HCU8	distal	female	1	2	0.947528	0.772303	1.16251	0.60542	0.939364
SCGF-beta	Q9Y240	distal	female	1	2	0.95376	0.796917	1.14147	0.605524	0.93939
MANS1	Q9H8J5	distal	female	1	2	0.954127	0.798278	1.1404	0.605803	0.939395
FGD2	Q7Z6J4	distal	female	1	2	1.04589	0.881983	1.24026	0.605907	0.939395
Lefty-A	O00292	distal	female	1	2	1.04675	0.879942	1.24518	0.605926	0.939398
Vimentin	P08670	distal	female	1	2	1.05412	0.862713	1.28799	0.606191	0.939489
NMT1	P30419	distal	female	1	2	1.04102	0.893357	1.21308	0.606524	0.939584
FGF-16	O43320	distal	female	1	2	0.946322	0.767061	1.16748	0.606632	0.939636
NMRL1	Q9HBL8	distal	female	1	2	0.96145	0.827789	1.11669	0.606726	0.93965
DAN	P41271	distal	female	1	2	0.938175	0.735665	1.19643	0.60697	0.939697
GRN	P28799	distal	female	1	2	1.04695	0.878875	1.24716	0.607359	0.939907
RACK1	P63244	distal	female	1	2	1.05921	0.850435	1.31923	0.607572	0.940037
F229A	H3BQW9	distal	female	1	2	0.944744	0.760454	1.1737	0.607673	0.940044
T2FB	P13984	distal	female	1	2	0.962661	0.832414	1.11329	0.607907	0.940044
PMEPA	Q969W9	distal	female	1	2	0.953526	0.795013	1.14364	0.607931	0.940044
ANR46	Q86W74	distal	female	1	2	0.96818	0.855658	1.0955	0.607948	0.940044
sICAM-5	Q9UMF0	distal	female	1	2	0.957201	0.809836	1.13138	0.608083	0.940133
APBB1:PID 1	O00213	distal	female	1	2	0.962676	0.832387	1.11336	0.608175	0.940169
ARHGP	Q86VW2	distal	female	1	2	0.963052	0.833942	1.11215	0.608213	0.940169
RBM23	Q86U06	distal	female	1	2	1.04438	0.884511	1.23313	0.608498	0.940272
NRP1	O14786	distal	female	1	2	1.04103	0.892539	1.21422	0.608577	0.940272
MDM2	Q00987	distal	female	1	2	0.967791	0.853811	1.09699	0.608598	0.940272
GLTP	Q9NZD2	distal	female	1	2	1.02887	0.922526	1.14748	0.609135	0.940399
Activated Protein C	P04070	distal	female	1	2	0.971181	0.868162	1.08642	0.609266	0.940407
RAB5B	P61020	distal	female	1	2	0.936383	0.727744	1.20484	0.609297	0.940407
STX12	Q86Y82	distal	female	1	2	1.0749	0.814757	1.41812	0.609416	0.940424
SYK	Q15046	distal	female	1	2	0.937531	0.731882	1.20096	0.609663	0.94055
PBEF	P43490	distal	female	1	2	0.950485	0.782043	1.15521	0.609866	0.940655
SPTC1	O15269	distal	female	1	2	0.955078	0.800504	1.1395	0.609881	0.940655
CTBP1	Q13363	distal	female	1	2	1.05439	0.860304	1.29225	0.609889	0.940655
SPOP	O43791	distal	female	1	2	0.954865	0.799483	1.14045	0.610273	0.940768
FOLR1	P15328	distal	female	1	2	0.937231	0.730371	1.20268	0.610411	0.940768
MASP3:Sushi 1 and Sushi 2	P48740	distal	female	1	2	0.960266	0.821564	1.12238	0.610468	0.940768
DUPD1	Q68J44	distal	female	1	2	0.958119	0.812637	1.12965	0.610632	0.940815
FBLI1	Q8WUP2	distal	female	1	2	1.0508	0.868267	1.2717	0.610771	0.940847
DUS6	Q16828	distal	female	1	2	1.03929	0.895947	1.20557	0.610771	0.940847
APBB2:PID 1	Q92870	distal	female	1	2	0.962241	0.829599	1.11609	0.611022	0.940945
BRAK	O95715	distal	female	1	2	1.04221	0.888509	1.22249	0.611574	0.941024
GNPI1	P46926	distal	female	1	2	0.943107	0.752245	1.18239	0.611645	0.941024
ZDH14	Q8IZN3	distal	female	1	2	1.04883	0.872524	1.26076	0.611653	0.941024
TBC13	Q9NVG8	distal	female	1	2	1.06769	0.829106	1.37492	0.611746	0.9411
FAM3A	P98173	distal	female	1	2	1.045	0.881593	1.2387	0.611884	0.941105
PTH2	Q9Y3E5	distal	female	1	2	0.956582	0.805805	1.13557	0.612002	0.941112
BT2A1	Q7KYR7	distal	female	1	2	0.954172	0.79582	1.14403	0.612397	0.94121
GEPH	Q9NQX3	distal	female	1	2	0.959313	0.816871	1.12659	0.612512	0.94121
PRL-3	O75365	distal	female	1	2	1.04541	0.880245	1.24157	0.612749	0.94126
UTS2B	Q765I0	distal	female	1	2	0.953988	0.794812	1.14504	0.613035	0.941416
IL-21 sR	Q9HBE5	distal	female	1	2	1.0471	0.87602	1.25159	0.613083	0.941431
Sperm protein 17	Q15506	distal	female	1	2	1.04612	0.878046	1.24636	0.613883	0.941685
CDX1	P47902	distal	female	1	2	0.956177	0.803305	1.13814	0.614145	0.941715
F159A	Q6UWV7	distal	female	1	2	0.931393	0.706414	1.22802	0.614369	0.941732
ARHI	O95661	distal	female	1	2	1.04416	0.88259	1.2353	0.614394	0.941732
MUCDL	Q9HBB8	distal	female	1	2	1.03942	0.894257	1.20814	0.614435	0.941732
TWEAK	O43508	distal	female	1	2	0.938052	0.731421	1.20306	0.614444	0.941732
U119B	A6NIH7	distal	female	1	2	1.04808	0.872925	1.25837	0.614757	0.941773
INP4B	O15327	distal	female	1	2	0.951461	0.783823	1.15495	0.614845	0.941792
Livin B	Q96CA5	distal	female	1	2	1.04803	0.872948	1.25823	0.614952	0.941829
MYP0	P25189	distal	female	1	2	0.94713	0.766455	1.17039	0.614971	0.941829
CE112	Q8N8E3	distal	female	1	2	0.935132	0.720024	1.2145	0.615062	0.941829
NSF1C	Q9UNZ2	distal	female	1	2	0.928902	0.696691	1.23851	0.615314	0.94185
DAPK2	Q9UIK4	distal	female	1	2	1.02968	0.918465	1.15437	0.615963	0.941957
Alkaline phosphatase, placental	P05187	distal	female	1	2	0.952365	0.786981	1.1525	0.61601	0.941993
IGFBP-2	P18065	distal	female	1	2	0.958707	0.812981	1.13055	0.616163	0.942003
EMC1	Q8N766	distal	female	1	2	1.03454	0.905836	1.18154	0.616372	0.942003
ZFAN1	Q8TCF1	distal	female	1	2	0.934808	0.718016	1.21706	0.616533	0.942037
PRP18	Q99633	distal	female	1	2	1.05121	0.864567	1.27814	0.616552	0.942037
FHL17	Q9BXU8	distal	female	1	2	1.03713	0.899128	1.19631	0.616788	0.942037
DRG1	Q9Y295	distal	female	1	2	0.934796	0.717833	1.21734	0.616788	0.942037
RAB14	P61106	distal	female	1	2	1.06056	0.842355	1.3353	0.616865	0.942037
TAXB1	Q86VP1	distal	female	1	2	1.03205	0.912008	1.16789	0.617061	0.942055
CB068	Q2NKX9	distal	female	1	2	1.03717	0.898919	1.19669	0.617063	0.942055
TREM2	Q9NZC2	distal	female	1	2	1.06141	0.840105	1.34102	0.617378	0.942117
Tenascin		distal	female	1	2	1.0533	0.85914	1.29135	0.617402	0.942117
UBP21	Q9UK80	distal	female	1	2	1.026	0.927602	1.13483	0.617814	0.942236
TBK1	Q9UHD2	distal	female	1	2	1.04543	0.877968	1.24483	0.617918	0.942243
Tenascin		distal	female	1	2	1.04177	0.886953	1.22361	0.618127	0.942252
ABC3G	Q9HC16	distal	female	1	2	1.07193	0.815742	1.40857	0.618158	0.942254
STIM1:CD	Q13586	distal	female	1	2	0.936408	0.723187	1.21249	0.618206	0.942259
STAT3	P40763	distal	female	1	2	0.947267	0.765459	1.17226	0.618309	0.942306
5HT2A	P28223	distal	female	1	2	0.960971	0.821642	1.12393	0.618392	0.942309
CJ035	Q96D05	distal	female	1	2	0.952606	0.78694	1.15315	0.618406	0.942311
MMP-8	P22894	distal	female	1	2	0.950688	0.779121	1.16003	0.618475	0.942337
WIF-1	Q9Y5W5	distal	female	1	2	1.0412	0.888233	1.22051	0.618488	0.942337
SYT4	Q9H2B2	distal	female	1	2	1.07272	0.813531	1.41449	0.618849	0.942513
SCF sR	P10721	distal	female	1	2	1.04477	0.87915	1.24158	0.618962	0.942513
GKN2	Q86XP6	distal	female	1	2	0.961329	0.822932	1.123	0.618997	0.942513
NT5C	Q8TCD5	distal	female	1	2	0.941411	0.74203	1.19437	0.619034	0.942538
TACO1	Q9BSH4	distal	female	1	2	1.05894	0.84485	1.32727	0.619237	0.942627
Myostatin	O14793	distal	female	1	2	1.04591	0.876169	1.24854	0.619307	0.942627
PDGFD	Q9GZP0	distal	female	1	2	1.04964	0.86703	1.27072	0.619314	0.942627
DPYL4	O14531	distal	female	1	2	1.02564	0.927944	1.13362	0.620119	0.942953
BRD4	O60885	distal	female	1	2	0.963075	0.82975	1.11782	0.62068	0.943235
THIC	Q9BWD1	distal	female	1	2	1.05285	0.858532	1.29115	0.620803	0.943323
PTPRS	Q13332	distal	female	1	2	1.05021	0.864924	1.27519	0.620819	0.943336
ARRB1	P49407	distal	female	1	2	0.932243	0.705742	1.23144	0.621275	0.943452
FCAMR	Q8WWV6	distal	female	1	2	1.04251	0.883726	1.22981	0.621467	0.943465
VAV3	Q9UKW4	distal	female	1	2	1.03687	0.897806	1.19747	0.622177	0.943602
FGF-18	O76093	distal	female	1	2	0.958463	0.809637	1.13465	0.622187	0.943602
RGMA	Q96B86	distal	female	1	2	0.9572	0.804308	1.13916	0.622265	0.943602
GAN	Q9H2C0	distal	female	1	2	1.04151	0.885831	1.22454	0.622471	0.943602
TMM52	Q8NDY8	distal	female	1	2	0.955223	0.795983	1.14632	0.622475	0.943602
MYZAP	P0CAP1	distal	female	1	2	1.02596	0.92644	1.13617	0.622519	0.943602
Cdc42Hs	P60953	distal	female	1	2	0.931008	0.700362	1.23761	0.622584	0.943602
CLF-1/CLC Complex	O75462	distal	female	1	2	0.95129	0.779692	1.16065	0.622697	0.943602
sperm-egg fusion protein 1	Q8IYV9	distal	female	1	2	1.02995	0.915663	1.15849	0.622918	0.943621
PI42B	P78356	distal	female	1	2	0.933897	0.710906	1.22683	0.623212	0.943674
SYTL1	Q8IYJ3	distal	female	1	2	0.966701	0.844456	1.10664	0.623455	0.943745
PCLI1	Q7Z2X4	distal	female	1	2	1.05515	0.851543	1.30745	0.623575	0.943821
JAML1	Q86YT9	distal	female	1	2	0.952386	0.783724	1.15734	0.623736	0.943891
Spastin:MIT	Q9UBP0	distal	female	1	2	0.927553	0.68671	1.25286	0.623926	0.943939
ARRD5	A6NEK1	distal	female	1	2	1.04846	0.867724	1.26685	0.623975	0.943956
AIM2	O14862	distal	female	1	2	1.0408	0.886956	1.22134	0.624091	0.944024
COPE	O14579	distal	female	1	2	0.962817	0.82741	1.12038	0.624131	0.944074
MDGA2	Q7Z553	distal	female	1	2	0.950268	0.7748	1.16548	0.624305	0.944199
OTUB2	Q96DC9	distal	female	1	2	0.957097	0.803025	1.14073	0.624367	0.944212
CENPW	Q5EE01	distal	female	1	2	1.04547	0.874958	1.24921	0.6245	0.944249
GIIE	Q9NZK7	distal	female	1	2	0.944812	0.752518	1.18624	0.624877	0.944282
DEST	P60981	distal	female	1	2	0.9315	0.700689	1.23834	0.625229	0.944307
CKLF4	Q8IZR5	distal	female	1	2	1.04009	0.888321	1.21779	0.625242	0.944307
PKC-A	P17252	distal	female	1	2	0.935112	0.714289	1.2242	0.625458	0.944307
fibulin 1	P23142	distal	female	1	2	0.951049	0.777353	1.16356	0.625713	0.944307
MPIP1	P30304	distal	female	1	2	0.950921	0.776729	1.16418	0.625931	0.944334
PACN2	Q9UNF0	distal	female	1	2	0.938112	0.725545	1.21296	0.626034	0.944377
VSIG4	Q9Y279	distal	female	1	2	1.04888	0.865333	1.27135	0.626822	0.94442
ROBO4	Q8WZ75	distal	female	1	2	0.948857	0.76785	1.17253	0.626886	0.94442
Cathelicidin peptide	P49913	distal	female	1	2	1.03764	0.894005	1.20435	0.626945	0.94442
DMC1	Q14565	distal	female	1	2	1.04303	0.879829	1.2365	0.627479	0.94442
TNFSF15	O95150	distal	female	1	2	1.04066	0.885894	1.22247	0.627548	0.94442
FAM9B	Q8IZU0	distal	female	1	2	0.947405	0.761631	1.17849	0.627559	0.94442
NLGN2:CD	Q8NFZ4	distal	female	1	2	0.949215	0.768951	1.17174	0.627648	0.94442
EMR2	Q9UHX3	distal	female	1	2	0.957131	0.801796	1.14256	0.62772	0.94442
EPHA3	P29320	distal	female	1	2	0.955741	0.795833	1.14778	0.627981	0.94442
CNBP1	Q9NSA3	distal	female	1	2	1.04394	0.877244	1.24231	0.628063	0.94442
EIF1	P41567	distal	female	1	2	0.958256	0.806364	1.13876	0.628197	0.94442
CA226	A1L170	distal	female	1	2	0.952424	0.78188	1.16017	0.628241	0.94442
RD23B	P54727	distal	female	1	2	0.958491	0.807309	1.13798	0.628332	0.944425
PAX-8	Q06710	distal	female	1	2	0.968717	0.851736	1.10176	0.628358	0.944451
HMG-2	P26583	distal	female	1	2	0.948917	0.767167	1.17372	0.628845	0.944582
Tropomyosin 4	P67936	distal	female	1	2	0.933812	0.707176	1.23308	0.629232	0.9448
39S ribosomal protein L12	P52815	distal	female	1	2	0.933259	0.704998	1.23543	0.629339	0.944864
RFIP3	O75154	distal	female	1	2	1.05776	0.842044	1.32873	0.629429	0.944877
DLK1	P80370	distal	female	1	2	0.955774	0.795325	1.14859	0.629494	0.944908
PWP2B	Q6NUJ5	distal	female	1	2	0.962902	0.825789	1.12278	0.629566	0.944952
ECH1	Q13011	distal	female	1	2	0.94593	0.754614	1.18575	0.629703	0.945033
PDE6D	O43924	distal	female	1	2	1.04002	0.886644	1.21994	0.629753	0.945052
TMED9	Q9BVK6	distal	female	1	2	1.04994	0.861205	1.28003	0.629802	0.945053
OXLA	Q96RQ9	distal	female	1	2	1.03686	0.894948	1.20127	0.629823	0.945053
RFNG	Q9Y644	distal	female	1	2	1.03311	0.904909	1.17948	0.62987	0.945053
PGRP-I-alpha	Q96LB9	distal	female	1	2	0.972116	0.86646	1.09065	0.62999	0.945053
ADAM-8	P78325	distal	female	1	2	0.957727	0.803369	1.14174	0.630028	0.945053
RFFL	Q8WZ73	distal	female	1	2	0.957077	0.80058	1.14417	0.630099	0.945053
KXDL1	Q9BQD3	distal	female	1	2	0.961465	0.819286	1.12832	0.630296	0.945083
NUDC2	Q8WVJ2	distal	female	1	2	0.956213	0.796818	1.14749	0.630344	0.945083
TBC25	Q3MII6	distal	female	1	2	0.958018	0.80443	1.14093	0.630466	0.945128
HBD-3	P81534	distal	female	1	2	1.04643	0.869764	1.25898	0.63049	0.945128
Sorcin	P30626	distal	female	1	2	0.948521	0.764538	1.17678	0.630952	0.945272
LRMP	Q12912	distal	female	1	2	0.96256	0.823762	1.12475	0.631018	0.945272
ABLM3	O94929	distal	female	1	2	0.948198	0.763009	1.17833	0.631383	0.945465
hnRNP A/B	Q99729	distal	female	1	2	1.04427	0.874766	1.24662	0.631689	0.945524
SMAD4	Q13485	distal	female	1	2	1.03673	0.894542	1.20152	0.63173	0.945524
Prostasin	Q16651	distal	female	1	2	0.961934	0.820709	1.12746	0.63189	0.945557
RGS10	O43665	distal	female	1	2	0.936014	0.714139	1.22682	0.631919	0.945557
SYDM	Q6PI48	distal	female	1	2	0.939313	0.72702	1.21359	0.631964	0.945557
FXR1	P51114	distal	female	1	2	0.959705	0.810906	1.13581	0.632309	0.945761
PRI1	P49642	distal	female	1	2	1.02943	0.914113	1.15929	0.632312	0.945761
ADAMTS-5	Q9UNA0	distal	female	1	2	1.02441	0.92802	1.13082	0.632375	0.945784
K0494:N-term	O75071	distal	female	1	2	0.94728	0.758697	1.18274	0.632518	0.945784
KI3L1	P43629	distal	female	1	2	0.973726	0.873042	1.08602	0.632571	0.945784
AS3MT	Q9HBK9	distal	female	1	2	1.03558	0.897222	1.19528	0.632775	0.945857
GGA1	Q9UJY5	distal	female	1	2	0.930871	0.693838	1.24888	0.632833	0.945872
PDCD4	Q53EL6	distal	female	1	2	0.949971	0.769598	1.17262	0.632844	0.945872
NCK2	O43639	distal	female	1	2	0.930039	0.690636	1.25243	0.632903	0.945882
S100A14	Q9HCY8	distal	female	1	2	1.03415	0.900983	1.18699	0.633061	0.94592
FGR	P09769	distal	female	1	2	0.952721	0.780827	1.16246	0.633291	0.946022
PECR	Q9BY49	distal	female	1	2	0.963673	0.827771	1.12189	0.633295	0.946022
SIA8B	Q92186	distal	female	1	2	0.941346	0.734167	1.20699	0.633649	0.946205
CD031	Q8TB73	distal	female	1	2	1.03457	0.899608	1.18978	0.633698	0.946205
USB1	Q9BQ65	distal	female	1	2	0.974432	0.875943	1.08399	0.633768	0.946251
AT1B1	P05026	distal	female	1	2	1.0347	0.899178	1.19065	0.633905	0.946331
RPR1A	Q96P16	distal	female	1	2	1.02872	0.915509	1.15594	0.634052	0.946397
Coactosin-like protein	Q14019	distal	female	1	2	1.03084	0.909646	1.16818	0.634086	0.946397
Spastin:CD	Q9UBP0	distal	female	1	2	1.02737	0.919254	1.14819	0.634151	0.946449
CDCP1	Q9H5V8	distal	female	1	2	0.953997	0.785709	1.15833	0.634356	0.946529
ZN560	Q96MR9	distal	female	1	2	1.04264	0.877786	1.23845	0.634434	0.94655
ISK8	P0C7L1	distal	female	1	2	1.04367	0.874982	1.24489	0.634625	0.94655
K-ras	P01116	distal	female	1	2	0.945072	0.748548	1.19319	0.634814	0.94655
UBA7	P41226	distal	female	1	2	0.938417	0.721913	1.21985	0.634816	0.94655
IF4B	P23588	distal	female	1	2	0.939918	0.727833	1.2138	0.63485	0.94655
RAB21	Q9UL25	distal	female	1	2	0.946562	0.754502	1.18751	0.63504	0.946675
MEIS2	O14770	distal	female	1	2	1.07387	0.799939	1.44161	0.635261	0.946723
CEA21	Q3KPI0	distal	female	1	2	0.952469	0.778831	1.16482	0.635337	0.946729
EGFRvIII	P00533	distal	female	1	2	0.950544	0.770613	1.17249	0.635695	0.946906
SCAM5	Q8TAC9	distal	female	1	2	1.02959	0.912488	1.16173	0.635928	0.946946
BAD	Q92934	distal	female	1	2	0.94126	0.732544	1.20944	0.63602	0.946966
VEGF sR2	P35968	distal	female	1	2	1.04189	0.879005	1.23496	0.636126	0.946991
F151B	Q6UXP7	distal	female	1	2	1.04359	0.87449	1.24538	0.636195	0.94702
DHRS9	Q9BPW9	distal	female	1	2	1.03511	0.897151	1.19428	0.63635	0.947039
nectin-1 gamma:CD	Q15223	distal	female	1	2	1.03902	0.886539	1.21773	0.636404	0.947057
CARD9	Q9H257	distal	female	1	2	0.956707	0.796299	1.14943	0.636455	0.947057
S100A4	P26447	distal	female	1	2	0.95379	0.783834	1.1606	0.636559	0.947115
CA056	Q9BUN1	distal	female	1	2	0.961398	0.81649	1.13202	0.636733	0.947115
MGT4B	Q9UQ53	distal	female	1	2	0.95446	0.786591	1.15815	0.636736	0.947115
BMP-1	P13497	distal	female	1	2	1.05002	0.857444	1.28585	0.636799	0.947115
PILRA isoform FDF03-deltaTM	Q9UKJ1	distal	female	1	2	0.963347	0.824994	1.1249	0.636874	0.947115
RPC6	Q9H1D9	distal	female	1	2	0.956872	0.796776	1.14914	0.636986	0.947115
IKK-beta	O14920	distal	female	1	2	0.944084	0.743398	1.19895	0.636998	0.947115
UBP46	P62068	distal	female	1	2	0.954118	0.785018	1.15964	0.63701	0.947115
KS6B2	Q9UBS0	distal	female	1	2	0.950199	0.768391	1.17502	0.637321	0.947115
FAF2	Q96CS3	distal	female	1	2	0.935072	0.707289	1.23621	0.637437	0.947115
TAGL	Q01995	distal	female	1	2	1.045	0.870063	1.25512	0.637694	0.947115
IFNA6	P05013	distal	female	1	2	1.04206	0.877821	1.23704	0.637749	0.947115
EphB4	P54760	distal	female	1	2	0.95349	0.781958	1.16265	0.637882	0.947115
CEL	P19835	distal	female	1	2	1.04705	0.864568	1.26806	0.63794	0.947115
IF5A2	Q9GZV4	distal	female	1	2	0.939504	0.724395	1.21849	0.63808	0.947115
T23O	P48775	distal	female	1	2	0.965241	0.832816	1.11872	0.638435	0.947286
Holo-TC I	P20061	distal	female	1	2	1.04116	0.879868	1.23201	0.638595	0.947345
ACES	P22303	distal	female	1	2	0.961824	0.817482	1.13165	0.638944	0.947526
PDC6I	Q8WUM4	distal	female	1	2	0.931756	0.693454	1.25195	0.639062	0.94753
RTF1	Q92541	distal	female	1	2	1.04097	0.880058	1.23131	0.639297	0.947642
Integrin a6	P23229	distal	female	1	2	1.03296	0.901948	1.18299	0.639369	0.947655
MYNN	Q9NPC7	distal	female	1	2	1.02908	0.912776	1.1602	0.639463	0.947741
NLGN3	Q9NZ94	distal	female	1	2	0.954762	0.786544	1.15896	0.639684	0.947826
MBD1	Q9UIS9	distal	female	1	2	1.04446	0.870518	1.25316	0.639751	0.947826
Azurocidin	P20160	distal	female	1	2	1.03759	0.889004	1.21102	0.639789	0.947845
MAFG	O15525	distal	female	1	2	0.954543	0.785539	1.15991	0.639834	0.947845
RCAS1	O00559	distal	female	1	2	1.04347	0.873093	1.24708	0.639922	0.947845
CLCKB	P51801	distal	female	1	2	1.04296	0.874339	1.2441	0.640153	0.947856
LRC4B:CD	Q9NT99	distal	female	1	2	0.95713	0.796509	1.15014	0.640154	0.947856
CLM9	Q6UXG3	distal	female	1	2	0.946944	0.753446	1.19014	0.640186	0.947856
SEMA6C	Q9H3T2	distal	female	1	2	1.0379	0.88794	1.21319	0.640324	0.947873
REG3G	Q6UW15	distal	female	1	2	0.967445	0.842027	1.11154	0.640357	0.947873
CRIM1:ECD	Q9NZV1	distal	female	1	2	0.95776	0.799138	1.14787	0.640377	0.947873
ADAM12	O43184	distal	female	1	2	1.03476	0.896551	1.19428	0.640407	0.947881
STRATIFIN	P31947	distal	female	1	2	0.951795	0.773555	1.1711	0.640503	0.947887
g-Synuclein	O76070	distal	female	1	2	1.03499	0.89582	1.19578	0.640656	0.947887
PVRIG	Q6DKI7	distal	female	1	2	0.96501	0.830936	1.12072	0.640733	0.947923
MFAP4	P55083	distal	female	1	2	0.963743	0.825168	1.12559	0.641024	0.948068
RGN	Q15493	distal	female	1	2	0.958817	0.803145	1.14466	0.641755	0.948252
PTHrP	P12272	distal	female	1	2	0.960459	0.810311	1.13843	0.641819	0.948303
B3GA3	O94766	distal	female	1	2	0.955748	0.789724	1.15668	0.641998	0.948344
CRKL	P46109	distal	female	1	2	0.928404	0.678709	1.26996	0.642093	0.948344
LCN1	P31025	distal	female	1	2	1.03044	0.907901	1.16951	0.642536	0.948344
phosphoglycerate kinase 1	P00558	distal	female	1	2	1.04797	0.859798	1.27732	0.642657	0.948344
KLF9	Q13886	distal	female	1	2	1.0423	0.874928	1.2417	0.642705	0.948344
UBP4	Q13107	distal	female	1	2	0.934756	0.702755	1.24335	0.642978	0.948375
IRF-3	Q14653	distal	female	1	2	0.935187	0.704414	1.24156	0.643035	0.948379
PROL1	Q99935	distal	female	1	2	0.96247	0.81871	1.13147	0.643043	0.948379
CAP 1	Q01518	distal	female	1	2	0.951463	0.77092	1.17429	0.643043	0.948379
CLNK	Q7Z7G1	distal	female	1	2	1.03301	0.900449	1.18508	0.643059	0.948379
PAPD1	Q9NVV4	distal	female	1	2	0.965458	0.832005	1.12032	0.643267	0.948551
SULT 1A3	P0DMM9	distal	female	1	2	0.940907	0.727091	1.2176	0.643294	0.948572
GPHA2	Q96T91	distal	female	1	2	1.02966	0.909787	1.16533	0.643467	0.948611
CDYL2	Q8N8U2	distal	female	1	2	1.03585	0.892301	1.20248	0.643546	0.948611
ID-1	P41134	distal	female	1	2	0.948652	0.758711	1.18614	0.643772	0.948616
Transgelin-2	P37802	distal	female	1	2	0.924329	0.662187	1.29025	0.643784	0.948616
LPL	P06858	distal	female	1	2	0.951902	0.772259	1.17333	0.644115	0.948748
AN32B	Q92688	distal	female	1	2	1.03704	0.888662	1.21019	0.644318	0.948862
Platelet proteoglycan	P10124	distal	female	1	2	0.944672	0.741875	1.20291	0.644349	0.948862
14-3-3 eta	Q04917	distal	female	1	2	0.933066	0.695255	1.25222	0.644406	0.948862
Cathepsin A	P10619	distal	female	1	2	1.03745	0.887452	1.2128	0.644502	0.948862
ZCD1	Q9NZ45	distal	female	1	2	0.960936	0.811276	1.1382	0.644575	0.948862
SRA1	Q9HD15	distal	female	1	2	0.945067	0.743363	1.2015	0.644608	0.948862
GP1BA	P07359	distal	female	1	2	1.04063	0.878545	1.23263	0.644751	0.94892
BMPER	Q8N8U9	distal	female	1	2	1.05223	0.847437	1.30652	0.644785	0.94892
DHI1	P28845	distal	female	1	2	0.95556	0.787595	1.15935	0.64488	0.94892
E2F5	Q15329	distal	female	1	2	1.02881	0.911726	1.16093	0.644977	0.94892
TRIM3	O75382	distal	female	1	2	1.06247	0.820905	1.37511	0.645216	0.948929
LIN7B	Q9HAP6	distal	female	1	2	0.962108	0.816203	1.1341	0.645268	0.948929
EMILIN-3	Q9H8L6	distal	female	1	2	1.04406	0.868934	1.25449	0.645308	0.948929
GCNT4	Q9P109	distal	female	1	2	1.04037	0.879003	1.23137	0.645328	0.948929
SNAPN	O95295	distal	female	1	2	1.02993	0.908379	1.16774	0.645345	0.948929
Alkaline phosphatase, intestine	P09923	distal	female	1	2	0.960641	0.809583	1.13988	0.645498	0.948929
GLRX2	Q9NS18	distal	female	1	2	1.03983	0.880257	1.22834	0.64585	0.948995
FMR1	Q06787	distal	female	1	2	0.947231	0.751512	1.19392	0.646185	0.949128
CNTP5	Q8WYK1	distal	female	1	2	1.03943	0.881194	1.22607	0.646294	0.949141
CNTN2	Q02246	distal	female	1	2	0.9588	0.800858	1.14789	0.646869	0.949187
EIF2A	Q9BY44	distal	female	1	2	1.06487	0.813724	1.39352	0.646982	0.949231
SEM6C	Q9H3T2	distal	female	1	2	1.04274	0.871613	1.24745	0.64727	0.949301
SCO2	O43819	distal	female	1	2	0.96348	0.8215	1.13	0.647394	0.949328
Transketolase	P29401	distal	female	1	2	0.939784	0.72009	1.22651	0.647574	0.949393
TPK1	Q9H3S4	distal	female	1	2	0.966634	0.835719	1.11806	0.647647	0.949393
GST omega-1	P78417	distal	female	1	2	1.03871	0.882596	1.22243	0.647658	0.949393
Metaxin-2	O75431	distal	female	1	2	0.961935	0.814449	1.13613	0.647659	0.949393
FGF-3	P11487	distal	female	1	2	1.04002	0.878845	1.23076	0.647845	0.949393
RPAB1	P19388	distal	female	1	2	0.962372	0.816224	1.13469	0.648115	0.949461
ERK-1	P27361	distal	female	1	2	0.943837	0.736273	1.20992	0.648274	0.949461
NKp44	O95944	distal	female	1	2	1.0256	0.92004	1.14326	0.648336	0.949461
PDIA4	P13667	distal	female	1	2	1.05977	0.825705	1.36018	0.648466	0.949495
SELPL:ECD	Q14242	distal	female	1	2	0.953144	0.775451	1.17156	0.648479	0.949503
EIF3B	P55884	distal	female	1	2	1.0646	0.813391	1.39339	0.648499	0.949503
CBX3	Q13185	distal	female	1	2	1.04279	0.870862	1.24867	0.64852	0.949503
CLC1B	Q9P126	distal	female	1	2	0.941367	0.725715	1.2211	0.648982	0.949503
P85A	P27986	distal	female	1	2	0.957907	0.795917	1.15287	0.649125	0.949503
CA115	Q9H7X2	distal	female	1	2	0.969702	0.849328	1.10714	0.649139	0.949503
ERBB4	Q15303	distal	female	1	2	1.04965	0.851786	1.29347	0.649354	0.94959
GNA1	Q96EK6	distal	female	1	2	1.06789	0.804533	1.41746	0.649377	0.949595
VSI10	Q8N0Z9	distal	female	1	2	0.95977	0.804017	1.1457	0.649471	0.949614
MA1A2	O60476	distal	female	1	2	1.0428	0.870356	1.2494	0.649551	0.949641
AMPB	Q9H4A4	distal	female	1	2	0.959256	0.801448	1.14814	0.650117	0.949892
FGF-8B	P55075	distal	female	1	2	1.03064	0.904614	1.17422	0.650172	0.949892
PDGFD	Q9GZP0	distal	female	1	2	0.958597	0.798455	1.15086	0.650268	0.949892
D107A	Q8IZN7	distal	female	1	2	0.962208	0.814564	1.13661	0.650345	0.949892
DC1L2	O43237	distal	female	1	2	0.938058	0.711305	1.2371	0.650611	0.949925
S6A16	Q9GZN6	distal	female	1	2	0.95843	0.79754	1.15178	0.650654	0.949968
Integrin a1b1	P05556	distal	female	1	2	1.06097	0.821186	1.37076	0.650717	0.950002
SLBP	Q14493	distal	female	1	2	0.959907	0.804006	1.14604	0.6509	0.95005
Leptin	P41159	distal	female	1	2	1.05567	0.834801	1.33499	0.651003	0.95005
PYRG1	P17812	distal	female	1	2	0.947031	0.748091	1.19887	0.651014	0.95005
IGF-I sR	P08069	distal	female	1	2	0.949862	0.759978	1.18719	0.651236	0.950192
KCNRG	Q8N5I3	distal	female	1	2	0.958064	0.795614	1.15368	0.651334	0.950232
WISP-2	O76076	distal	female	1	2	1.04433	0.865181	1.26058	0.651444	0.950255
a1-Antichymotrypsin	P01011	distal	female	1	2	1.04219	0.871098	1.24688	0.651522	0.950272
ROS1	P08922	distal	female	1	2	1.02656	0.916157	1.15028	0.65155	0.950272
KI2L1	P43626	distal	female	1	2	1.03489	0.891751	1.201	0.651605	0.950272
MTND	Q9BV57	distal	female	1	2	1.03597	0.888626	1.20775	0.651642	0.950272
L-plastin	P13796	distal	female	1	2	0.974767	0.872386	1.08916	0.651706	0.950272
APBB3:PID 1	O95704	distal	female	1	2	0.966482	0.833488	1.1207	0.651735	0.950272
ON	P09486	distal	female	1	2	0.96872	0.843848	1.11207	0.651737	0.950272
FA49B	Q9NUQ9	distal	female	1	2	0.948138	0.752376	1.19483	0.651742	0.950272
Tissue transglutaminase	P21980	distal	female	1	2	0.953493	0.775312	1.17262	0.651839	0.950315
CB089	Q86V40	distal	female	1	2	0.945817	0.742507	1.2048	0.651891	0.950334
SYSM	Q9NP81	distal	female	1	2	0.943869	0.734205	1.2134	0.652181	0.950395
GSTT2	P0CG30	distal	female	1	2	1.03898	0.879727	1.22706	0.652373	0.950395
TMEDA	P49755	distal	female	1	2	0.959823	0.802924	1.14738	0.652502	0.950395
SPEE	P19623	distal	female	1	2	1.04144	0.872707	1.2428	0.652523	0.950395
MMP-16	P51512	distal	female	1	2	0.970053	0.849735	1.10741	0.652713	0.950395
MO4L2	Q15014	distal	female	1	2	1.04438	0.864382	1.26187	0.652748	0.950395
LRSM1	Q6UWE0	distal	female	1	2	1.0855	0.759333	1.55176	0.652751	0.950395
NF2L1	Q14494	distal	female	1	2	0.940581	0.720245	1.22832	0.65283	0.950395
C43BP:START domain	Q9Y5P4	distal	female	1	2	0.937741	0.708552	1.24107	0.653031	0.95049
LYSM4	Q5XG99	distal	female	1	2	0.948447	0.752937	1.19472	0.653149	0.950544
LDHA	P00338	distal	female	1	2	1.0427	0.868843	1.25136	0.653198	0.950544
KISHB	Q9NRX6	distal	female	1	2	0.954595	0.77938	1.1692	0.65335	0.950544
WDR26	Q9H7D7	distal	female	1	2	0.960066	0.803635	1.14695	0.653358	0.950544
Inosine triphosphatase	Q9BY32	distal	female	1	2	0.963686	0.81997	1.13259	0.653494	0.950544
GAG2A	Q6NT46	distal	female	1	2	0.966118	0.831108	1.12306	0.653565	0.950544
RAB18	Q9NP72	distal	female	1	2	1.047	0.856481	1.2799	0.654016	0.950544
K154L	Q6ZVL6	distal	female	1	2	0.941306	0.722329	1.22667	0.654352	0.950651
ABD12	Q8N2K0	distal	female	1	2	0.95461	0.778948	1.16989	0.654367	0.950651
GALT4	Q8N4A0	distal	female	1	2	0.954666	0.779097	1.1698	0.654561	0.950658
CG073	E0CX11	distal	female	1	2	0.956707	0.788092	1.1614	0.654584	0.950658
S100A3	P33764	distal	female	1	2	1.03391	0.893277	1.19668	0.65484	0.950693
COLEC12	Q5KU26	distal	female	1	2	0.965012	0.825436	1.12819	0.655013	0.950693
Phosphoglycerate mutase 1	P18669	distal	female	1	2	1.04354	0.865581	1.25809	0.65503	0.950693
K0494:C-term	O75071	distal	female	1	2	0.974826	0.871639	1.09023	0.655138	0.950693
Butyrophilin 1A1	Q13410	distal	female	1	2	0.955869	0.784077	1.1653	0.655223	0.950693
PDZ11	Q5EBL8	distal	female	1	2	1.03894	0.8785	1.22869	0.655323	0.950693
Ephrin-A1	P20827	distal	female	1	2	1.05228	0.841289	1.31619	0.655351	0.950693
ERGI1	Q969X5	distal	female	1	2	1.03976	0.876101	1.234	0.655425	0.950693
DNJB9	Q9UBS3	distal	female	1	2	1.03723	0.883361	1.21791	0.655452	0.950693
Serpin B9	P50453	distal	female	1	2	0.934222	0.692649	1.26005	0.655795	0.950851
MAPK14	Q16539	distal	female	1	2	0.93666	0.702319	1.24919	0.656015	0.950918
L-VEGF165	P15692	distal	female	1	2	1.03243	0.897133	1.18814	0.656072	0.950918
SBSN	Q6UWP8	distal	female	1	2	1.02276	0.926325	1.12923	0.65608	0.950918
Amylase, alpha 1A	P04745	distal	female	1	2	0.956743	0.787531	1.16231	0.656104	0.950918
IBPL1	Q8WX77	distal	female	1	2	0.964113	0.82083	1.13241	0.656171	0.950918
KHDCL	Q5JSQ8	distal	female	1	2	0.972843	0.861763	1.09824	0.656259	0.950918
SF01	Q15637	distal	female	1	2	0.964573	0.822887	1.13066	0.656326	0.950918
RCD1	Q92600	distal	female	1	2	0.940076	0.71604	1.23421	0.656386	0.950934
MAGE-4	P43358	distal	female	1	2	0.96331	0.817043	1.13576	0.656413	0.950943
UBP1	O94782	distal	female	1	2	0.946324	0.7421	1.20675	0.656459	0.95095
LDOC1	O95751	distal	female	1	2	0.963941	0.819713	1.13355	0.65696	0.950952
PSB7	Q99436	distal	female	1	2	1.04707	0.854685	1.28277	0.656993	0.950952
CAB39	Q9Y376	distal	female	1	2	0.937689	0.705784	1.24579	0.657162	0.950961
SOD3	P08294	distal	female	1	2	1.03533	0.888032	1.20705	0.657484	0.951081
CASL	Q14511	distal	female	1	2	1.03049	0.902335	1.17685	0.657579	0.95111
SIG14	Q08ET2	distal	female	1	2	0.967262	0.834866	1.12065	0.657615	0.951139
SOCS-3	O14543	distal	female	1	2	1.03313	0.894458	1.19329	0.657642	0.951147
UN13D	Q70J99	distal	female	1	2	1.06283	0.811716	1.39162	0.657718	0.951173
CLH1	Q00610	distal	female	1	2	1.02879	0.907378	1.16645	0.657767	0.951187
RAB3D	O95716	distal	female	1	2	0.939588	0.713125	1.23797	0.657868	0.951187
MAT1	P51948	distal	female	1	2	1.03	0.903618	1.17405	0.658105	0.951204
MMP-10	P09238	distal	female	1	2	0.957121	0.788247	1.16217	0.658128	0.951204
TGM4	P49221	distal	female	1	2	0.958064	0.792407	1.15835	0.658272	0.95125
4EBP2	Q13542	distal	female	1	2	1.03039	0.902286	1.17669	0.658483	0.951354
Cystatin-S	P01036	distal	female	1	2	0.965154	0.824635	1.12962	0.658633	0.951354
Cadherin-8	P55286	distal	female	1	2	1.03808	0.879464	1.2253	0.658677	0.951354
GSKIP	Q9P0R6	distal	female	1	2	0.950614	0.759283	1.19016	0.658698	0.951354
Afamin	P43652	distal	female	1	2	1.04671	0.854771	1.28174	0.658726	0.951354
PSG6	Q00889	distal	female	1	2	1.04013	0.873453	1.23861	0.658817	0.951354
DCNL3	Q8IWE4	distal	female	1	2	0.967221	0.834205	1.12145	0.658831	0.951354
PSB2	P49721	distal	female	1	2	0.951782	0.764278	1.18529	0.658878	0.951354
RPGP1	P47736	distal	female	1	2	0.938667	0.708711	1.24324	0.658884	0.951354
GCKR	Q14397	distal	female	1	2	0.968634	0.840751	1.11597	0.65912	0.951434
UBL5	Q9BZL1	distal	female	1	2	0.95322	0.77042	1.17939	0.659185	0.951459
MTDC	P13995	distal	female	1	2	0.945542	0.737175	1.2128	0.659291	0.951514
TATD1	Q6P1N9	distal	female	1	2	0.954197	0.774511	1.17557	0.659617	0.9516
RBM39	Q14498	distal	female	1	2	1.03102	0.899932	1.18121	0.659699	0.951626
CDCP1	Q9H5V8	distal	female	1	2	1.02628	0.914258	1.15204	0.659985	0.951634
MPP7	Q5T2T1	distal	female	1	2	1.03792	0.87933	1.2251	0.660008	0.951634
IL-22	Q9GZX6	distal	female	1	2	0.954932	0.777571	1.17275	0.660013	0.951634
GAS7	O60861	distal	female	1	2	0.968491	0.839551	1.11723	0.66051	0.951742
EPN4	Q14677	distal	female	1	2	0.941091	0.717731	1.23396	0.660515	0.951742
complement factor H-related 5	Q9BXR6	distal	female	1	2	1.0537	0.834021	1.33125	0.661018	0.951746
HSP 70		distal	female	1	2	1.04355	0.862388	1.26278	0.661233	0.951746
FA20B	O75063	distal	female	1	2	0.962282	0.809998	1.1432	0.661811	0.951884
Elastase	P08246	distal	female	1	2	1.0483	0.848549	1.29508	0.661859	0.951884
ATS13	Q76LX8	distal	female	1	2	0.963158	0.813929	1.13975	0.662081	0.951947
HEM3	P08397	distal	female	1	2	1.03866	0.876159	1.23131	0.662122	0.951947
UBE2B	P63146	distal	female	1	2	0.960798	0.802954	1.14967	0.662292	0.951947
Serpin B1	P30740	distal	female	1	2	1.04697	0.85198	1.28659	0.662449	0.951947
MAPK5	Q8IW41	distal	female	1	2	0.960822	0.802922	1.14977	0.662611	0.951947
PPARa	Q07869	distal	female	1	2	1.04154	0.867456	1.25055	0.662734	0.951989
F173A	Q9BQD7	distal	female	1	2	0.96538	0.823988	1.13104	0.662799	0.952048
MESD2	Q14696	distal	female	1	2	0.941292	0.717025	1.23571	0.663034	0.952102
CSAG2	Q9Y5P2	distal	female	1	2	1.03489	0.886742	1.2078	0.66349	0.952366
FKBP3	Q00688	distal	female	1	2	0.939442	0.708985	1.24481	0.663547	0.952366
CRADD	P78560	distal	female	1	2	0.954941	0.775775	1.17549	0.663643	0.952372
Endoplasmin	P14625	distal	female	1	2	0.957979	0.789443	1.16249	0.663678	0.952382
DEPP	Q9NTK1	distal	female	1	2	1.04043	0.870115	1.24409	0.663869	0.952488
RCAN3	Q9UKA8	distal	female	1	2	1.03871	0.875188	1.23278	0.66389	0.952488
PMGT1	Q8WZA1	distal	female	1	2	1.04039	0.870207	1.24387	0.663914	0.952488
ARM10	Q8N2F6	distal	female	1	2	1.03157	0.896546	1.18693	0.664102	0.95254
CAR17	Q5XLA6	distal	female	1	2	1.02997	0.901392	1.1769	0.664234	0.952543
Tenascin	P24821	distal	female	1	2	1.04213	0.864836	1.25577	0.6645	0.952555
ATF3	P18847	distal	female	1	2	0.953324	0.768098	1.18322	0.664531	0.952555
TBCC	Q15814	distal	female	1	2	0.961938	0.807166	1.14639	0.664603	0.952555
PLS3	Q9NRY6	distal	female	1	2	1.02687	0.910881	1.15762	0.66463	0.952555
SG196	Q9H5K3	distal	female	1	2	0.972516	0.857387	1.1031	0.664641	0.952555
NDP	Q00604	distal	female	1	2	0.956952	0.784307	1.1676	0.664665	0.952555
G3BP2	Q9UN86	distal	female	1	2	0.938215	0.703182	1.25181	0.664666	0.952555
IL-17/ IL-17F	Q16552	distal	female	1	2	1.03134	0.896971	1.18584	0.664802	0.952616
ASB9	Q96DX5	distal	female	1	2	0.952497	0.764226	1.18715	0.664912	0.952642
sEPCR	Q9UNN8	distal	female	1	2	0.961592	0.805373	1.14811	0.665023	0.952643
DBNL	Q9UJU6	distal	female	1	2	0.95515	0.775976	1.1757	0.665078	0.952685
SMRC1	Q92922	distal	female	1	2	1.03624	0.881745	1.21781	0.665602	0.952967
PDK1	Q15118	distal	female	1	2	0.95672	0.782761	1.16934	0.665661	0.952968
FRDA	Q16595	distal	female	1	2	0.952316	0.762691	1.18909	0.66627	0.953221
RB39B	Q96DA2	distal	female	1	2	1.03633	0.880969	1.2191	0.666714	0.953308
KAD2	P54819	distal	female	1	2	1.06072	0.8108	1.38769	0.667172	0.953589
RELL1	Q8IUW5	distal	female	1	2	1.03224	0.89323	1.19288	0.667242	0.9536
NIP7	Q9Y221	distal	female	1	2	0.958492	0.789913	1.16305	0.667522	0.953679
TSLP R	Q9HC73	distal	female	1	2	0.958681	0.790696	1.16235	0.667694	0.953679
MATN3	O15232	distal	female	1	2	1.04303	0.860444	1.26436	0.667844	0.953679
AP2B1	P63010	distal	female	1	2	0.937561	0.698362	1.25869	0.667909	0.953731
MCA3	O43324	distal	female	1	2	1.05635	0.822238	1.35712	0.668032	0.953805
PKB beta	P31751	distal	female	1	2	1.06271	0.804493	1.4038	0.668476	0.953906
CUTA	O60888	distal	female	1	2	1.03262	0.891495	1.19609	0.66854	0.953906
U773	Q96DA0	distal	female	1	2	0.95222	0.761014	1.19147	0.668574	0.953906
SYC1L	A8MT33	distal	female	1	2	0.964767	0.818655	1.13696	0.668592	0.953906
NANOG	Q9H9S0	distal	female	1	2	1.02879	0.903422	1.17155	0.668595	0.953906
PKB	P31749	distal	female	1	2	0.940388	0.709204	1.24693	0.669411	0.954049
NAGS	Q8N159	distal	female	1	2	1.0418	0.86326	1.25726	0.669425	0.954049
BMP-3	P12645	distal	female	1	2	0.977808	0.882054	1.08396	0.669526	0.954069
HIP1R	O75146	distal	female	1	2	0.962698	0.808291	1.1466	0.669953	0.954138
QTRD1	Q9H974	distal	female	1	2	0.965773	0.822828	1.13355	0.67001	0.954138
ADA32	Q8TC27	distal	female	1	2	0.963784	0.813248	1.14218	0.670313	0.954312
Rho A	P61586	distal	female	1	2	0.940766	0.710202	1.24618	0.670344	0.954339
TXTP	P53007	distal	female	1	2	0.974477	0.865103	1.09768	0.670373	0.954342
UBXN4:CD 1	Q92575	distal	female	1	2	0.945716	0.731202	1.22316	0.67067	0.954421
CN37	P09543	distal	female	1	2	1.06291	0.802102	1.40852	0.671022	0.954486
carbonic anhydrase II	P00918	distal	female	1	2	0.953073	0.763488	1.18974	0.671033	0.954486
Protein disulfide-isomerase	P07237	distal	female	1	2	0.969008	0.837937	1.12058	0.671144	0.954486
ALT	P24298	distal	female	1	2	0.96201	0.804285	1.15066	0.671626	0.954486
PSG5	Q15238	distal	female	1	2	1.04245	0.860032	1.26357	0.671843	0.954581
BRF-1	Q92994	distal	female	1	2	1.02151	0.92572	1.12721	0.671882	0.954581
DPEP1	P16444	distal	female	1	2	0.956177	0.77705	1.1766	0.671998	0.954631
NPS-PLA2	P14555	distal	female	1	2	1.03539	0.881386	1.21631	0.67208	0.95466
UGPA1	Q16851	distal	female	1	2	0.96176	0.802805	1.15219	0.672278	0.954728
sLFA-3	P19256	distal	female	1	2	1.0269	0.908024	1.16135	0.672349	0.954728
QORX	Q53FA7	distal	female	1	2	0.955357	0.773086	1.1806	0.67242	0.954733
Peroxiredoxin-6	P30041	distal	female	1	2	1.04628	0.84825	1.29054	0.672581	0.954817
IL-15 Ra	Q13261	distal	female	1	2	1.03163	0.892891	1.19193	0.672585	0.954817
Vti1-rp1	Q9UEU0	distal	female	1	2	0.93873	0.699983	1.25891	0.67283	0.954826
GLTL1	Q8N428	distal	female	1	2	0.955354	0.77285	1.18095	0.672834	0.954826
NETO2	Q8NC67	distal	female	1	2	1.04519	0.850837	1.28393	0.673729	0.954905
YETS4	O95619	distal	female	1	2	0.974377	0.863441	1.09957	0.673836	0.954915
HCK	P08631	distal	female	1	2	0.960536	0.796264	1.1587	0.673938	0.954948
XBP1	P17861	distal	female	1	2	0.949499	0.745668	1.20905	0.674268	0.955033
DLRB1	Q9NP97	distal	female	1	2	0.948762	0.742307	1.21264	0.67442	0.955045
IL-19	Q9UHD0	distal	female	1	2	0.9646	0.81523	1.14134	0.674578	0.955087
FNDC4	Q9H6D8	distal	female	1	2	1.03965	0.8669	1.24682	0.674947	0.955196
Kallikrein 11	Q9UBX7	distal	female	1	2	0.966363	0.823545	1.13395	0.674966	0.955196
COMD8	Q9NX08	distal	female	1	2	1.02511	0.912847	1.15119	0.675123	0.955196
CCD19	Q9UL16	distal	female	1	2	1.03387	0.884708	1.20818	0.675202	0.955196
aldolase A	P04075	distal	female	1	2	0.940769	0.706985	1.25186	0.675297	0.955196
CEP41	Q9BYV8	distal	female	1	2	1.04955	0.836913	1.31621	0.675455	0.955196
TREM2	Q9NZC2	distal	female	1	2	0.961917	0.801982	1.15375	0.675592	0.955196
SPRN	Q5BIV9	distal	female	1	2	1.0394	0.867335	1.24559	0.675594	0.955196
IL-17B R	Q9NRM6	distal	female	1	2	1.03527	0.880093	1.2178	0.675716	0.955196
NRG3	P56975	distal	female	1	2	0.954752	0.768201	1.18661	0.676352	0.955196
SLAF5	Q9UIB8	distal	female	1	2	0.961496	0.799585	1.15619	0.676422	0.955196
PBP	P02775	distal	female	1	2	0.953586	0.762641	1.19234	0.676764	0.955196
NMT2	O60551	distal	female	1	2	1.05034	0.833665	1.32333	0.676931	0.955196
RBG1L	Q5R372	distal	female	1	2	0.945953	0.728373	1.22853	0.676948	0.955196
LRC24	Q50LG9	distal	female	1	2	1.03173	0.890656	1.19515	0.677116	0.955196
Granzyme M	P51124	distal	female	1	2	1.05111	0.831281	1.32907	0.677129	0.955196
HNRH1	P31943	distal	female	1	2	1.03186	0.890202	1.19606	0.67721	0.955196
Cathepsin H	P09668	distal	female	1	2	1.03559	0.878237	1.22114	0.677478	0.955196
ERP27	Q96DN0	distal	female	1	2	0.969186	0.836267	1.12323	0.677511	0.955196
CPXM1	Q96SM3	distal	female	1	2	1.03564	0.878079	1.22146	0.67752	0.955196
KS6B1	P23443	distal	female	1	2	1.03224	0.888757	1.1989	0.677707	0.955196
Endocan	Q9NQ30	distal	female	1	2	0.945595	0.726245	1.23119	0.677828	0.955226
PGK2	P07205	distal	female	1	2	0.960016	0.791787	1.16399	0.678048	0.955275
PNPT1	Q8TCS8	distal	female	1	2	0.944267	0.719985	1.23842	0.678529	0.955342
MESD2	Q14696	distal	female	1	2	1.03259	0.88725	1.20174	0.678612	0.955406
WWP1	Q9H0M0	distal	female	1	2	1.05726	0.812353	1.376	0.678751	0.95545
CISY	O75390	distal	female	1	2	0.946477	0.729272	1.22838	0.679199	0.955616
IL-7	P13232	distal	female	1	2	0.958956	0.786076	1.16986	0.679451	0.955725
CDY1	Q9Y6F8	distal	female	1	2	0.959048	0.786377	1.16964	0.679715	0.955813
IL-6	P05231	distal	female	1	2	0.975164	0.865352	1.09891	0.679898	0.955882
S100A5	P33763	distal	female	1	2	0.951396	0.750679	1.20578	0.680243	0.955882
Cystatin B	P04080	distal	female	1	2	0.970512	0.841733	1.11899	0.680274	0.955882
DMRTD	Q8IXT2	distal	female	1	2	1.03274	0.88596	1.20384	0.680428	0.955882
ATG3	Q9NT62	distal	female	1	2	0.970628	0.842224	1.11861	0.680504	0.955882
PSG2	P11465	distal	female	1	2	0.962567	0.802624	1.15438	0.680711	0.955884
SHC1:PID	P29353	distal	female	1	2	1.05693	0.81186	1.37597	0.680798	0.955914
TAFI	Q96IY4	distal	female	1	2	1.03779	0.869465	1.23869	0.681231	0.955914
DNJC1	Q96KC8	distal	female	1	2	1.06105	0.799699	1.40783	0.681255	0.955914
C5b, 6 Complex	P01031	distal	female	1	2	1.03068	0.89223	1.19061	0.681376	0.955914
IL-1 sR9	Q9NP60	distal	female	1	2	1.03823	0.867949	1.24191	0.681484	0.955914
SNX1	Q13596	distal	female	1	2	1.03447	0.87987	1.21624	0.681543	0.955914
IPIL1	Q6GPH6	distal	female	1	2	1.02769	0.901982	1.17092	0.681582	0.95592
Integrin aVb6	P06756	distal	female	1	2	1.04257	0.854227	1.27244	0.681746	0.955927
TRIO	O75962	distal	female	1	2	1.03453	0.879475	1.21693	0.681964	0.955927
NGRN	Q9NPE2	distal	female	1	2	0.953737	0.760248	1.19647	0.682216	0.95598
RECO	P35243	distal	female	1	2	1.01839	0.933291	1.11124	0.682355	0.95598
ANGL1:N-term	O95841	distal	female	1	2	1.03358	0.882308	1.21079	0.682474	0.95598
METAP1	P53582	distal	female	1	2	0.939909	0.698367	1.26499	0.682604	0.955987
G6B:CD	O95866	distal	female	1	2	0.962444	0.800913	1.15655	0.683007	0.956115
CAZA1	P52907	distal	female	1	2	0.948452	0.735652	1.22281	0.68308	0.956115
Desmoglein-3	P32926	distal	female	1	2	0.962307	0.800084	1.15742	0.683342	0.956131
PCDH9	Q9HC56	distal	female	1	2	0.959151	0.784845	1.17217	0.683585	0.956131
DHX9	Q08211	distal	female	1	2	1.02001	0.927288	1.12201	0.683642	0.956131
ESAM	Q96AP7	distal	female	1	2	0.959682	0.787246	1.16989	0.683832	0.956131
THTR	Q16762	distal	female	1	2	1.03609	0.873488	1.22895	0.683996	0.956131
SIG14	Q08ET2	distal	female	1	2	0.968248	0.828823	1.13113	0.684192	0.956131
IgE	P01854	distal	female	1	2	0.965863	0.817009	1.14184	0.684207	0.956131
ELL2	O00472	distal	female	1	2	0.967834	0.826733	1.13302	0.684256	0.956131
CYBP	Q9HB71	distal	female	1	2	0.943762	0.713884	1.24766	0.684457	0.956131
NKG2E:ECD	Q07444	distal	female	1	2	1.0319	0.886871	1.20065	0.684464	0.956131
S31D4	Q6ZUB0	distal	female	1	2	0.964406	0.809628	1.14877	0.684695	0.956153
3BP2	P78314	distal	female	1	2	0.957535	0.776502	1.18077	0.684864	0.956153
IL-18	Q14116	distal	female	1	2	0.96602	0.817406	1.14165	0.68503	0.956153
CLGN	O14967	distal	female	1	2	1.0372	0.869134	1.23778	0.685493	0.956161
BDH2	Q9BUT1	distal	female	1	2	1.03177	0.886766	1.20049	0.685645	0.956161
FZD9	O00144	distal	female	1	2	1.03493	0.876397	1.22214	0.685696	0.956161
ELA2A	P08217	distal	female	1	2	1.03805	0.866268	1.24391	0.685756	0.956161
RPN1:LD	P04843	distal	female	1	2	0.970541	0.839587	1.12192	0.685967	0.956161
CAD17	Q12864	distal	female	1	2	0.96632	0.818426	1.14094	0.686041	0.956161
KPRB	O60256	distal	female	1	2	0.956672	0.771745	1.18591	0.686098	0.956161
RS4X	P62701	distal	female	1	2	1.04648	0.839135	1.30505	0.686783	0.956339
CALB2	P22676	distal	female	1	2	0.962481	0.799217	1.1591	0.686786	0.956339
CBLC	Q9ULV8	distal	female	1	2	0.951019	0.744922	1.21414	0.686957	0.956339
SMOC2	Q9H3U7	distal	female	1	2	1.03804	0.865648	1.24475	0.687035	0.956339
SLUG	O43623	distal	female	1	2	1.02821	0.897981	1.17732	0.687236	0.956352
CSK	P41240	distal	female	1	2	0.949939	0.739671	1.21998	0.687443	0.956354
SEM5A	Q13591	distal	female	1	2	0.962181	0.797391	1.16103	0.687511	0.956354
PAPOG	Q9BWT3	distal	female	1	2	1.04538	0.842054	1.29781	0.687557	0.956354
F171B:ECD	Q6P995	distal	female	1	2	1.03007	0.891526	1.19015	0.68766	0.956354
P4HA1	P13674	distal	female	1	2	1.03033	0.890613	1.19197	0.687764	0.956354
TXNL1	O43396	distal	female	1	2	1.02888	0.895476	1.18215	0.687826	0.956367
RAB32	Q13637	distal	female	1	2	0.946956	0.725817	1.23547	0.687936	0.956392
UB2L3/ PolyUbiquitin K48	P0CG47	distal	female	1	2	0.966583	0.81879	1.14105	0.68809	0.956392
MutY homolog	Q9UIF7	distal	female	1	2	0.973182	0.852165	1.11138	0.68825	0.956392
MBNL1	Q9NR56	distal	female	1	2	0.94327	0.709092	1.25479	0.688332	0.956392
EFMT1	Q8WVE0	distal	female	1	2	0.96731	0.822311	1.13788	0.688333	0.956392
Tropomyosin 4	P67936	distal	female	1	2	1.04272	0.849613	1.27972	0.688901	0.956538
HMX2	A2RU54	distal	female	1	2	1.02852	0.896173	1.18042	0.689025	0.956598
CBR4	Q8N4T8	distal	female	1	2	0.966585	0.818313	1.14172	0.689148	0.956601
GPN1	Q9HCN4	distal	female	1	2	1.0308	0.888259	1.19621	0.68954	0.956712
ANGL7	O43827	distal	female	1	2	1.0294	0.892899	1.18676	0.689769	0.956752
ADA19	Q9H013	distal	female	1	2	0.963323	0.801831	1.15734	0.689795	0.956757
KRA24	Q9BYR9	distal	female	1	2	1.04031	0.856731	1.26324	0.689912	0.956783
K1161:CD	Q6NSJ0	distal	female	1	2	1.03587	0.871178	1.23169	0.689982	0.956819
IKK-gamma	Q9Y6K9	distal	female	1	2	0.946806	0.723633	1.23881	0.690225	0.95685
CCNA1	P78396	distal	female	1	2	1.02361	0.912634	1.14807	0.690248	0.95687
UFC1	Q9Y3C8	distal	female	1	2	0.94687	0.723846	1.23861	0.69034	0.956926
G-CSF-R	Q99062	distal	female	1	2	1.02187	0.918616	1.13672	0.690608	0.957025
PDP1	Q9P0J1	distal	female	1	2	1.02779	0.898027	1.1763	0.69061	0.957025
CPT1B	Q92523	distal	female	1	2	1.02623	0.903361	1.16581	0.690694	0.957063
EIF3M	Q7L2H7	distal	female	1	2	0.952151	0.747683	1.21254	0.690979	0.957117
ACTN4	O43707	distal	female	1	2	0.968106	0.825106	1.13589	0.691011	0.957117
ZHANG	Q9NS37	distal	female	1	2	0.952979	0.751456	1.20855	0.691129	0.957117
HTAI2	Q9BUP3	distal	female	1	2	0.979151	0.882482	1.08641	0.691168	0.95712
NEPR1	Q8N9A8	distal	female	1	2	0.960583	0.787698	1.17141	0.691197	0.95712
ACSA	Q9NR19	distal	female	1	2	0.974849	0.859569	1.10559	0.691593	0.957159
RAB4A	P20338	distal	female	1	2	1.04464	0.841742	1.29645	0.691829	0.957159
ZN174	Q15697	distal	female	1	2	1.03282	0.88035	1.21171	0.69189	0.957159
TCAL4	Q96EI5	distal	female	1	2	1.03098	0.886549	1.19894	0.691971	0.957174
CRBL2	O60519	distal	female	1	2	1.03448	0.874767	1.22335	0.691972	0.957174
STOM	P27105	distal	female	1	2	1.03086	0.886861	1.19824	0.692164	0.957245
TM230	Q96A57	distal	female	1	2	1.03387	0.876625	1.21932	0.692343	0.957278
EFS	O43281	distal	female	1	2	0.972102	0.8449	1.11845	0.692522	0.957299
CATO	P43234	distal	female	1	2	1.04804	0.83045	1.32263	0.692721	0.957355
DLG3	Q92796	distal	female	1	2	0.974268	0.856101	1.10875	0.692721	0.957355
NDEL1	Q9GZM8	distal	female	1	2	1.03462	0.873843	1.22498	0.692857	0.957374
TREM2	Q9NZC2	distal	female	1	2	0.958778	0.777891	1.18173	0.693118	0.95746
HABP4	Q5JVS0	distal	female	1	2	0.960661	0.786994	1.17265	0.693223	0.957464
IF4G3	O43432	distal	female	1	2	1.03142	0.884463	1.20279	0.693256	0.957464
FABPA	P15090	distal	female	1	2	1.04404	0.842416	1.29393	0.693824	0.957603
BGH3	Q15582	distal	female	1	2	0.963467	0.800486	1.15963	0.693866	0.957603
SCGF-alpha	Q9Y240	distal	female	1	2	0.964977	0.80798	1.15248	0.693942	0.957603
SV2A	Q7L0J3	distal	female	1	2	1.02021	0.923341	1.12723	0.694313	0.957603
Granzyme K	P49863	distal	female	1	2	1.04182	0.84926	1.27805	0.694349	0.957605
PAPP2	Q9BXP8	distal	female	1	2	0.972096	0.844037	1.11958	0.694558	0.957628
ZRAN1	Q9UGI0	distal	female	1	2	1.03164	0.883083	1.20518	0.694586	0.957628
PIR	O00625	distal	female	1	2	1.02862	0.893368	1.18436	0.694788	0.957628
NRBF2	Q96F24	distal	female	1	2	0.959309	0.779313	1.18088	0.695191	0.957628
Myostatin	O14793	distal	female	1	2	0.959247	0.778989	1.18122	0.695225	0.957628
NXPH2	O95156	distal	female	1	2	1.0282	0.894636	1.1817	0.695284	0.957628
SEM5B	Q9P283	distal	female	1	2	0.953999	0.753708	1.20752	0.695302	0.957628
ZDHC4	Q9NPG8	distal	female	1	2	0.95583	0.762311	1.19847	0.695509	0.957628
NODAL	Q96S42	distal	female	1	2	1.03416	0.874018	1.22365	0.695553	0.957628
Lamin-B1	P20700	distal	female	1	2	0.978192	0.875904	1.09243	0.695604	0.957628
PTN	P21246	distal	female	1	2	1.04389	0.841774	1.29454	0.695621	0.957628
GCNL2	Q92830	distal	female	1	2	0.965603	0.810296	1.15068	0.695625	0.957628
IL-11 RA	Q14626	distal	female	1	2	0.953477	0.75103	1.2105	0.695636	0.957628
IVD	P26440	distal	female	1	2	0.949602	0.732763	1.23061	0.695798	0.95766
AGGF1	Q8N302	distal	female	1	2	0.972249	0.844285	1.11961	0.69589	0.95766
PTPM1	Q8WUK0	distal	female	1	2	0.969721	0.831146	1.1314	0.695944	0.95766
PTN7	P35236	distal	female	1	2	1.02131	0.918788	1.13528	0.695996	0.95766
ANKR2	Q9GZV1	distal	female	1	2	0.97059	0.835538	1.12747	0.696166	0.95766
FGF-19	O95750	distal	female	1	2	0.967108	0.817537	1.14404	0.696423	0.957682
DPY30	Q9C005	distal	female	1	2	1.04207	0.846974	1.28211	0.696799	0.957682
P-Selectin	P16109	distal	female	1	2	0.961281	0.788086	1.17254	0.696843	0.957682
SYAC	P49588	distal	female	1	2	0.948613	0.727491	1.23695	0.696843	0.957682
ATL2	Q86TH1	distal	female	1	2	0.964594	0.804466	1.1566	0.69712	0.957689
Autophagy protein 5	Q9H1Y0	distal	female	1	2	0.953017	0.747907	1.21438	0.697146	0.957689
SYT7	O43581	distal	female	1	2	0.967138	0.817236	1.14454	0.697378	0.957792
FSD1	Q9BTV5	distal	female	1	2	1.03056	0.885222	1.19976	0.697948	0.957934
JNK2	P45984	distal	female	1	2	0.95017	0.733889	1.23019	0.698105	0.95797
CNN2	Q99439	distal	female	1	2	0.956145	0.762261	1.19935	0.698126	0.95797
BLC	O43927	distal	female	1	2	0.953538	0.749513	1.2131	0.698524	0.958032
B3GT2	O43825	distal	female	1	2	0.970835	0.835704	1.12782	0.698719	0.958032
GRL1A	P0CAP2	distal	female	1	2	1.03514	0.86892	1.23316	0.698974	0.958127
HDAC6	Q9UBN7	distal	female	1	2	1.03629	0.864963	1.24155	0.69905	0.958127
BZW2	Q9Y6E2	distal	female	1	2	0.949503	0.730074	1.23488	0.699156	0.958127
ROP1B	Q9BZX4	distal	female	1	2	0.970408	0.833153	1.13028	0.699453	0.958127
IGFBP-7	Q16270	distal	female	1	2	0.965717	0.808925	1.1529	0.69955	0.958152
VWC2L	B2RUY7	distal	female	1	2	1.02611	0.900209	1.16962	0.699567	0.958152
G-CSF	P09919	distal	female	1	2	1.02076	0.919594	1.13306	0.699569	0.958152
PDCD6	O75340	distal	female	1	2	1.03334	0.874783	1.22063	0.699596	0.958152
14-3-3 protein beta/alpha	P31946	distal	female	1	2	0.941346	0.692477	1.27966	0.699611	0.958152
CLIC2	O15247	distal	female	1	2	0.966687	0.813755	1.14836	0.6998	0.95821
PABP5	Q96DU9	distal	female	1	2	0.963491	0.797461	1.16409	0.699927	0.95822
KI2S4	P43632	distal	female	1	2	1.0181	0.929088	1.11565	0.700724	0.958516
DHB8	Q92506	distal	female	1	2	1.032	0.878607	1.21217	0.701236	0.958629
Adenylate kinase isoenzyme 5	Q9Y6K8	distal	female	1	2	0.970211	0.831268	1.13238	0.701358	0.958629
TR:CD	P02786	distal	female	1	2	0.963646	0.797454	1.16447	0.701416	0.958629
HD-5	Q01523	distal	female	1	2	0.969627	0.828127	1.1353	0.701546	0.958681
SND1	Q7KZF4	distal	female	1	2	1.0278	0.893284	1.18258	0.701584	0.958681
ITBP2	Q9UKP3	distal	female	1	2	0.958556	0.771949	1.19027	0.701592	0.958681
DLGP4	Q9Y2H0	distal	female	1	2	0.951886	0.739666	1.22499	0.701612	0.958681
MTSSL	Q765P7	distal	female	1	2	0.952564	0.742894	1.22141	0.701614	0.958681
CO1A1:C-term propeptide	P02452	distal	female	1	2	1.02925	0.88788	1.19313	0.702117	0.958729
CHC10	Q8WYQ3	distal	female	1	2	0.967329	0.815844	1.14694	0.702275	0.958729
DNJB2	P25686	distal	female	1	2	0.959102	0.774215	1.18814	0.702324	0.958729
ETV2	O00321	distal	female	1	2	1.03542	0.866124	1.2378	0.702385	0.958729
FGF22	Q9HCT0	distal	female	1	2	0.967515	0.816612	1.1463	0.702673	0.958729
CD30	P28908	distal	female	1	2	1.02397	0.906698	1.15641	0.702701	0.958729
annexin I	P04083	distal	female	1	2	1.03984	0.850695	1.27104	0.702922	0.958729
CRLD2	Q9H0B8	distal	female	1	2	1.04044	0.848483	1.27583	0.703202	0.958729
TR112	Q9UI30	distal	female	1	2	1.03523	0.866315	1.23707	0.703246	0.958729
Apo E2	P02649	distal	female	1	2	1.03554	0.865203	1.2394	0.703319	0.958732
calgranulin B	P06702	distal	female	1	2	0.967242	0.81485	1.14813	0.703382	0.958732
DKK2	Q9UBU2	distal	female	1	2	0.95946	0.775304	1.18736	0.703496	0.958732
Granzyme B	P10144	distal	female	1	2	1.03042	0.882944	1.20253	0.703767	0.958828
Midkine	P21741	distal	female	1	2	1.02427	0.905114	1.1591	0.703954	0.958828
IF4A2	Q14240	distal	female	1	2	0.953246	0.744586	1.22038	0.704031	0.958828
ITM2C:N-term	Q9NQX7	distal	female	1	2	0.971119	0.834802	1.1297	0.704131	0.958828
THY1	P04216	distal	female	1	2	1.03561	0.864481	1.2406	0.704194	0.958828
ICBR	P57730	distal	female	1	2	0.973774	0.848909	1.11701	0.704266	0.958828
HEXI2	Q96MH2	distal	female	1	2	1.04188	0.84275	1.28807	0.704604	0.958833
RN149	Q8NC42	distal	female	1	2	1.01897	0.924596	1.12297	0.704761	0.958833
PSME3	P61289	distal	female	1	2	0.968961	0.822996	1.14081	0.705051	0.958833
AVEN	Q9NQS1	distal	female	1	2	1.04369	0.836353	1.30243	0.705091	0.958833
SNX1	Q13596	distal	female	1	2	0.956326	0.758868	1.20516	0.705096	0.958833
COASY	Q13057	distal	female	1	2	0.974112	0.850375	1.11585	0.70512	0.958833
RBPS2	Q6ZRY4	distal	female	1	2	0.945198	0.705714	1.26595	0.705382	0.958946
TLR3	O15455	distal	female	1	2	1.02531	0.900713	1.16713	0.705392	0.958946
WNK3	Q9BYP7	distal	female	1	2	0.953964	0.746677	1.2188	0.706144	0.959202
SYT12	Q8IV01	distal	female	1	2	1.03913	0.851128	1.26867	0.706183	0.959206
K-ras	P01116	distal	female	1	2	0.964536	0.79933	1.16389	0.706397	0.959206
Arylsulfatase A	P15289	distal	female	1	2	0.976083	0.860533	1.10715	0.706502	0.959206
KLOTB	Q86Z14	distal	female	1	2	0.965396	0.803653	1.15969	0.70661	0.959206
TSSK1	Q9BXA7	distal	female	1	2	1.03426	0.867793	1.23266	0.706751	0.959206
DHYS	P49366	distal	female	1	2	0.971313	0.834559	1.13048	0.706959	0.959206
VATF	Q16864	distal	female	1	2	0.962129	0.786615	1.1768	0.707143	0.959303
SACA3	Q8IXA5	distal	female	1	2	0.966349	0.808253	1.15537	0.707263	0.959351
CUL9	Q8IWT3	distal	female	1	2	1.0309	0.879334	1.2086	0.707577	0.959436
PRS35	Q8N3Z0	distal	female	1	2	1.02475	0.901788	1.16448	0.707758	0.959445
FSHB	P01225	distal	female	1	2	0.965909	0.805697	1.15798	0.707777	0.959445
RAB4B	P61018	distal	female	1	2	0.950597	0.729212	1.23919	0.707997	0.959445
DEFI6	Q9H4E7	distal	female	1	2	1.03757	0.855422	1.25851	0.708046	0.959457
RGS4	P49798	distal	female	1	2	1.02561	0.898388	1.17084	0.708266	0.959563
HBD-1	P60022	distal	female	1	2	0.96714	0.811696	1.15235	0.708593	0.959578
CS010	Q969H8	distal	female	1	2	0.979891	0.880801	1.09013	0.708809	0.959578
Carboxypeptidase B1	P15086	distal	female	1	2	1.03778	0.854196	1.26081	0.708904	0.959578
KLH12	Q53G59	distal	female	1	2	1.0338	0.868184	1.23101	0.709009	0.959578
GLT14	Q96FL9	distal	female	1	2	0.966836	0.809851	1.15425	0.709081	0.959578
MMP-1	P03956	distal	female	1	2	0.967523	0.813297	1.15099	0.709396	0.959578
PGP	A6NDG6	distal	female	1	2	0.968203	0.816878	1.14756	0.709407	0.959578
cIAP-1	Q13490	distal	female	1	2	1.02925	0.884408	1.1978	0.709502	0.959579
SAMH1	Q9Y3Z3	distal	female	1	2	1.0264	0.894868	1.17727	0.709548	0.959579
KI3L3:ECD	Q8N743	distal	female	1	2	1.02375	0.904592	1.1586	0.71007	0.959712
SENP8	Q96LD8	distal	female	1	2	0.965465	0.802117	1.16208	0.710172	0.959712
IF4G1	Q04637	distal	female	1	2	0.947168	0.711002	1.26178	0.710683	0.959851
HSP 70		distal	female	1	2	1.02814	0.88787	1.19057	0.710782	0.95991
NEUG	Q92686	distal	female	1	2	1.0441	0.830803	1.31215	0.711297	0.960083
HCLS1	P14317	distal	female	1	2	1.04241	0.836572	1.2989	0.71132	0.960105
FKBP52 protein	Q02790	distal	female	1	2	1.03564	0.860292	1.24673	0.711367	0.960111
CAND1	Q86VP6	distal	female	1	2	0.956721	0.756779	1.20949	0.711468	0.960111
NCF4	Q15080	distal	female	1	2	1.02876	0.885224	1.19557	0.711513	0.960111
TFAM	Q00059	distal	female	1	2	1.05557	0.792362	1.40621	0.711715	0.960111
VAMP1	P23763	distal	female	1	2	1.02783	0.888555	1.18894	0.71174	0.960111
RABL6	Q3YEC7	distal	female	1	2	0.963908	0.79303	1.17161	0.711963	0.96016
URB	Q76M96	distal	female	1	2	1.03316	0.868846	1.22856	0.712007	0.96016
SENP7	Q9BQF6	distal	female	1	2	1.0238	0.903571	1.16004	0.712067	0.96016
USF1	P22415	distal	female	1	2	0.972345	0.837794	1.12851	0.71209	0.96016
HERV1	P55789	distal	female	1	2	0.975303	0.853985	1.11386	0.712147	0.96018
BCAM	P50895	distal	female	1	2	1.04761	0.81826	1.34124	0.712174	0.96018
PHS2	Q9H0N5	distal	female	1	2	1.02455	0.900683	1.16545	0.712216	0.96018
SVEP1:EGF-like domains 4-6	Q4LDE5	distal	female	1	2	1.03088	0.877039	1.2117	0.712275	0.96018
F118B	Q9BPY3	distal	female	1	2	0.957407	0.759661	1.20663	0.712324	0.96018
PRAF3	O75915	distal	female	1	2	0.95199	0.732643	1.23701	0.712718	0.96018
NUDT7	P0C024	distal	female	1	2	0.964624	0.796316	1.16851	0.712756	0.96018
PEAR1:CD	Q5VY43	distal	female	1	2	0.948032	0.713563	1.25955	0.712764	0.96018
Activin RIIA	P27037	distal	female	1	2	0.973185	0.842067	1.12472	0.712775	0.96018
SNX5	Q9Y5X3	distal	female	1	2	0.953079	0.73776	1.23124	0.713008	0.96018
ROA1	P09651	distal	female	1	2	1.04151	0.838564	1.29356	0.713049	0.96018
CB073	Q8N5S3	distal	female	1	2	0.971722	0.833877	1.13235	0.713243	0.960185
PSME2	Q9UL46	distal	female	1	2	0.959548	0.769637	1.19632	0.713639	0.960235
AFP	P02771	distal	female	1	2	0.970329	0.826053	1.13981	0.713827	0.96027
NFH	P12036	distal	female	1	2	1.02552	0.89612	1.17361	0.714198	0.960363
INM02	Q5UCC4	distal	female	1	2	0.968188	0.814263	1.15121	0.714388	0.960409
Caldesmon	Q05682	distal	female	1	2	0.948869	0.716261	1.25702	0.714527	0.960409
THS7A:TSP type-1 domain 17	Q9UPZ6	distal	female	1	2	0.961172	0.77739	1.1884	0.714547	0.960409
CHIP	Q9UNE7	distal	female	1	2	1.03664	0.854825	1.25712	0.71458	0.960409
RIPL1	Q5EBL4	distal	female	1	2	1.03438	0.862965	1.23985	0.714604	0.960409
LIN7B	Q9HAP6	distal	female	1	2	0.973018	0.840329	1.12666	0.714617	0.960409
hnRNP C1/C2	P07910	distal	female	1	2	1.0257	0.895149	1.17528	0.714899	0.960428
IL-16	Q14005	distal	female	1	2	0.956569	0.753786	1.21391	0.714902	0.960428
SURF1	Q15526	distal	female	1	2	1.02877	0.883537	1.19787	0.714906	0.960428
PACR	P41586	distal	female	1	2	1.02952	0.880633	1.20359	0.715066	0.960434
UBCP1	Q8WVY7	distal	female	1	2	1.0462	0.820904	1.33333	0.715103	0.960434
Transferrin	P02787	distal	female	1	2	1.02577	0.894751	1.17598	0.715142	0.960434
BRK1	Q8WUW1	distal	female	1	2	1.02476	0.898477	1.16879	0.715504	0.960466
CSN7B	Q9H9Q2	distal	female	1	2	1.02959	0.880022	1.20457	0.715791	0.960466
PSB3	P49720	distal	female	1	2	0.964736	0.795152	1.17049	0.715879	0.960466
Gro-g	P19876	distal	female	1	2	1.03888	0.845914	1.27586	0.715996	0.960466
GBGT2	O14610	distal	female	1	2	1.03237	0.86954	1.2257	0.716018	0.960466
CD8A	P01732	distal	female	1	2	0.967236	0.807959	1.15791	0.716705	0.960654
DSC3	Q14574	distal	female	1	2	0.956884	0.753753	1.21476	0.717347	0.961015
AHSP	Q9NZD4	distal	female	1	2	1.02028	0.915085	1.13757	0.717628	0.961026
MITF	O75030	distal	female	1	2	0.961758	0.778544	1.18809	0.717635	0.961026
UBXN4:CD 2	Q92575	distal	female	1	2	0.97187	0.832548	1.13451	0.717774	0.961026
14-3-3 protein gamma	P61981	distal	female	1	2	0.953932	0.738567	1.2321	0.717911	0.961026
Activin A	P08476	distal	female	1	2	0.964103	0.790277	1.17616	0.718553	0.961077
CS084	I3L1E1	distal	female	1	2	0.975872	0.854472	1.11452	0.718593	0.961077
AXIN2	Q9Y2T1	distal	female	1	2	1.02586	0.892756	1.1788	0.718833	0.961147
ARNT	P27540	distal	female	1	2	1.03086	0.873504	1.21655	0.719149	0.961243
HS3SB	Q9Y662	distal	female	1	2	1.03186	0.869713	1.22424	0.719153	0.961243
TP	P19971	distal	female	1	2	0.949107	0.713842	1.26191	0.719303	0.961256
FCG2A	P12318	distal	female	1	2	0.971384	0.82905	1.13815	0.71948	0.961319
APT	P07741	distal	female	1	2	0.953572	0.735653	1.23604	0.719499	0.961319
NOMO2	Q5JPE7	distal	female	1	2	1.03357	0.863128	1.23766	0.719537	0.961319
SPN1	O95149	distal	female	1	2	1.03948	0.841457	1.2841	0.71954	0.961319
sICAM-5	Q9UMF0	distal	female	1	2	0.968851	0.815101	1.1516	0.719649	0.961319
FKBP5	Q13451	distal	female	1	2	0.947013	0.703453	1.2749	0.719672	0.961331
CHST3	Q7LGC8	distal	female	1	2	1.03232	0.867513	1.22845	0.719988	0.961339
MTD2L	Q9H903	distal	female	1	2	1.05796	0.777187	1.44018	0.720287	0.961339
BFL1	Q16548	distal	female	1	2	0.969154	0.816329	1.15059	0.720452	0.961339
PKHM2	Q8IWE5	distal	female	1	2	0.976478	0.857027	1.11258	0.720683	0.961422
DAPK1	P53355	distal	female	1	2	1.03567	0.854409	1.25538	0.721063	0.961546
MGMT	P16455	distal	female	1	2	0.958694	0.760343	1.20879	0.721332	0.961591
VSIG8	P0DPA2	distal	female	1	2	0.980349	0.879045	1.09333	0.72137	0.961591
TER ATPase	P55072	distal	female	1	2	0.953925	0.735739	1.23681	0.721854	0.961591
14-3-3 protein theta	P27348	distal	female	1	2	0.956284	0.747633	1.22317	0.72189	0.961591
REL2	P04090	distal	female	1	2	1.03173	0.868689	1.22536	0.72192	0.961591
HCDH	Q16836	distal	female	1	2	0.953148	0.731661	1.24168	0.722115	0.961591
KGUA	Q16774	distal	female	1	2	0.957347	0.752847	1.2174	0.722201	0.961591
Chondrocalcin	P02458	distal	female	1	2	1.03675	0.849701	1.26497	0.722216	0.961591
Lipocalin 2	P80188	distal	female	1	2	0.964843	0.792019	1.17538	0.722298	0.961591
PDGF-CC	Q9NRA1	distal	female	1	2	1.03105	0.871035	1.22047	0.722301	0.961591
AGAP2	Q99490	distal	female	1	2	0.965547	0.795739	1.17159	0.722388	0.961591
HSP70 protein 2	P54652	distal	female	1	2	1.04189	0.830397	1.30725	0.722955	0.961811
RU2A	P09661	distal	female	1	2	1.0318	0.867782	1.22682	0.723012	0.96182
CP045	Q96MC5	distal	female	1	2	1.02019	0.913312	1.13958	0.723321	0.961842
RILP	Q96NA2	distal	female	1	2	1.03745	0.846175	1.27196	0.723639	0.961842
Glycodelin	P09466	distal	female	1	2	1.01755	0.923945	1.12063	0.723855	0.961842
COPA1	Q9BXS0	distal	female	1	2	0.953987	0.734508	1.23905	0.723996	0.961842
M4K5	Q9Y4K4	distal	female	1	2	0.950619	0.717554	1.25938	0.724166	0.961912
TMEM9:CD	Q9P0T7	distal	female	1	2	1.02876	0.878736	1.2044	0.72441	0.961912
EID3	Q8N140	distal	female	1	2	0.947033	0.699728	1.28174	0.724509	0.961918
MPIF-1	P55773	distal	female	1	2	1.03361	0.859887	1.24244	0.724734	0.961918
ihh	Q14623	distal	female	1	2	1.0334	0.860689	1.24077	0.724743	0.961918
DHRS4	Q9BTZ2	distal	female	1	2	1.03172	0.86712	1.22756	0.724748	0.961918
GA733-1 protein	P09758	distal	female	1	2	1.02401	0.89733	1.16857	0.724766	0.961918
TCP10	Q12799	distal	female	1	2	0.951901	0.723255	1.25283	0.725051	0.961918
PPase	Q15181	distal	female	1	2	1.03091	0.869941	1.22166	0.725255	0.961918
SFXN5	Q8TD22	distal	female	1	2	0.981505	0.884334	1.08935	0.725609	0.961942
CS018	Q8NEA5	distal	female	1	2	1.02153	0.906642	1.15098	0.726372	0.961942
Coagulation Factor X	P00742	distal	female	1	2	0.96793	0.806341	1.1619	0.726515	0.961942
FNDC8	Q8TC99	distal	female	1	2	1.02006	0.912583	1.1402	0.726564	0.961942
MALD2	Q8N4S9	distal	female	1	2	0.971044	0.823579	1.14491	0.726612	0.961942
Fas, soluble	P25445	distal	female	1	2	1.03974	0.835676	1.29364	0.726627	0.961942
WFDC8	Q8IUA0	distal	female	1	2	1.03605	0.849451	1.26365	0.726651	0.961948
SYYC	P54577	distal	female	1	2	0.957567	0.750825	1.22124	0.726789	0.961987
SMDC1	Q9NPB0	distal	female	1	2	0.966881	0.800259	1.1682	0.727084	0.962084
IgG	P01857	distal	female	1	2	0.973607	0.837786	1.13145	0.727145	0.962084
RB11A	P62491	distal	female	1	2	0.953711	0.73075	1.2447	0.727214	0.962084
CLM9	Q6UXG3	distal	female	1	2	0.970431	0.819553	1.14909	0.727737	0.962201
BCCIP	Q9P287	distal	female	1	2	1.02169	0.905425	1.15288	0.727757	0.962202
ELK4	P28324	distal	female	1	2	0.96938	0.813587	1.155	0.727919	0.962202
CC103	Q8IW40	distal	female	1	2	0.971996	0.828257	1.14068	0.727937	0.962202
RB27B	O00194	distal	female	1	2	0.969572	0.814547	1.1541	0.728123	0.962202
NF-ATc1	O95644	distal	female	1	2	1.0182	0.919683	1.12728	0.728265	0.96222
IFNA1	P01562	distal	female	1	2	0.968554	0.808527	1.16026	0.728769	0.962371
BATF	Q16520	distal	female	1	2	1.01636	0.927266	1.11401	0.728869	0.962404
GBRAP	O95166	distal	female	1	2	0.962281	0.774213	1.19603	0.728941	0.962427
FABP	P05413	distal	female	1	2	1.03938	0.835345	1.29324	0.729051	0.962427
PSMD4	P55036	distal	female	1	2	1.02119	0.906935	1.14984	0.729052	0.962427
CABP7	Q86V35	distal	female	1	2	0.965391	0.790818	1.1785	0.729273	0.962427
CBPA2	P48052	distal	female	1	2	0.976155	0.851422	1.11916	0.729352	0.962434
GMEB2	Q9UKD1	distal	female	1	2	1.03716	0.843477	1.27532	0.729384	0.962434
SCO1	O75880	distal	female	1	2	1.02491	0.891313	1.17853	0.729868	0.962497
Aldo-keto reductase 1C1	Q04828	distal	female	1	2	1.02291	0.899459	1.16331	0.729928	0.962497
EHD1	Q9H4M9	distal	female	1	2	0.950032	0.710124	1.27099	0.729957	0.962497
Stress-induced-phosphoprotein 1	P31948	distal	female	1	2	1.04085	0.829201	1.30652	0.729962	0.962497
DLK1:CD	P80370	distal	female	1	2	1.01739	0.922435	1.12213	0.73014	0.962497
CDK2/cyclin A	P20248	distal	female	1	2	1.02011	0.910866	1.14246	0.730458	0.962513
CRTC3	Q6UUV7	distal	female	1	2	0.978773	0.866266	1.10589	0.730552	0.962555
PDIA5	Q14554	distal	female	1	2	0.957725	0.748684	1.22513	0.730994	0.962605
CEA16	Q2WEN9	distal	female	1	2	0.965966	0.792916	1.17678	0.731012	0.962605
EDAR	Q9UNE0	distal	female	1	2	1.02494	0.890616	1.17953	0.731034	0.962605
IGFBP-1	P08833	distal	female	1	2	0.964075	0.782545	1.18772	0.731055	0.962606
WNT5B	Q9H1J7	distal	female	1	2	0.966606	0.796362	1.17324	0.731145	0.962638
SMOC1	Q9H4F8	distal	female	1	2	1.03571	0.847738	1.26537	0.731301	0.962706
PCNP	Q8WW12	distal	female	1	2	0.957719	0.7483	1.22575	0.731485	0.962731
Kallikrein 4	Q9Y5K2	distal	female	1	2	1.02627	0.88498	1.19011	0.731516	0.962731
Rab3A	P20336	distal	female	1	2	1.02667	0.883343	1.19325	0.731532	0.962731
STX3	Q13277	distal	female	1	2	0.961994	0.770767	1.20066	0.731848	0.962731
NAGK	Q9UJ70	distal	female	1	2	0.968088	0.80414	1.16546	0.731916	0.962731
MRE11	P49959	distal	female	1	2	1.03107	0.865498	1.22831	0.731928	0.962731
G3BP1	Q13283	distal	female	1	2	0.951481	0.715679	1.26498	0.732135	0.962731
TCP4	P53999	distal	female	1	2	1.03352	0.8557	1.2483	0.732142	0.962731
MLRS	Q96A32	distal	female	1	2	0.959325	0.756292	1.21687	0.732164	0.962731
RB11B	Q15907	distal	female	1	2	0.950461	0.710496	1.27147	0.732181	0.962731
FOPNL	Q96NB1	distal	female	1	2	0.97238	0.828135	1.14175	0.732444	0.962731
TCEA3	O75764	distal	female	1	2	1.03382	0.854278	1.25109	0.732572	0.962731
HSP 70		distal	female	1	2	0.967567	0.800499	1.1695	0.73316	0.962731
STMN2	Q93045	distal	female	1	2	0.966114	0.79238	1.17794	0.73323	0.962731
PCD17	O14917	distal	female	1	2	1.03313	0.856483	1.24622	0.733332	0.962731
FGF7	P21781	distal	female	1	2	0.965775	0.790408	1.18005	0.733387	0.962731
PD-1	Q15116	distal	female	1	2	0.962118	0.77038	1.20158	0.733438	0.962731
BAGE3	Q86Y29	distal	female	1	2	0.985149	0.903862	1.07375	0.733461	0.962731
SYT9	Q86SS6	distal	female	1	2	0.964185	0.781559	1.18949	0.733549	0.962731
G0S2	P27469	distal	female	1	2	0.967776	0.801424	1.16866	0.733578	0.962731
STK4	Q13043	distal	female	1	2	0.968517	0.805547	1.16446	0.733635	0.962731
KIN17	O60870	distal	female	1	2	0.974434	0.839397	1.13119	0.733645	0.962731
LGI3	Q8N145	distal	female	1	2	1.02868	0.874013	1.21072	0.733748	0.962731
S100A7	P31151	distal	female	1	2	1.03097	0.864708	1.22921	0.733901	0.962731
K2013	Q8IYS2	distal	female	1	2	1.03753	0.838764	1.28341	0.734176	0.962731
ZN580	Q9UK33	distal	female	1	2	1.03687	0.841328	1.27785	0.7342	0.962731
TIM-1	Q96D42	distal	female	1	2	1.02537	0.887157	1.18512	0.734467	0.962731
TEFF1	Q8IYR6	distal	female	1	2	1.02594	0.884712	1.1897	0.734719	0.962731
NMI	Q13287	distal	female	1	2	0.964694	0.78358	1.18767	0.734763	0.962731
F19A3	Q7Z5A8	distal	female	1	2	0.967566	0.799524	1.17093	0.734795	0.962731
REEP2	Q9BRK0	distal	female	1	2	0.967438	0.798797	1.17168	0.73481	0.962731
MGT4C	Q9UBM8	distal	female	1	2	1.03935	0.831292	1.29948	0.734871	0.962731
granzyme A	P12544	distal	female	1	2	1.029	0.872084	1.21415	0.734882	0.962731
IGBP1	P78318	distal	female	1	2	0.959861	0.757187	1.21678	0.734958	0.962731
GRID1	Q9ULK0	distal	female	1	2	0.958547	0.750095	1.22493	0.735076	0.962773
MEN1	O00255	distal	female	1	2	0.973822	0.835116	1.13557	0.735089	0.962773
ULBP-3	Q9BZM4	distal	female	1	2	0.975505	0.84497	1.12621	0.735096	0.962773
RTCA	O00442	distal	female	1	2	0.961946	0.768325	1.20436	0.735107	0.962773
DSCR6	P57055	distal	female	1	2	0.97141	0.821115	1.14921	0.735186	0.962789
ROA1	P09651	distal	female	1	2	1.04352	0.815209	1.33578	0.735227	0.962789
PLA2R	Q13018	distal	female	1	2	1.03622	0.843127	1.27354	0.73524	0.962793
TBCB	Q99426	distal	female	1	2	0.957	0.741658	1.23487	0.735415	0.962812
PENK	P01210	distal	female	1	2	1.03567	0.845137	1.26915	0.735468	0.962812
ZNF41	P51814	distal	female	1	2	0.973138	0.830938	1.13967	0.735482	0.962812
GBRL2	P60520	distal	female	1	2	0.954224	0.726922	1.2526	0.735712	0.962889
GAB1	Q13480	distal	female	1	2	1.04564	0.806818	1.35514	0.735869	0.962916
IMPCT	Q9P2X3	distal	female	1	2	1.04348	0.814654	1.33658	0.736139	0.962975
BGN	P21810	distal	female	1	2	1.03361	0.852724	1.25286	0.736293	0.963081
RIR2B	Q7LG56	distal	female	1	2	0.963592	0.776393	1.19593	0.73648	0.963106
MATN2	O00339	distal	female	1	2	0.968296	0.802414	1.16847	0.736843	0.963106
DC-SIGN	Q9NNX6	distal	female	1	2	0.970588	0.815373	1.15535	0.73704	0.963107
Alpha-amylase 2B	P19961	distal	female	1	2	1.03776	0.835784	1.28855	0.737158	0.963107
B3GLT	Q6Y288	distal	female	1	2	1.02444	0.889652	1.17966	0.737227	0.963107
Rab-7	P51149	distal	female	1	2	0.957464	0.742727	1.23428	0.737273	0.963107
b-CF	P0DN86	distal	female	1	2	0.971015	0.817655	1.15314	0.73735	0.963107
PXDC2:CD	Q6UX71	distal	female	1	2	0.971159	0.818342	1.15251	0.73761	0.963107
MDHC	P40925	distal	female	1	2	1.03869	0.831766	1.2971	0.737687	0.963107
SNCAP	Q9Y6H5	distal	female	1	2	1.0278	0.875224	1.20696	0.73808	0.963107
ULK3	Q6PHR2	distal	female	1	2	0.970762	0.815782	1.15518	0.738091	0.963107
GRAP1	Q4V328	distal	female	1	2	0.951185	0.70913	1.27586	0.73837	0.963107
MEK1	Q02750	distal	female	1	2	0.960978	0.760762	1.21389	0.738438	0.963107
VWC2	Q2TAL6	distal	female	1	2	0.957292	0.740907	1.23687	0.738485	0.963107
CEBPB	P17676	distal	female	1	2	0.977168	0.853217	1.11913	0.738584	0.963107
RRAGC	Q9HB90	distal	female	1	2	1.02826	0.872981	1.21116	0.738638	0.963107
XPO5	Q9HAV4	distal	female	1	2	1.02342	0.893082	1.17278	0.739082	0.963201
PPR42	Q7Z4L9	distal	female	1	2	1.02752	0.875688	1.20568	0.739292	0.963248
WNT5A	P41221	distal	female	1	2	0.971681	0.820387	1.15088	0.739382	0.963248
MOBL3	Q9Y3A3	distal	female	1	2	1.02004	0.907489	1.14654	0.739466	0.963248
PPA6	Q9NPH0	distal	female	1	2	0.972874	0.827206	1.14419	0.739655	0.963263
ANX13	P27216	distal	female	1	2	0.965754	0.786253	1.18623	0.739782	0.963264
CTHR1	Q96CG8	distal	female	1	2	0.970436	0.812896	1.15851	0.739863	0.963311
TNF sR-II	P20333	distal	female	1	2	0.966587	0.79082	1.18142	0.739983	0.963325
ACADL	P28330	distal	female	1	2	1.02099	0.903097	1.15427	0.740031	0.963325
EST3	Q6UWW8	distal	female	1	2	0.951928	0.711539	1.27353	0.740077	0.963325
CCPG1	Q9ULG6	distal	female	1	2	1.01782	0.916957	1.12978	0.740083	0.963325
RFXAP	O00287	distal	female	1	2	1.02091	0.90334	1.15378	0.740256	0.963325
PIMT	P22061	distal	female	1	2	0.972659	0.825579	1.14594	0.740341	0.963325
fibulin 5	Q9UBX5	distal	female	1	2	1.03194	0.856648	1.24309	0.740667	0.963343
S26A7	Q8TE54	distal	female	1	2	0.968501	0.80114	1.17082	0.740901	0.963343
VPS25	Q9BRG1	distal	female	1	2	0.952076	0.711555	1.2739	0.740982	0.963389
SYMC	P56192	distal	female	1	2	1.0491	0.789499	1.39406	0.741061	0.963411
SPEC1	Q5M775	distal	female	1	2	1.02576	0.881896	1.1931	0.741462	0.963553
TLR4:MD-2 complex	O00206	distal	female	1	2	1.02892	0.868259	1.21932	0.742026	0.963836
SIX6	O95475	distal	female	1	2	0.972086	0.821271	1.15059	0.742051	0.963836
RAB7B	Q96AH8	distal	female	1	2	0.973762	0.831156	1.14084	0.742081	0.963836
LDHA	P00338	distal	female	1	2	1.02883	0.868483	1.21877	0.742345	0.963836
Calcyphosin	Q13938	distal	female	1	2	1.02489	0.885121	1.18673	0.7424	0.963836
NVL	O15381	distal	female	1	2	0.967613	0.794835	1.17795	0.742864	0.963836
MIOX	Q9UGB7	distal	female	1	2	1.02487	0.884967	1.18689	0.742872	0.963836
BDNF	P23560	distal	female	1	2	0.965046	0.780241	1.19362	0.742876	0.963836
LRC4B:ECD	Q9NT99	distal	female	1	2	0.973691	0.83015	1.14205	0.743178	0.963915
GLP1R:CD	P43220	distal	female	1	2	1.01686	0.920039	1.12387	0.743282	0.963949
REPI1	Q9BWE0	distal	female	1	2	0.970685	0.81221	1.16008	0.74354	0.96397
NISCH	Q9Y2I1	distal	female	1	2	0.973031	0.826017	1.14621	0.743566	0.96397
MBNL2	Q5VZF2	distal	female	1	2	0.954693	0.723102	1.26046	0.743612	0.96397
TFR2	Q9UP52	distal	female	1	2	0.974378	0.833895	1.13853	0.743856	0.963993
C19L1	Q69YN2	distal	female	1	2	1.02925	0.86577	1.22359	0.743932	0.963993
PSA4	P25789	distal	female	1	2	1.0289	0.867082	1.22091	0.7442	0.963993
VAP-1	Q16853	distal	female	1	2	0.970598	0.811251	1.16124	0.744307	0.963993
VATC2	Q8NEY4	distal	female	1	2	0.955445	0.72643	1.25666	0.744435	0.963993
HO-1	P09601	distal	female	1	2	0.971286	0.815146	1.15733	0.744553	0.963993
FADD	Q13158	distal	female	1	2	1.03309	0.849313	1.25664	0.744602	0.964011
LRC32	Q14392	distal	female	1	2	1.03615	0.836822	1.28295	0.744618	0.964011
Secretin	P09683	distal	female	1	2	1.02177	0.89744	1.16333	0.74492	0.964015
Cytochrome P450 3A4	P08684	distal	female	1	2	0.973827	0.82988	1.14274	0.745197	0.964026
LTBP4	Q8N2S1	distal	female	1	2	0.963607	0.770544	1.20504	0.745206	0.964026
ARL9	Q6T311	distal	female	1	2	1.02895	0.866112	1.22241	0.745398	0.964026
CBLN4	Q9NTU7	distal	female	1	2	0.971161	0.813796	1.15896	0.745607	0.964026
EKI2	Q9NVF9	distal	female	1	2	1.03284	0.849622	1.25557	0.745695	0.964026
SMUF2	Q9HAU4	distal	female	1	2	0.976741	0.847238	1.12604	0.74573	0.964026
LAT	O43561	distal	female	1	2	1.02802	0.869809	1.21502	0.745835	0.96403
CO9A1	P20849	distal	female	1	2	0.975545	0.83989	1.13311	0.745865	0.964031
TOIP2	Q8NFQ8	distal	female	1	2	0.962866	0.765891	1.2105	0.745899	0.964038
SRCN1	P12931	distal	female	1	2	0.965137	0.778623	1.19633	0.746031	0.964038
RNF31	Q96EP0	distal	female	1	2	0.967847	0.79407	1.17965	0.746193	0.964038
SREC-I	Q14162	distal	female	1	2	0.962817	0.765238	1.21141	0.746429	0.964038
RS19	P39019	distal	female	1	2	1.03595	0.836267	1.28331	0.746484	0.964038
PRL	P01236	distal	female	1	2	0.96999	0.806358	1.16683	0.746521	0.964038
FIS1	Q9Y3D6	distal	female	1	2	0.97128	0.813757	1.1593	0.746871	0.964038
Tenascin		distal	female	1	2	1.02534	0.880782	1.19362	0.746909	0.964038
SCUB1	Q8IWY4	distal	female	1	2	0.963324	0.767729	1.20875	0.746934	0.964038
HSP 27	P04792	distal	female	1	2	1.03458	0.841185	1.27245	0.747451	0.964038
TCAL3	Q969E4	distal	female	1	2	0.971317	0.813606	1.1596	0.747497	0.964038
fibromodulin	Q06828	distal	female	1	2	0.963865	0.770185	1.20625	0.747783	0.964038
GOLM1	Q8NBJ4	distal	female	1	2	1.03103	0.855774	1.24219	0.747826	0.964038
Glycogen phosphorylase	P11216	distal	female	1	2	1.04517	0.798143	1.36866	0.748096	0.964055
Carbohydrate sulfotransferase 9	Q7L1S5	distal	female	1	2	1.02451	0.883747	1.18769	0.748129	0.964055
ID2	Q02363	distal	female	1	2	0.972629	0.821001	1.15226	0.748244	0.964079
ALK-1	P37023	distal	female	1	2	1.02169	0.896124	1.16485	0.748444	0.964082
Prokineticin-2	Q9HC23	distal	female	1	2	0.968807	0.79783	1.17642	0.74906	0.964162
NEK7	Q8TDX7	distal	female	1	2	1.03711	0.829369	1.2969	0.749327	0.964162
UBE2W	Q96B02	distal	female	1	2	1.02693	0.872387	1.20886	0.749433	0.964162
PIAS4	Q8N2W9	distal	female	1	2	0.97717	0.848008	1.12601	0.749517	0.964162
14-3-3 eta	Q04917	distal	female	1	2	0.958934	0.741241	1.24056	0.749591	0.964162
SEM3G	Q9NS98	distal	female	1	2	0.976256	0.842313	1.1315	0.749607	0.964162
ESAM	Q96AP7	distal	female	1	2	1.02935	0.86165	1.22969	0.749857	0.964251
RHG24	Q8N264	distal	female	1	2	1.02289	0.889938	1.17572	0.750002	0.964251
RT14	O60783	distal	female	1	2	1.02341	0.887476	1.18017	0.750297	0.964323
TTC36	A6NLP5	distal	female	1	2	1.02205	0.893537	1.16905	0.750393	0.964323
Discoidin domain receptor 2	Q16832	distal	female	1	2	0.954621	0.71696	1.27106	0.750534	0.964323
CYH3	O43739	distal	female	1	2	1.04004	0.816436	1.32488	0.750584	0.964323
CHM4A	Q9BY43	distal	female	1	2	0.958423	0.737446	1.24562	0.750816	0.964397
BOC	Q9BWV1	distal	female	1	2	0.966945	0.785684	1.19002	0.750965	0.964397
MA2B2	Q9Y2E5	distal	female	1	2	1.02412	0.88396	1.1865	0.750965	0.964397
VTI1A	Q96AJ9	distal	female	1	2	1.02743	0.869253	1.2144	0.751022	0.964397
PKD2:CD 4	Q13563	distal	female	1	2	0.972296	0.817161	1.15688	0.751409	0.964532
ABI3	Q9P2A4	distal	female	1	2	1.03445	0.838852	1.27566	0.751442	0.964547
LIRA3	Q8N6C8	distal	female	1	2	0.977489	0.849005	1.12542	0.751494	0.964571
TPC6B	Q86SZ2	distal	female	1	2	0.974793	0.832233	1.14177	0.751647	0.964644
Lefty-A	O00292	distal	female	1	2	1.03322	0.843793	1.26517	0.751814	0.964755
ST6B1	Q6IMI4	distal	female	1	2	0.97847	0.854926	1.11987	0.751971	0.964852
CHAC2	Q8WUX2	distal	female	1	2	1.03131	0.851654	1.24886	0.752248	0.964863
PITM3	Q9BZ71	distal	female	1	2	1.01869	0.908046	1.14282	0.752258	0.964863
P3IP1	Q96FE7	distal	female	1	2	1.01817	0.910403	1.1387	0.752362	0.964863
HNP-3	P59666	distal	female	1	2	1.02736	0.868736	1.21494	0.752438	0.964863
CD14	P08571	distal	female	1	2	1.02619	0.873889	1.20504	0.752453	0.964863
IL-6 sRa	P08887	distal	female	1	2	1.02698	0.870352	1.21178	0.752547	0.964863
RS7	P62081	distal	female	1	2	0.977682	0.849541	1.12515	0.752848	0.964863
NUD12	Q9BQG2	distal	female	1	2	0.974953	0.832405	1.14191	0.753128	0.964863
NACA	Q13765	distal	female	1	2	0.961357	0.751967	1.22905	0.753194	0.964863
ST1C4	O75897	distal	female	1	2	0.96608	0.779061	1.19799	0.753249	0.964863
UBP2	O75604	distal	female	1	2	1.02513	0.878022	1.19689	0.753473	0.964863
CT032	Q9NQ75	distal	female	1	2	1.03741	0.824689	1.305	0.753763	0.964863
EZH2	Q15910	distal	female	1	2	0.979385	0.859828	1.11557	0.75383	0.964863
FCRL5	Q96RD9	distal	female	1	2	0.973013	0.820022	1.15455	0.753942	0.964863
VANG1	Q8TAA9	distal	female	1	2	0.964126	0.767114	1.21174	0.754094	0.964863
NMT1	P30419	distal	female	1	2	0.957102	0.727449	1.25925	0.754115	0.964863
FOXP3	Q9BZS1	distal	female	1	2	0.98365	0.887231	1.09055	0.754143	0.964863
KS6A6	Q9UK32	distal	female	1	2	0.962743	0.759118	1.22099	0.754153	0.964863
ITIH3	Q06033	distal	female	1	2	1.02608	0.873348	1.20553	0.754194	0.964863
F19A2	Q8N3H0	distal	female	1	2	0.96535	0.774081	1.20388	0.754275	0.964863
PF-4	P02776	distal	female	1	2	0.965702	0.776116	1.2016	0.754294	0.964863
ABCF3	Q9NUQ8	distal	female	1	2	0.959334	0.739561	1.24442	0.754481	0.964863
TACT	P40200	distal	female	1	2	0.973634	0.823315	1.1514	0.754824	0.964881
Galectin-8	O00214	distal	female	1	2	1.025	0.877832	1.19683	0.754882	0.964881
AP4AT	Q96N21	distal	female	1	2	0.975695	0.835667	1.13919	0.755576	0.964977
Noggin	Q13253	distal	female	1	2	0.962432	0.756025	1.22519	0.755865	0.964977
DCK	P27707	distal	female	1	2	1.01869	0.906408	1.14487	0.755999	0.964992
kallikrein 9	Q9UKQ9	distal	female	1	2	0.975871	0.836457	1.13852	0.756154	0.96505
PAWR	Q96IZ0	distal	female	1	2	1.03256	0.843467	1.26404	0.75622	0.96505
annexin II	P07355	distal	female	1	2	0.972267	0.814065	1.16121	0.756254	0.96505
LRIG1	Q96JA1	distal	female	1	2	1.02877	0.859997	1.23067	0.756365	0.96507
RB22A	Q9UL26	distal	female	1	2	0.976329	0.838988	1.13615	0.756787	0.965179
MA6D1	Q9H9H5	distal	female	1	2	0.97561	0.834313	1.14084	0.757073	0.96521
Fatty acid synthase	P49327	distal	female	1	2	0.966033	0.775899	1.20276	0.7573	0.965392
NEUREGULIN-1	Q02297	distal	female	1	2	0.975699	0.834714	1.1405	0.757349	0.96542
Selenium-binding protein 1	Q13228	distal	female	1	2	1.02097	0.895005	1.16466	0.757392	0.965439
VEGF sR3	P35916	distal	female	1	2	0.97256	0.815052	1.16051	0.757587	0.965542
MIA	Q16674	distal	female	1	2	1.02683	0.867805	1.21499	0.757801	0.965602
KIRR2	Q6UWL6	distal	female	1	2	1.0193	0.902554	1.15116	0.758044	0.965682
INSI1	O15503	distal	female	1	2	1.02633	0.869794	1.21103	0.758263	0.965682
EIF1B	O60739	distal	female	1	2	0.962849	0.756312	1.22579	0.758597	0.965751
Cadherin-11:ECD	P55287	distal	female	1	2	0.972404	0.813331	1.16259	0.758815	0.965769
ASTL	Q6HA08	distal	female	1	2	1.02537	0.873818	1.2032	0.75885	0.96578
Luteinizing hormone	P01215	distal	female	1	2	0.96808	0.786894	1.19099	0.758973	0.965853
M21D2	Q8IYB1	distal	female	1	2	1.0241	0.879541	1.19243	0.75902	0.965853
XYLB	O75191	distal	female	1	2	0.978313	0.850423	1.12543	0.759037	0.965862
PFD3	P61758	distal	female	1	2	0.963775	0.761255	1.22017	0.759171	0.965876
EDA	Q92838	distal	female	1	2	1.02718	0.865358	1.21925	0.759177	0.965876
TSR3	Q9UJK0	distal	female	1	2	1.02072	0.895096	1.16398	0.759531	0.965969
CD81	P60033	distal	female	1	2	1.01687	0.913438	1.13202	0.759834	0.965969
STX1a	Q16623	distal	female	1	2	0.979472	0.857432	1.11888	0.759983	0.965969
MLR5	Q02045	distal	female	1	2	0.967231	0.781052	1.19779	0.760029	0.965969
BTNL9	Q6UXG8	distal	female	1	2	1.02382	0.880127	1.19097	0.760306	0.965969
APBB3:PID 2	O95704	distal	female	1	2	0.972305	0.811746	1.16462	0.760363	0.965969
DCLK3	Q9C098	distal	female	1	2	0.979752	0.858903	1.1176	0.7607	0.965969
PolyUbiquitin K48	P0CG47	distal	female	1	2	0.969029	0.791276	1.18671	0.760912	0.965969
ADAT2	Q7Z6V5	distal	female	1	2	1.02247	0.886081	1.17986	0.760929	0.965969
RAB8B	Q92930	distal	female	1	2	0.957441	0.723485	1.26705	0.76095	0.965969
Mcl-1	Q07820	distal	female	1	2	0.977981	0.847129	1.12905	0.761275	0.966018
BRD1	O95696	distal	female	1	2	0.975261	0.829697	1.14636	0.761328	0.966024
CENB2	Q15057	distal	female	1	2	1.02308	0.883003	1.18537	0.761353	0.966024
Beta-casein	P05814	distal	female	1	2	1.0224	0.886187	1.17956	0.761359	0.966024
PURA	Q00577	distal	female	1	2	0.959386	0.73397	1.25403	0.761571	0.966052
AGFG2	O95081	distal	female	1	2	1.03794	0.815966	1.3203	0.761642	0.966052
WWOX	Q9NZC7	distal	female	1	2	0.97946	0.856528	1.12003	0.761657	0.966052
HDAC2	Q92769	distal	female	1	2	1.03081	0.847252	1.25413	0.761694	0.966058
TRI40	Q6P9F5	distal	female	1	2	1.03846	0.813563	1.32553	0.761846	0.966092
ULBP-2	Q9BZM5	distal	female	1	2	1.04157	0.799966	1.35615	0.762278	0.966126
PGRP-S	O75594	distal	female	1	2	1.02604	0.868577	1.21205	0.762332	0.966126
MGT5A	Q09328	distal	female	1	2	1.02868	0.856332	1.23572	0.762465	0.966126
HS3SA	Q9Y663	distal	female	1	2	0.965761	0.770204	1.21097	0.762814	0.966153
Carbonic Anhydrase VA	P35218	distal	female	1	2	0.976494	0.836612	1.13976	0.763001	0.966186
DDI2	Q5TDH0	distal	female	1	2	0.973808	0.819374	1.15735	0.763218	0.966197
IKB-epsilon	O00221	distal	female	1	2	1.02335	0.880473	1.1894	0.76357	0.966274
Galectin-7	P47929	distal	female	1	2	0.976165	0.834112	1.14241	0.763684	0.966274
RPP25	Q9BUL9	distal	female	1	2	0.977093	0.839955	1.13662	0.763933	0.966274
ERBB3	P21860	distal	female	1	2	0.969344	0.791001	1.1879	0.764071	0.96631
SRXN1	Q9BYN0	distal	female	1	2	1.02836	0.856437	1.2348	0.764445	0.966323
MIP-5	Q16663	distal	female	1	2	1.02785	0.858643	1.23041	0.764671	0.966363
discoidin domain receptor 1	Q08345	distal	female	1	2	0.973347	0.815505	1.16174	0.764749	0.966363
TM1L1	O75674	distal	female	1	2	0.973013	0.813358	1.16401	0.7648	0.966389
DRGX	A6NNA5	distal	female	1	2	0.963873	0.757047	1.2272	0.765259	0.966671
TIPRL	O75663	distal	female	1	2	0.960362	0.736159	1.25285	0.765576	0.966671
Gc-Globulin, Mixed Type	P02774	distal	female	1	2	1.02496	0.8715	1.20543	0.7658	0.966671
LIMD2	Q9BT23	distal	female	1	2	1.02657	0.86384	1.21995	0.765887	0.966671
p27Kip1	P46527	distal	female	1	2	0.975261	0.827005	1.15009	0.765888	0.966671
CK068	Q9H3H3	distal	female	1	2	0.95339	0.696261	1.30548	0.765971	0.966671
NIPA4	Q0D2K0	distal	female	1	2	1.02482	0.872001	1.20442	0.766039	0.966671
2A5A	Q15172	distal	female	1	2	1.04345	0.788417	1.38097	0.766143	0.966671
DAZP1	Q96EP5	distal	female	1	2	0.967952	0.78094	1.19975	0.766181	0.966671
UR2R	Q9UKP6	distal	female	1	2	0.975492	0.828295	1.14885	0.766224	0.966671
PEBB	Q13951	distal	female	1	2	0.979732	0.855964	1.1214	0.766338	0.966671
GRB10	Q13322	distal	female	1	2	0.961164	0.740182	1.24812	0.766339	0.966671
GL8D1	Q68CQ7	distal	female	1	2	1.02613	0.865492	1.21659	0.76649	0.966671
RM34	Q9BQ48	distal	female	1	2	0.96824	0.782307	1.19836	0.766725	0.966671
LAMA3	Q16787	distal	female	1	2	1.02403	0.875349	1.19796	0.766732	0.966671
PROSC	O94903	distal	female	1	2	0.961238	0.740121	1.24842	0.766918	0.966671
Aldose reductase	P15121	distal	female	1	2	1.02779	0.857102	1.23248	0.767345	0.966908
FOXP1	Q9H334	distal	female	1	2	1.02441	0.872664	1.20254	0.76813	0.967308
LEAP2	Q969E1	distal	female	1	2	1.02575	0.866178	1.21472	0.768234	0.967308
HLA-C	P10321	distal	female	1	2	1.02451	0.872003	1.20369	0.768419	0.967396
FABPE	Q01469	distal	female	1	2	1.02179	0.885125	1.17955	0.768592	0.96746
FGF-5	P12034	distal	female	1	2	0.975949	0.829783	1.14786	0.768686	0.967477
ISK52	Q6IE38	distal	female	1	2	1.02617	0.863724	1.21917	0.76889	0.96758
LIPK	Q5VXJ0	distal	female	1	2	1.03751	0.811467	1.32653	0.768966	0.967603
TPPC3	O43617	distal	female	1	2	0.9764	0.832539	1.14512	0.769004	0.967621
H6ST2	Q96MM7	distal	female	1	2	1.02452	0.87135	1.20462	0.769345	0.96763
MARE2	Q15555	distal	female	1	2	0.963442	0.750987	1.236	0.769518	0.96763
AMPD2	Q01433	distal	female	1	2	1.03872	0.805396	1.33963	0.769792	0.967725
GHC2	Q9H1K4	distal	female	1	2	1.0186	0.900314	1.15242	0.769839	0.967753
Tirap	P58753	distal	female	1	2	0.968377	0.780714	1.20115	0.770002	0.967825
TIMP-2	P16035	distal	female	1	2	0.97211	0.803998	1.17537	0.770296	0.967962
LN28B	Q6ZN17	distal	female	1	2	0.97834	0.844574	1.13329	0.770349	0.967985
GDF2	Q9UK05	distal	female	1	2	1.02289	0.878519	1.19099	0.770617	0.968113
RIR2B	Q7LG56	distal	female	1	2	0.973573	0.813138	1.16566	0.770663	0.968113
SPB13	Q9UIV8	distal	female	1	2	0.968585	0.781391	1.20062	0.770819	0.96812
LRRN1:CD	Q6UXK5	distal	female	1	2	0.963816	0.751885	1.23548	0.771131	0.968166
Aldose reductase	P15121	distal	female	1	2	0.968582	0.781125	1.20103	0.771148	0.968166
Arginase	P78540	distal	female	1	2	0.973736	0.813828	1.16506	0.771213	0.968194
EMC2	Q15006	distal	female	1	2	1.02154	0.884875	1.1793	0.771219	0.968194
Glyoxalase I	Q04760	distal	female	1	2	0.971947	0.802047	1.17784	0.771619	0.968292
REM1	O75628	distal	female	1	2	1.01607	0.912323	1.13162	0.771696	0.968341
GV	P39877	distal	female	1	2	1.02383	0.87306	1.20064	0.771998	0.968413
FRDA	Q16595	distal	female	1	2	0.972425	0.804548	1.17533	0.772436	0.968546
NAGPA	Q9UK23	distal	female	1	2	0.971354	0.797677	1.18285	0.772442	0.968546
PGD2 synthase	P41222	distal	female	1	2	0.966073	0.764532	1.22074	0.77248	0.968546
HCC-1	Q16627	distal	female	1	2	1.02872	0.848805	1.24678	0.772802	0.968576
ZN415	Q09FC8	distal	female	1	2	1.02185	0.882279	1.1835	0.773007	0.968576
TMM85	Q5J8M3	distal	female	1	2	0.973998	0.8142	1.16516	0.773236	0.968698
NPS3B	Q9BS92	distal	female	1	2	1.02544	0.864187	1.21679	0.773487	0.968768
RBM18	Q96H35	distal	female	1	2	1.01818	0.900414	1.15135	0.773904	0.968835
MRT4	Q9UKD2	distal	female	1	2	1.03441	0.821158	1.30304	0.773951	0.968835
SNN	O75324	distal	female	1	2	0.975907	0.826049	1.15295	0.77433	0.968845
ARF4	P18085	distal	female	1	2	0.968135	0.775633	1.20841	0.774647	0.968845
PIAS3	Q9Y6X2	distal	female	1	2	0.980021	0.853541	1.12524	0.77468	0.968845
GD1L1	Q96MZ0	distal	female	1	2	0.977765	0.838156	1.14063	0.774829	0.968845
UB2L3/ PolyUbiquitin K48	P0CG47	distal	female	1	2	0.979595	0.850528	1.12825	0.774874	0.968845
ID2	Q02363	distal	female	1	2	1.03088	0.836777	1.27001	0.775077	0.968956
SRCA	Q86TD4	distal	female	1	2	1.02341	0.873185	1.19948	0.775096	0.968961
SPSY	P52788	distal	female	1	2	1.0208	0.886371	1.17561	0.775113	0.968961
ZHX3	Q9H4I2	distal	female	1	2	0.976117	0.826885	1.15228	0.775218	0.96898
NEIL2	Q969S2	distal	female	1	2	0.972971	0.806081	1.17441	0.775335	0.96898
NET1	O95631	distal	female	1	2	1.01813	0.899883	1.15191	0.775462	0.96898
LCK	P06239	distal	female	1	2	1.02528	0.863486	1.2174	0.775677	0.96898
NOE3:N-term	Q96PB7	distal	female	1	2	0.977472	0.83564	1.14338	0.775744	0.96898
IL-3	P08700	distal	female	1	2	0.977513	0.83584	1.1432	0.775876	0.96902
sFRP-3	Q92765	distal	female	1	2	1.02469	0.866291	1.21205	0.775905	0.96902
Caspase-10:region 2	Q92851	distal	female	1	2	0.980723	0.857643	1.12147	0.776035	0.96902
TMM70	Q9BUB7	distal	female	1	2	0.974753	0.817247	1.16261	0.776124	0.96902
Malate dehydrogenase 2	P40926	distal	female	1	2	1.03859	0.799971	1.3484	0.776171	0.96902
CAPZB	P47756	distal	female	1	2	0.974294	0.813935	1.16625	0.776537	0.96902
HSP70 protein 8	P11142	distal	female	1	2	0.972311	0.80092	1.18038	0.776555	0.96902
TKN4	Q86UU9	distal	female	1	2	1.0155	0.913128	1.12934	0.77666	0.96902
EGLN3	Q9H6Z9	distal	female	1	2	1.02158	0.881399	1.18407	0.77674	0.96902
Hexosaminidase A	P06865	distal	female	1	2	1.02006	0.889024	1.1704	0.777114	0.96902
NPDC1	Q9NQX5	distal	female	1	2	1.02275	0.87516	1.19524	0.777226	0.96902
ABP1	P19801	distal	female	1	2	1.02255	0.876165	1.19338	0.777302	0.96902
L37A2	A6NM11	distal	female	1	2	0.976904	0.830827	1.14867	0.777363	0.96902
UBE2T	Q9NPD8	distal	female	1	2	1.02607	0.858384	1.22651	0.777424	0.969038
ROR2	Q01974	distal	female	1	2	1.03013	0.838275	1.26588	0.777734	0.969154
Biotinidase	P43251	distal	female	1	2	1.0225	0.876133	1.19331	0.777738	0.969154
CALY	Q9NYX4	distal	female	1	2	0.970679	0.789393	1.1936	0.777838	0.969154
KIAP	Q96CA5	distal	female	1	2	0.979177	0.845981	1.13334	0.777889	0.969154
PDLI4	P50479	distal	female	1	2	1.01799	0.899341	1.15228	0.777987	0.969154
Dkk-4	Q9UBT3	distal	female	1	2	1.03099	0.833868	1.27472	0.777998	0.969154
KITM	O00142	distal	female	1	2	1.02227	0.877097	1.19147	0.778065	0.969154
PHF3	Q92576	distal	female	1	2	1.02057	0.885685	1.176	0.778315	0.969226
SEM4C	Q9C0C4	distal	female	1	2	0.973032	0.804318	1.17714	0.778412	0.969231
KAT5	Q92993	distal	female	1	2	1.03025	0.837139	1.2679	0.778425	0.969231
Angiopoietin-2	O15123	distal	female	1	2	1.02856	0.845296	1.25156	0.778494	0.969231
IFRD1	O00458	distal	female	1	2	0.979267	0.846071	1.13343	0.778808	0.969278
CFDP1	Q9UEE9	distal	female	1	2	0.970843	0.789531	1.19379	0.779057	0.969416
CATE	P14091	distal	female	1	2	0.980336	0.853223	1.12639	0.779252	0.969483
BMT2	Q1RMZ1	distal	female	1	2	0.977373	0.832815	1.14702	0.779276	0.969483
RHG25	P42331	distal	female	1	2	1.03482	0.814512	1.31472	0.779288	0.969483
HTAI2	Q9BUP3	distal	female	1	2	1.02314	0.871873	1.20065	0.779303	0.969483
SSB	Q04837	distal	female	1	2	0.96644	0.761167	1.22707	0.779312	0.969483
Cyclin A	P20248	distal	female	1	2	0.972558	0.800537	1.18154	0.779335	0.969483
IFN16	P05015	distal	female	1	2	0.972771	0.801913	1.18003	0.779373	0.969502
EPO-R	P19235	distal	female	1	2	1.02797	0.847475	1.24691	0.779437	0.969502
B7-H2	O75144	distal	female	1	2	0.961168	0.728242	1.2686	0.779695	0.969634
PRDC1	Q9NRG1	distal	female	1	2	1.03709	0.803362	1.33881	0.779862	0.969669
MTL26	Q96S19	distal	female	1	2	1.02984	0.837923	1.26571	0.779907	0.969669
DCP1B	Q8IZD4	distal	female	1	2	1.01761	0.900356	1.15012	0.779922	0.969669
SRFB1	Q8NEF9	distal	female	1	2	0.983702	0.876607	1.10388	0.779927	0.969669
ARL14	Q8N4G2	distal	female	1	2	0.978117	0.837388	1.1425	0.78012	0.969739
VCAM-1	P19320	distal	female	1	2	0.974376	0.811922	1.16933	0.780288	0.969789
OSBP1	P22059	distal	female	1	2	0.961083	0.726962	1.2706	0.7805	0.969861
UN45A	Q9H3U1	distal	female	1	2	1.03677	0.804215	1.33658	0.7805	0.969861
SOD3	P08294	distal	female	1	2	1.02437	0.864673	1.21356	0.780691	0.969864
Eotaxin-2	O00175	distal	female	1	2	1.0189	0.893065	1.16247	0.7807	0.969864
MA1C1	Q9NR34	distal	female	1	2	0.976188	0.823816	1.15674	0.780755	0.969864
MRVI1	Q9Y6F6	distal	female	1	2	0.9643	0.746072	1.24636	0.781248	0.969864
UBP14	P54578	distal	female	1	2	0.971585	0.792699	1.19084	0.781279	0.969864
TRI55	Q9BYV6	distal	female	1	2	0.979028	0.842852	1.13721	0.7815	0.969864
Histidyl-tRNA synthetase-related	Q8TEA8	distal	female	1	2	0.959257	0.71493	1.28708	0.781531	0.969864
Glucagon	P01275	distal	female	1	2	1.02523	0.859617	1.22275	0.781626	0.969864
GOS-28	O95249	distal	female	1	2	1.01679	0.903685	1.14406	0.78194	0.969864
CCD69	A6NI79	distal	female	1	2	1.02349	0.868238	1.20651	0.782031	0.969901
HBG2	P69892	distal	female	1	2	1.02807	0.844392	1.2517	0.782809	0.970123
ERP29	P30040	distal	female	1	2	0.958993	0.71206	1.29156	0.782817	0.970123
HNRPF	P52597	distal	female	1	2	1.03343	0.817939	1.3057	0.782838	0.970123
GORAB	Q5T7V8	distal	female	1	2	0.977757	0.832996	1.14767	0.783199	0.970137
Thioredoxin	P10599	distal	female	1	2	0.97964	0.846006	1.13438	0.783396	0.970177
Alkaline phosphatase, liver	P05186	distal	female	1	2	1.02134	0.878579	1.18729	0.783436	0.970177
DD19A	Q9NUU7	distal	female	1	2	1.03811	0.794857	1.3558	0.78366	0.970177
SIRT5	Q9NXA8	distal	female	1	2	1.01855	0.893307	1.16135	0.783677	0.970177
SSU72	Q9NP77	distal	female	1	2	1.0219	0.875435	1.19286	0.783751	0.970235
AL3B1	P43353	distal	female	1	2	1.0172	0.900501	1.14902	0.783853	0.970251
NOP16	Q9Y3C1	distal	female	1	2	0.968358	0.769541	1.21854	0.783913	0.970269
AREG	P15514	distal	female	1	2	0.972481	0.796619	1.18717	0.783946	0.970269
CD83	Q01151	distal	female	1	2	0.971406	0.78947	1.19527	0.783946	0.970269
contactin-1	Q12860	distal	female	1	2	1.03108	0.828439	1.28329	0.783966	0.97027
TPGS2	Q68CL5	distal	female	1	2	0.979649	0.845679	1.13484	0.78406	0.970307
HOP	Q9BPY8	distal	female	1	2	0.976763	0.825256	1.15609	0.784553	0.970437
FETUB	Q9UGM5	distal	female	1	2	1.01751	0.898406	1.15241	0.784612	0.970437
CCKN	P06307	distal	female	1	2	0.977994	0.833667	1.14731	0.784739	0.970437
IFN-g	P01579	distal	female	1	2	0.969693	0.777521	1.20936	0.784779	0.970437
DPYL5	Q9BPU6	distal	female	1	2	1.02119	0.878312	1.1873	0.785143	0.970437
CIAO1	O76071	distal	female	1	2	0.9656	0.750572	1.24223	0.785352	0.970437
MCR	P08235	distal	female	1	2	0.976259	0.821216	1.16057	0.785391	0.970437
CGAT2	Q8N6G5	distal	female	1	2	1.01897	0.890005	1.16663	0.785447	0.970437
PLXB2	O15031	distal	female	1	2	1.02536	0.856178	1.22797	0.785462	0.970437
BMP15	O95972	distal	female	1	2	0.980572	0.851287	1.12949	0.785645	0.970437
PHB2	Q99623	distal	female	1	2	0.975045	0.812698	1.16982	0.785648	0.970437
Ficolin-3	O75636	distal	female	1	2	1.01655	0.903095	1.14425	0.785749	0.970443
IDH	O75874	distal	female	1	2	0.964322	0.742065	1.25315	0.785785	0.970458
PDLI5	Q96HC4	distal	female	1	2	1.03704	0.797631	1.34832	0.785928	0.970495
FLIP	O15519	distal	female	1	2	0.978011	0.832897	1.14841	0.786132	0.970529
DCE1	Q99259	distal	female	1	2	0.979302	0.841884	1.13915	0.786298	0.970563
Galectin-4	P56470	distal	female	1	2	0.983646	0.872996	1.10832	0.78653	0.970563
Gro-a	P09341	distal	female	1	2	1.01932	0.887377	1.17089	0.786692	0.970569
GLU2B	P14314	distal	female	1	2	0.974809	0.810316	1.17269	0.78672	0.970569
PRS37	A4D1T9	distal	female	1	2	1.0236	0.864443	1.21206	0.786754	0.970569
SECTM1	Q8WVN6	distal	female	1	2	0.965408	0.748017	1.24598	0.786809	0.970569
GSH0	P48507	distal	female	1	2	1.0311	0.825674	1.28763	0.787033	0.970569
REG1B	P48304	distal	female	1	2	0.980008	0.84637	1.13475	0.787174	0.970569
ANR63	C9JTQ0	distal	female	1	2	1.02156	0.874744	1.19302	0.78758	0.970569
SOS1	Q07889	distal	female	1	2	1.01915	0.887812	1.16991	0.787607	0.970569
H2AY	O75367	distal	female	1	2	1.02535	0.854451	1.23044	0.787823	0.970569
FBP12	A6NFH5	distal	female	1	2	0.977469	0.827961	1.15397	0.787875	0.970569
OBP2A	Q9NY56	distal	female	1	2	0.978243	0.833264	1.14845	0.788105	0.970622
CD7	P09564	distal	female	1	2	1.02785	0.841211	1.25589	0.788188	0.970622
MEMO1	Q9Y316	distal	female	1	2	0.973603	0.800937	1.18349	0.788252	0.970659
STK24	Q9Y6E0	distal	female	1	2	0.965731	0.748673	1.24572	0.78835	0.97068
UBE2F	Q969M7	distal	female	1	2	1.02024	0.881264	1.18114	0.788529	0.970723
TMOD1	P28289	distal	female	1	2	1.02871	0.836374	1.26527	0.788696	0.970748
SYFM	O95363	distal	female	1	2	1.02242	0.869396	1.20237	0.788702	0.970748
RAB5C	P51148	distal	female	1	2	1.03551	0.802277	1.33654	0.788711	0.970748
VILL	O15195	distal	female	1	2	0.972682	0.794239	1.19122	0.788813	0.970798
SCCA1	P29508	distal	female	1	2	1.01631	0.902736	1.14417	0.789038	0.970806
M3K10	Q02779	distal	female	1	2	1.01765	0.895217	1.15683	0.78905	0.970806
ASF1B	Q9NVP2	distal	female	1	2	0.980845	0.85125	1.13017	0.78908	0.970806
FCRL3	Q96P31	distal	female	1	2	0.976705	0.821745	1.16089	0.789149	0.970817
NGN1	Q92886	distal	female	1	2	0.97801	0.830792	1.15131	0.789361	0.970878
FOXO3A	O43524	distal	female	1	2	0.976091	0.817294	1.16574	0.789369	0.970878
DUS16	Q9BY84	distal	female	1	2	1.01986	0.882609	1.17846	0.7897	0.970977
VEGF sR3	P35916	distal	female	1	2	0.978989	0.837317	1.14463	0.790044	0.971116
VITRN	Q6UXI7	distal	female	1	2	0.972588	0.792526	1.19356	0.790175	0.971142
COMD1	Q8N668	distal	female	1	2	0.978323	0.832469	1.14973	0.790191	0.971144
IL1FA	Q8WWZ1	distal	female	1	2	0.980152	0.845445	1.13632	0.790416	0.97118
FCAR	P24071	distal	female	1	2	1.0238	0.860355	1.21829	0.790991	0.971296
GUC2B	Q16661	distal	female	1	2	1.02703	0.843019	1.25121	0.791187	0.971349
KDF1	Q8NAX2	distal	female	1	2	0.97421	0.802855	1.18214	0.791223	0.971349
YTDC1	Q96MU7	distal	female	1	2	0.981244	0.852886	1.12892	0.791236	0.971349
CLM2	Q496F6	distal	female	1	2	1.02214	0.869129	1.20208	0.79128	0.971349
SEPT3	Q9UH03	distal	female	1	2	1.01724	0.896166	1.15468	0.791445	0.971369
GLP1R:ECD	P43220	distal	female	1	2	0.977015	0.822307	1.16083	0.791486	0.971387
TF2LY	Q8IUE0	distal	female	1	2	0.964457	0.737363	1.26149	0.791635	0.971401
ARSK	Q6UWY0	distal	female	1	2	1.01536	0.906671	1.13707	0.791916	0.971532
C4a	P0C0L4	distal	female	1	2	0.97764	0.826449	1.15649	0.791924	0.971532
MITD1	Q8WV92	distal	female	1	2	0.963028	0.727232	1.27528	0.792614	0.971718
MP2K2	P36507	distal	female	1	2	1.02551	0.84986	1.23747	0.792704	0.971718
RDH13	Q8NBN7	distal	female	1	2	0.974441	0.803323	1.18201	0.792711	0.971718
FUT5	Q11128	distal	female	1	2	0.976287	0.816243	1.16771	0.792775	0.971718
RAR-responsive protein TIG1	P49788	distal	female	1	2	0.978817	0.834286	1.14839	0.792817	0.971718
TAGL	Q01995	distal	female	1	2	1.02537	0.850504	1.2362	0.792827	0.971718
CAPS2	Q86UW7	distal	female	1	2	0.980031	0.842959	1.13939	0.793019	0.971718
NovH	P48745	distal	female	1	2	1.01533	0.906203	1.1376	0.793143	0.971718
OFUT1	Q9H488	distal	female	1	2	0.981535	0.853781	1.1284	0.793346	0.971718
Holo-TC I	P20061	distal	female	1	2	0.97398	0.79958	1.18642	0.793403	0.971718
COX5A	P20674	distal	female	1	2	1.03779	0.786137	1.37	0.793488	0.971718
ELMO1	Q92556	distal	female	1	2	1.02144	0.871365	1.19737	0.793566	0.971718
CHST5	Q9GZS9	distal	female	1	2	0.976446	0.816722	1.16741	0.793671	0.971718
THG1	Q9NWX6	distal	female	1	2	1.02297	0.862723	1.21297	0.793924	0.971799
EP3B	P56851	distal	female	1	2	1.01522	0.906389	1.13711	0.794049	0.971807
ClpP endopeptidase	Q16740	distal	female	1	2	1.01857	0.887033	1.16961	0.794242	0.971843
NLGN1	Q8N2Q7	distal	female	1	2	1.02189	0.868209	1.20277	0.794549	0.972008
BiP	P11021	distal	female	1	2	0.976715	0.817975	1.16626	0.794588	0.972008
NT5M	Q9NPB1	distal	female	1	2	1.03318	0.807993	1.32112	0.794707	0.972036
Ornithine decarboxylase antizyme	P54368	distal	female	1	2	0.975223	0.807211	1.1782	0.794811	0.972049
complement factor H-related 5	Q9BXR6	distal	female	1	2	1.02898	0.829422	1.27656	0.795061	0.972049
EIF3J	O75822	distal	female	1	2	0.970295	0.772732	1.21837	0.795168	0.972049
41	P11171	distal	female	1	2	0.967567	0.754353	1.24104	0.795169	0.972049
EGFL9	Q6UY11	distal	female	1	2	1.02819	0.833512	1.26833	0.795202	0.972049
ASAHL	Q02083	distal	female	1	2	0.977291	0.821542	1.16257	0.795374	0.972079
MOG	Q16653	distal	female	1	2	0.971704	0.781928	1.20754	0.7957	0.972214
RS3A	P61247	distal	female	1	2	1.02221	0.865583	1.20717	0.795767	0.972243
C1q	P02745	distal	female	1	2	1.01803	0.889074	1.16569	0.795955	0.972305
PDE11	Q9HCR9	distal	female	1	2	0.966185	0.744351	1.25413	0.796037	0.972333
KAAG1	Q9UBP8	distal	female	1	2	1.02285	0.86162	1.21426	0.796269	0.972398
PSB6	P28072	distal	female	1	2	1.01835	0.886931	1.16925	0.796445	0.972398
C1QT4	Q9BXJ3	distal	female	1	2	1.02556	0.846555	1.24241	0.796522	0.972411
TNF-b	P01374	distal	female	1	2	1.01502	0.906124	1.13701	0.796772	0.972411
CBPM	P14384	distal	female	1	2	0.975974	0.81101	1.17449	0.796847	0.972413
Catechol O-methyltransferase	P21964	distal	female	1	2	0.977702	0.823444	1.16086	0.796872	0.972413
NATD1	Q8N6N6	distal	female	1	2	0.978142	0.826612	1.15745	0.796914	0.972423
IDI2	Q9BXS1	distal	female	1	2	1.02537	0.847172	1.24105	0.797004	0.972434
EGF:CD	P01133	distal	female	1	2	1.0178	0.889719	1.16431	0.797109	0.972434
COLEC12	Q5KU26	distal	female	1	2	0.974275	0.798665	1.1885	0.797177	0.972434
HNP-1	P59665	distal	female	1	2	0.983072	0.863027	1.11982	0.797232	0.972434
PTPRH	Q9HD43	distal	female	1	2	1.02017	0.875949	1.18814	0.797319	0.972434
OST48	P39656	distal	female	1	2	1.02129	0.869459	1.19964	0.797529	0.97257
PEF1	Q9UBV8	distal	female	1	2	0.98035	0.841928	1.14153	0.798305	0.972897
F175A	Q6UWZ7	distal	female	1	2	1.02632	0.840698	1.25293	0.798536	0.972897
STXB4	Q6ZWJ1	distal	female	1	2	1.0136	0.913631	1.12451	0.798759	0.972995
PAP1	Q06141	distal	female	1	2	1.02038	0.873713	1.19166	0.798894	0.972995
ALG2	Q9H553	distal	female	1	2	0.976684	0.814547	1.1711	0.798943	0.972995
C1QT4	Q9BXJ3	distal	female	1	2	1.02429	0.851497	1.23214	0.799058	0.972995
Mannose-binding lectin	P49257	distal	female	1	2	0.976172	0.81074	1.17536	0.79907	0.972995
TTC9B	Q8N6N2	distal	female	1	2	1.01674	0.894571	1.15559	0.799375	0.972995
TNF sR-I	P19438	distal	female	1	2	1.0298	0.821132	1.29149	0.799384	0.972995
Pregnancy zone protein	P20742	distal	female	1	2	0.962161	0.714475	1.29571	0.799489	0.972995
KLF4	O43474	distal	female	1	2	1.01754	0.889704	1.16375	0.799567	0.972995
CLN5:CD	O75503	distal	female	1	2	1.01665	0.894937	1.15492	0.799618	0.972995
ARH	Q5SW96	distal	female	1	2	0.967124	0.747111	1.25193	0.799623	0.972995
PARC	P55774	distal	female	1	2	1.0229	0.85879	1.21838	0.799643	0.972995
PCNA	P12004	distal	female	1	2	0.972416	0.783501	1.20688	0.799649	0.972995
ERRalpha	P11474	distal	female	1	2	0.98193	0.852825	1.13058	0.799847	0.972995
OTX1	P32242	distal	female	1	2	1.02324	0.856576	1.22233	0.80006	0.972995
NECP2	Q9NVZ3	distal	female	1	2	0.966714	0.743857	1.25634	0.800122	0.972995
K1324:CD	Q6UXG2	distal	female	1	2	0.973727	0.792291	1.19671	0.800217	0.972995
ULBP-1	Q9BZM6	distal	female	1	2	1.01739	0.890176	1.16278	0.800296	0.972995
Myokinase, human	P00568	distal	female	1	2	0.971834	0.778832	1.21266	0.800321	0.972995
TRAIL R4	Q9UBN6	distal	female	1	2	1.01739	0.890075	1.16291	0.800488	0.973025
SMAD2	Q15796	distal	female	1	2	0.966123	0.739296	1.26254	0.80071	0.973195
HOME2	Q9NSB8	distal	female	1	2	0.970459	0.768867	1.22491	0.800733	0.973196
Carbonic anhydrase 6	P23280	distal	female	1	2	0.977286	0.817482	1.16833	0.800881	0.973258
DB129	Q9H1M3	distal	female	1	2	1.02138	0.866526	1.20391	0.800889	0.973258
MP2K5	Q13163	distal	female	1	2	0.969588	0.762105	1.23356	0.801511	0.973309
MSPD1	Q9UJG1	distal	female	1	2	0.977683	0.819618	1.16623	0.801935	0.973323
HLF	Q16534	distal	female	1	2	0.978447	0.825267	1.16006	0.801947	0.973323
PDZD7	Q9H5P4	distal	female	1	2	0.981511	0.847966	1.13609	0.80252	0.973461
DSC2	Q02487	distal	female	1	2	1.03392	0.795647	1.34355	0.80291	0.97358
RAP2A	P10114	distal	female	1	2	1.01987	0.873849	1.19029	0.802929	0.973586
CD1D	P15813	distal	female	1	2	0.980492	0.839868	1.14466	0.803036	0.97359
HSP76	P17066	distal	female	1	2	1.02368	0.851694	1.2304	0.803036	0.97359
4F2:CD	P08195	distal	female	1	2	0.976211	0.807711	1.17986	0.803318	0.973652
ZN264	O43296	distal	female	1	2	1.01696	0.890803	1.16099	0.803451	0.97367
PLOD3	O60568	distal	female	1	2	0.976517	0.809841	1.1775	0.803469	0.97367
KLC1	Q07866	distal	female	1	2	1.0321	0.804631	1.32389	0.803545	0.97367
MCP-3	P80098	distal	female	1	2	1.01816	0.883346	1.17355	0.803855	0.97367
DJC18	Q9H819	distal	female	1	2	0.975224	0.799998	1.18883	0.803927	0.97367
PDGF-AA	P04085	distal	female	1	2	0.973862	0.790099	1.20036	0.803941	0.97367
Syntaxin-7	O15400	distal	female	1	2	0.97098	0.76947	1.22526	0.804018	0.97367
B3GT1	Q9Y5Z6	distal	female	1	2	0.981305	0.845394	1.13906	0.804044	0.97367
VP9D1	Q9Y2B5	distal	female	1	2	1.01923	0.876746	1.18488	0.804169	0.97367
MO2R1:ECD	Q8TD46	distal	female	1	2	1.02191	0.860968	1.21294	0.804222	0.97367
Gro-b	P19875	distal	female	1	2	1.02446	0.846158	1.24033	0.80437	0.97367
KRIP-1	Q13263	distal	female	1	2	1.01701	0.889916	1.16226	0.804374	0.97367
CUL4B	Q13620	distal	female	1	2	0.971571	0.773268	1.22073	0.804432	0.97367
NGN3	Q9Y4Z2	distal	female	1	2	1.02008	0.871214	1.19439	0.804858	0.973766
Agrin	O00468	distal	female	1	2	0.977985	0.81965	1.1669	0.804877	0.973766
RM10	Q7Z7H8	distal	female	1	2	1.02975	0.815928	1.2996	0.805013	0.973766
CX069	Q96HG1	distal	female	1	2	0.983557	0.862197	1.122	0.8051	0.973766
MYOM3	Q5VTT5	distal	female	1	2	0.980668	0.839709	1.14529	0.805249	0.973766
CaMKK alpha	Q8N5S9	distal	female	1	2	1.02647	0.833743	1.26376	0.805476	0.973766
I2C2	Q9UKV8	distal	female	1	2	0.976836	0.810602	1.17716	0.805491	0.973766
NHP2	Q9NX24	distal	female	1	2	1.02309	0.852893	1.22724	0.80578	0.973766
METRL	Q641Q3	distal	female	1	2	0.98131	0.844278	1.14058	0.805796	0.973766
DLX4	Q92988	distal	female	1	2	0.968179	0.748015	1.25315	0.805938	0.973766
Myoglobin	P02144	distal	female	1	2	0.970618	0.765094	1.23135	0.805949	0.973766
UBS3A	P57075	distal	female	1	2	0.98256	0.853807	1.13073	0.806058	0.973766
DGC14	Q96DF8	distal	female	1	2	1.01382	0.908579	1.13126	0.806082	0.973766
HS71B	P0DMV9	distal	female	1	2	1.02912	0.818176	1.29445	0.806247	0.973766
KLRB1	Q12918	distal	female	1	2	0.982077	0.849911	1.1348	0.806271	0.973766
GLO2	Q16775	distal	female	1	2	0.976921	0.810368	1.17771	0.806584	0.973766
LRP11	Q86VZ4	distal	female	1	2	1.02498	0.841152	1.24897	0.806749	0.973766
ORC6	Q9Y5N6	distal	female	1	2	1.01745	0.885552	1.16898	0.807111	0.973927
Fas, soluble	P25445	distal	female	1	2	0.97699	0.810458	1.17774	0.807116	0.973927
GIMA6	Q6P9H5	distal	female	1	2	1.0175	0.88513	1.16966	0.807274	0.973992
CHIA	Q9BZP6	distal	female	1	2	1.0195	0.872819	1.19084	0.807462	0.974026
CBPE	P16870	distal	female	1	2	1.01049	0.929083	1.09904	0.807565	0.974026
TMG1:Pro-form, ECD	O14668	distal	female	1	2	1.01474	0.901963	1.14163	0.807621	0.974026
TADA1	Q96BN2	distal	female	1	2	1.02006	0.869221	1.19708	0.807775	0.974026
Integrin a6	P23229	distal	female	1	2	1.01353	0.909449	1.12953	0.807916	0.974067
VIGLN	Q00341	distal	female	1	2	0.977466	0.813341	1.17471	0.807989	0.974067
NLGN1	Q8N2Q7	distal	female	1	2	0.980515	0.836532	1.14928	0.808121	0.974067
TECT2	Q96GX1	distal	female	1	2	1.01854	0.878145	1.18138	0.808177	0.974067
DHB14	Q9BPX1	distal	female	1	2	1.02115	0.862254	1.20933	0.808344	0.974067
FAM3B	P58499	distal	female	1	2	0.977789	0.815395	1.17252	0.808474	0.974067
IF4E2	O60573	distal	female	1	2	1.02684	0.828873	1.27209	0.808482	0.974067
WISP-1	O95388	distal	female	1	2	1.01807	0.880727	1.17683	0.808633	0.974126
Collagen a1(VI)	P12109	distal	female	1	2	1.02358	0.847492	1.23626	0.808797	0.974192
MMSA	Q02252	distal	female	1	2	1.02588	0.833933	1.262	0.809002	0.974237
OLR1	P78380	distal	female	1	2	0.975282	0.795976	1.19498	0.809193	0.974241
MFGM	Q08431	distal	female	1	2	0.974317	0.788746	1.20355	0.809282	0.974241
Integrin alpha-2/ b1	P05556	distal	female	1	2	0.977853	0.815238	1.1729	0.809287	0.974241
RAD1	O60671	distal	female	1	2	0.979692	0.82924	1.15744	0.809406	0.974241
LOXL3	P58215	distal	female	1	2	1.02267	0.852296	1.2271	0.809492	0.974241
GTF2I	P78347	distal	female	1	2	1.01125	0.923268	1.10762	0.809623	0.974241
Gro-g	P19876	distal	female	1	2	0.976434	0.803916	1.18597	0.809998	0.974241
SHBG	P04278	distal	female	1	2	1.02449	0.841057	1.24794	0.810024	0.974241
CD59	P13987	distal	female	1	2	0.976376	0.803455	1.18651	0.810027	0.974241
PLCX3	Q63HM9	distal	female	1	2	0.976431	0.803785	1.18616	0.810127	0.974241
HXA5	P20719	distal	female	1	2	1.01357	0.908	1.13142	0.810176	0.974241
TPSG1	Q9NRR2	distal	female	1	2	0.971765	0.769017	1.22796	0.810407	0.9743
F172A	Q8WUF8	distal	female	1	2	1.01929	0.871966	1.1915	0.810445	0.9743
NAP-2	P02775	distal	female	1	2	0.973863	0.78412	1.20952	0.810692	0.974345
PADI4	Q9UM07	distal	female	1	2	1.02484	0.838348	1.25283	0.810754	0.974346
TOPK	Q96KB5	distal	female	1	2	1.01589	0.892899	1.15582	0.810766	0.974346
TAK1-TAB1	O43318	distal	female	1	2	1.01706	0.885464	1.16821	0.810895	0.9744
ARL8A	Q96BM9	distal	female	1	2	0.968789	0.747068	1.25631	0.811004	0.9744
MNX1	P50219	distal	female	1	2	0.981521	0.842167	1.14393	0.81131	0.974428
TIM50	Q3ZCQ8	distal	female	1	2	0.975219	0.793551	1.19848	0.811435	0.974428
TEF	Q10587	distal	female	1	2	0.978705	0.819997	1.16813	0.811534	0.974433
HMGA2	P52926	distal	female	1	2	0.983383	0.856511	1.12905	0.812061	0.974517
IL-12 Rb1	P42701	distal	female	1	2	0.98298	0.853224	1.13247	0.812144	0.974517
Keratin 34	O76011	distal	female	1	2	1.01879	0.873755	1.18791	0.812165	0.974517
VWA2	Q5GFL6	distal	female	1	2	0.979853	0.828425	1.15896	0.812181	0.974517
ZG16	O60844	distal	female	1	2	1.0265	0.827264	1.27371	0.812233	0.97452
paraoxonase 1	P27169	distal	female	1	2	0.984054	0.861636	1.12386	0.812539	0.974523
ADAM 17:CD	P78536	distal	female	1	2	1.02373	0.843139	1.24301	0.81276	0.974523
RAB23	Q9ULC3	distal	female	1	2	1.033	0.789409	1.35174	0.81298	0.974523
IFNA4	P05014	distal	female	1	2	1.02392	0.841699	1.2456	0.813096	0.974523
LRP12	Q9Y561	distal	female	1	2	0.979397	0.824048	1.16403	0.813239	0.974523
LIPR1	P54315	distal	female	1	2	1.02064	0.861526	1.20914	0.813243	0.974523
MIF	P14174	distal	female	1	2	1.02662	0.825515	1.27671	0.813307	0.974549
CD63	P08962	distal	female	1	2	0.976891	0.80457	1.18612	0.81333	0.974551
Leptin	P41159	distal	female	1	2	1.02997	0.80598	1.31621	0.813418	0.97459
Cystatin M	Q15828	distal	female	1	2	1.0241	0.840234	1.24821	0.813509	0.974599
AGO1	Q9UL18	distal	female	1	2	1.0335	0.78554	1.35972	0.813903	0.974653
LPH	P09848	distal	female	1	2	1.02379	0.841576	1.24546	0.814102	0.974653
CLU	O75153	distal	female	1	2	0.980201	0.829653	1.15807	0.814174	0.974653
WF10A	Q9H1F0	distal	female	1	2	0.981357	0.838795	1.14815	0.814229	0.974677
ATG7	O95352	distal	female	1	2	1.02689	0.822918	1.28141	0.814322	0.974702
HSPB3	Q12988	distal	female	1	2	0.980316	0.830423	1.15726	0.814352	0.974708
RN215:CD	Q9Y6U7	distal	female	1	2	0.977031	0.804514	1.18654	0.814655	0.974728
CHMP3	Q9Y3E7	distal	female	1	2	0.963209	0.703882	1.31808	0.814805	0.974728
KREM1	Q96MU8	distal	female	1	2	1.01708	0.882624	1.17203	0.814878	0.974728
CHST6	Q9GZX3	distal	female	1	2	1.01808	0.87598	1.18323	0.815273	0.974908
AP4M1	O00189	distal	female	1	2	1.02998	0.803581	1.32015	0.815588	0.975041
GABR2:ECD	O75899	distal	female	1	2	0.978618	0.816	1.17364	0.815672	0.975115
IKBD	Q8NI38	distal	female	1	2	1.02502	0.832527	1.26201	0.815896	0.975189
FGF-4	P08620	distal	female	1	2	1.01617	0.887733	1.16318	0.816048	0.975211
CTF8	P0CG13	distal	female	1	2	1.01943	0.866757	1.199	0.816168	0.975211
DKK2	Q9UBU2	distal	female	1	2	1.02213	0.849563	1.22974	0.816573	0.975324
BET1L	Q9NYM9	distal	female	1	2	1.0155	0.891701	1.15648	0.816649	0.975324
MMP-9	P14780	distal	female	1	2	1.02556	0.828506	1.26949	0.81665	0.975324
ELK3	P41970	distal	female	1	2	0.971733	0.762521	1.23835	0.816695	0.975328
NKp46	O76036	distal	female	1	2	1.02355	0.840494	1.24647	0.816902	0.975419
RBM4	Q9BWF3	distal	female	1	2	1.02755	0.816332	1.29341	0.816967	0.975427
IL-6	P05231	distal	female	1	2	1.0219	0.850571	1.22773	0.817047	0.975469
Activin AC	P08476	distal	female	1	2	1.02369	0.839438	1.24837	0.81714	0.975469
SPC1L	Q9H0A9	distal	female	1	2	1.01953	0.865332	1.20121	0.817161	0.975469
PFD2	Q9UHV9	distal	female	1	2	0.972574	0.768146	1.23141	0.817323	0.975489
RWDD4	Q6NW29	distal	female	1	2	0.96791	0.733378	1.27744	0.817793	0.975575
K319L	Q8IZA0	distal	female	1	2	0.982621	0.846267	1.14095	0.818084	0.975575
SDF-1	P48061	distal	female	1	2	0.976284	0.795663	1.19791	0.818131	0.975575
GAPDH, liver	P04406	distal	female	1	2	0.96874	0.73897	1.26995	0.818156	0.975575
LIPP	P16233	distal	female	1	2	1.02162	0.851337	1.22595	0.818188	0.975575
ACADV	P49748	distal	female	1	2	1.03027	0.798937	1.32859	0.81821	0.975575
CMC4	P56277	distal	female	1	2	1.01892	0.868364	1.19558	0.818268	0.975575
NAPEP	Q6IQ20	distal	female	1	2	1.01557	0.890153	1.15866	0.818293	0.975575
Annexin III	P12429	distal	female	1	2	1.01537	0.891406	1.15657	0.81844	0.975576
CB032	Q96F85	distal	female	1	2	0.978064	0.809168	1.18221	0.818614	0.975646
Syntenin 1	O00560	distal	female	1	2	1.02395	0.836211	1.25384	0.81883	0.975677
ATP4B	P51164	distal	female	1	2	1.02397	0.835946	1.25429	0.81898	0.975677
UXS1	Q8NBZ7	distal	female	1	2	0.982343	0.842897	1.14486	0.819595	0.975783
UST	Q9Y2C2	distal	female	1	2	0.975173	0.785655	1.21041	0.819635	0.975783
CD79A	P11912	distal	female	1	2	1.0105	0.92357	1.10561	0.82001	0.975878
Angiogenin	P03950	distal	female	1	2	1.01953	0.863054	1.20436	0.820056	0.975878
DYR	P00374	distal	female	1	2	1.0184	0.869982	1.19215	0.820483	0.975938
MEG10	Q96KG7	distal	female	1	2	0.973157	0.769229	1.23115	0.820586	0.975938
C1-Esterase Inhibitor	P05155	distal	female	1	2	0.98091	0.830332	1.1588	0.820672	0.975938
BGN	P21810	distal	female	1	2	1.02231	0.844581	1.23743	0.820885	0.975938
TPMT	P51580	distal	female	1	2	0.982538	0.843499	1.1445	0.820975	0.975938
PAFAH beta subunit	P68402	distal	female	1	2	0.975862	0.789683	1.20594	0.821026	0.975938
K1324:ECD	Q6UXG2	distal	female	1	2	1.02232	0.844326	1.23783	0.8211	0.975938
Catalase	P04040	distal	female	1	2	0.980808	0.828985	1.16044	0.821328	0.975938
DAP1	P51397	distal	female	1	2	0.982	0.838787	1.14967	0.821328	0.975938
MMP-14	P50281	distal	female	1	2	1.02033	0.856771	1.2151	0.821396	0.975938
HEBP1	Q9NRV9	distal	female	1	2	1.02105	0.852147	1.22342	0.8214	0.975938
TS101	Q99816	distal	female	1	2	0.965596	0.712228	1.3091	0.821619	0.97594
CO1A1:N-term propeptide	P02452	distal	female	1	2	0.983088	0.847566	1.14028	0.82169	0.975976
NF-kappa-B p105	P19838	distal	female	1	2	0.978626	0.810971	1.18094	0.821707	0.975976
DOCK9	Q9BZ29	distal	female	1	2	1.01154	0.915354	1.11784	0.821876	0.976049
ZBT7A	O95365	distal	female	1	2	1.02048	0.855221	1.21766	0.822076	0.976133
IL-12 p40	P29460	distal	female	1	2	0.980196	0.823294	1.167	0.822173	0.976133
RAB31	Q13636	distal	female	1	2	0.972185	0.760132	1.24339	0.822208	0.976133
RANTES	P13501	distal	female	1	2	1.02396	0.832749	1.25908	0.822339	0.976133
STAT1	P42224	distal	female	1	2	0.971829	0.757167	1.24735	0.822452	0.976133
IL-20	Q9NYY1	distal	female	1	2	0.979826	0.819794	1.1711	0.822757	0.976133
GLCNE	Q9Y223	distal	female	1	2	0.981962	0.837364	1.15153	0.822787	0.976133
F163B	P0C2L3	distal	female	1	2	1.01355	0.9009	1.14028	0.822866	0.976133
SIRT2	Q8IXJ6	distal	female	1	2	0.979248	0.814958	1.17666	0.822913	0.976133
IGDC4	Q8TDY8	distal	female	1	2	0.976335	0.791595	1.20419	0.822921	0.976133
YAP1	P46937	distal	female	1	2	0.978863	0.811776	1.18034	0.82298	0.976133
XDH	P47989	distal	female	1	2	1.02727	0.811445	1.30049	0.823101	0.976133
HIS1	P15515	distal	female	1	2	0.979154	0.813816	1.17808	0.823352	0.976165
C56D1	Q8N8Q1	distal	female	1	2	0.978183	0.805811	1.18743	0.823513	0.976227
CSEN	Q9Y2W7	distal	female	1	2	0.975948	0.787884	1.2089	0.823604	0.976232
gp75	P17643	distal	female	1	2	1.01611	0.882697	1.1697	0.823859	0.976255
Malate dehydrogenase 2	P40926	distal	female	1	2	1.03011	0.793164	1.33784	0.823975	0.976255
GBRAP	O95166	distal	female	1	2	0.978849	0.810769	1.18177	0.824	0.976255
BTG	P02775	distal	female	1	2	0.975633	0.784973	1.2126	0.824032	0.976255
SG1D1	O95968	distal	female	1	2	1.01404	0.896697	1.14675	0.824109	0.976255
IMA7	O60684	distal	female	1	2	0.971207	0.750496	1.25683	0.824225	0.976255
PCD12	Q9NPG4	distal	female	1	2	1.02037	0.853962	1.2192	0.824344	0.976255
C7	P10643	distal	female	1	2	1.01975	0.857995	1.212	0.824369	0.976263
sTie-1	P35590	distal	female	1	2	1.01834	0.867349	1.19561	0.824384	0.976267
SNX8	Q9Y5X2	distal	female	1	2	0.973059	0.764207	1.23899	0.824664	0.976388
GIIE	Q9NZK7	distal	female	1	2	0.985446	0.865519	1.12199	0.824754	0.976388
RAB24	Q969Q5	distal	female	1	2	0.977616	0.799985	1.19469	0.824878	0.976388
SHBG	P04278	distal	female	1	2	0.978938	0.810465	1.18243	0.825162	0.976442
CUTC	Q9NTM9	distal	female	1	2	1.01948	0.859051	1.20986	0.82525	0.976442
PIM1	P11309	distal	female	1	2	1.01126	0.91544	1.11712	0.825458	0.976442
MSD2	Q6P1R3	distal	female	1	2	1.01646	0.879116	1.17527	0.825508	0.976442
TLL1	O43897	distal	female	1	2	1.02394	0.829656	1.26373	0.825558	0.976442
CYH4	Q9UIA0	distal	female	1	2	1.01774	0.870389	1.19004	0.82556	0.976442
PRP16	Q92620	distal	female	1	2	1.02251	0.838744	1.24654	0.825701	0.976442
MUC1:region 3	P15941	distal	female	1	2	0.986236	0.871718	1.1158	0.82581	0.976442
ADDB	P35612	distal	female	1	2	1.02841	0.801324	1.31985	0.825812	0.976442
FGL1	Q08830	distal	female	1	2	0.98032	0.821176	1.17031	0.825938	0.976442
Multifunctional protein ADE2	P22234	distal	female	1	2	1.01864	0.864065	1.20086	0.825945	0.976442
NT5D1	Q5TFE4	distal	female	1	2	1.01258	0.905768	1.13199	0.826018	0.976442
ILT-2	Q8NHL6	distal	female	1	2	0.979539	0.814604	1.17787	0.826062	0.976442
SUSD3	Q96L08	distal	female	1	2	0.980956	0.826366	1.16447	0.826066	0.976442
HRG	P04196	distal	female	1	2	1.0207	0.850185	1.2254	0.826147	0.976442
YAED1	Q9NRH1	distal	female	1	2	0.981151	0.827903	1.16276	0.826174	0.976442
MFAP3	P55082	distal	female	1	2	0.983789	0.850218	1.13835	0.826242	0.976442
MAPK2	P49137	distal	female	1	2	0.965402	0.704911	1.32215	0.826299	0.976442
PDXL2	Q9NZ53	distal	female	1	2	0.978048	0.802127	1.19255	0.826344	0.976443
LECT1	O75829	distal	female	1	2	1.01318	0.901311	1.13893	0.826398	0.976485
IGS11:CD	Q5DX21	distal	female	1	2	1.01863	0.863363	1.20182	0.826827	0.976519
GDPD1	Q8N9F7	distal	female	1	2	0.979117	0.810376	1.18299	0.826898	0.976519
TGFR-1	P36897	distal	female	1	2	0.980551	0.82214	1.16949	0.827067	0.976519
Macrophage scavenger receptor:ECD	P21757	distal	female	1	2	1.0131	0.90132	1.13874	0.827294	0.976578
C4b	P0C0L4	distal	female	1	2	1.019	0.860429	1.2068	0.827338	0.976586
ANGL3	Q9Y5C1	distal	female	1	2	0.976381	0.787397	1.21072	0.827604	0.976586
LAIR1	Q6GTX8	distal	female	1	2	1.01885	0.861202	1.20536	0.827607	0.976586
Lysozyme	P61626	distal	female	1	2	0.973723	0.766206	1.23744	0.827623	0.976586
ELAV1	Q15717	distal	female	1	2	0.983514	0.84683	1.14226	0.827625	0.976586
ASPG	P20933	distal	female	1	2	1.01632	0.878178	1.1762	0.828036	0.976586
CYR61	O00622	distal	female	1	2	0.979206	0.810079	1.18364	0.828044	0.976586
MBD4	O95243	distal	female	1	2	1.01425	0.8926	1.15249	0.828121	0.976586
EPHB3	P54753	distal	female	1	2	0.979901	0.815676	1.17719	0.828249	0.976586
AL1A3	P47895	distal	female	1	2	1.02281	0.83414	1.25414	0.828407	0.976586
BT3A3	O00478	distal	female	1	2	1.01353	0.897518	1.14454	0.828463	0.976586
CATC	P53634	distal	female	1	2	1.01562	0.882617	1.16866	0.828664	0.976586
CD36 ANTIGEN	P16671	distal	female	1	2	1.01865	0.861538	1.20442	0.828824	0.976596
KI2S2	P43631	distal	female	1	2	0.983375	0.844681	1.14484	0.828892	0.976596
IL-12 RB2	Q99665	distal	female	1	2	1.02173	0.840722	1.24171	0.828915	0.976596
MLL2	O14686	distal	female	1	2	1.01517	0.885482	1.16385	0.829061	0.976601
IMA4	O00629	distal	female	1	2	0.975695	0.780228	1.22013	0.829209	0.976601
ARF1	P84077	distal	female	1	2	0.975556	0.779073	1.22159	0.829246	0.976601
IFN14	P01570	distal	female	1	2	1.01951	0.855171	1.21544	0.829383	0.976602
CHCH7	Q9BUK0	distal	female	1	2	0.980287	0.817838	1.175	0.829474	0.976625
HHLA3	Q9XRX5	distal	female	1	2	1.01584	0.88043	1.17208	0.829514	0.976633
MGAT3	Q09327	distal	female	1	2	0.979857	0.814155	1.17928	0.82955	0.97665
B3GN4	Q9C0J1	distal	female	1	2	0.9809	0.822815	1.16936	0.82971	0.976687
PDE4A	P27815	distal	female	1	2	1.01836	0.862744	1.20205	0.829725	0.976687
C99L2	Q8TCZ2	distal	female	1	2	0.984154	0.850799	1.13841	0.829758	0.976687
F176C:CD	P58658	distal	female	1	2	0.980274	0.817427	1.17556	0.829811	0.976711
Collagen alpha-3(VI):BPTI/Kunitz inhibitor	P12111	distal	female	1	2	1.02229	0.836124	1.24989	0.829846	0.976711
FABPA	P15090	distal	female	1	2	0.977364	0.79315	1.20436	0.829869	0.976711
Lectin, mannose-binding 2	Q12907	distal	female	1	2	1.02079	0.846063	1.2316	0.829922	0.976711
HS3S1	O14792	distal	female	1	2	0.97926	0.808651	1.18586	0.830095	0.976797
KCTD1	Q719H9	distal	female	1	2	0.975996	0.781219	1.21934	0.830602	0.97682
MYPC3	Q14896	distal	female	1	2	0.979971	0.813996	1.17979	0.830783	0.976846
AP2A2	O94973	distal	female	1	2	0.971738	0.746926	1.26421	0.830895	0.976877
TSEAR	Q8WU66	distal	female	1	2	0.985226	0.859418	1.12945	0.830911	0.976879
Collagen alpha-3(VI):isoform 3	P12111	distal	female	1	2	0.981687	0.828336	1.16343	0.831108	0.976902
CD27	P26842	distal	female	1	2	1.01955	0.853337	1.21814	0.831137	0.976902
CD040	Q6MZM9	distal	female	1	2	0.980449	0.817658	1.17565	0.831223	0.976911
GSK-3 beta	P49841	distal	female	1	2	0.972031	0.74871	1.26196	0.83133	0.976925
NDRG3	Q9UGV2	distal	female	1	2	0.984404	0.851569	1.13796	0.831685	0.977041
Angiotensinogen	P01019	distal	female	1	2	0.983167	0.840538	1.15	0.831889	0.977041
BAG-1	Q99933	distal	female	1	2	0.981324	0.82446	1.16803	0.831988	0.977041
KCTD7	Q96MP8	distal	female	1	2	1.01555	0.880507	1.17131	0.832121	0.977041
KI3L2	P43630	distal	female	1	2	0.98083	0.819729	1.17359	0.832541	0.977105
RND1	Q92730	distal	female	1	2	1.01363	0.893307	1.15017	0.833645	0.977227
CTAP-III	P02775	distal	female	1	2	0.977205	0.787898	1.212	0.833753	0.977227
PKP2	Q99959	distal	female	1	2	0.973117	0.754038	1.25585	0.834135	0.977323
LRIT2	A6NDA9	distal	female	1	2	0.981313	0.822324	1.17104	0.834316	0.977378
KSYK:Protein Kinase	P43405	distal	female	1	2	1.04059	0.716639	1.51097	0.834396	0.977378
Coagulation Factor Xa	P00742	distal	female	1	2	1.0196	0.849449	1.22384	0.834917	0.977493
NET1	O95631	distal	female	1	2	0.987578	0.877948	1.1109	0.835069	0.977496
D-dopachrome decarboxylase	P30046	distal	female	1	2	1.0213	0.837483	1.24546	0.835092	0.977496
ZN275	Q9NSD4	distal	female	1	2	1.01509	0.881379	1.1691	0.835319	0.977496
UB2G2	P60604	distal	female	1	2	1.01854	0.856393	1.2114	0.835475	0.977497
NR1D2	Q14995	distal	female	1	2	0.983605	0.841369	1.14989	0.83567	0.977524
KTHY	P23919	distal	female	1	2	0.975015	0.767635	1.23842	0.835715	0.977524
HNMT	P50135	distal	female	1	2	1.01361	0.891875	1.15197	0.835911	0.977597
ANX10	Q9UJ72	distal	female	1	2	1.0182	0.858186	1.20805	0.836185	0.977711
UB2D3/ PolyUbiquitin K48	P0CG47	distal	female	1	2	0.974894	0.765952	1.24083	0.836321	0.977711
SPA4L	Q8TC36	distal	female	1	2	1.01674	0.868245	1.19062	0.836745	0.977851
ULBP-2	Q9BZM5	distal	female	1	2	0.983812	0.842298	1.1491	0.836817	0.977856
COFA1	P39059	distal	female	1	2	0.978287	0.793775	1.20569	0.836899	0.977897
Noggin	Q13253	distal	female	1	2	0.979509	0.804154	1.1931	0.837017	0.977897
GNAI1	P63096	distal	female	1	2	1.01798	0.858712	1.2068	0.837315	0.977897
FUND1	Q8IVP5	distal	female	1	2	1.014	0.887849	1.15807	0.837533	0.977935
UNC5A	Q6ZN44	distal	female	1	2	1.01739	0.86281	1.19966	0.837543	0.977935
40S ribosomal protein SA	P08865	distal	female	1	2	1.01948	0.847647	1.22616	0.83765	0.977935
p19-INK4d	P55273	distal	female	1	2	0.96922	0.718563	1.30731	0.837749	0.977982
IFN-b	P01574	distal	female	1	2	0.981886	0.823942	1.17011	0.838118	0.978119
GDP/GTP exchange protein	P52306	distal	female	1	2	1.01456	0.883085	1.16561	0.838265	0.978141
TSHR	P16473	distal	female	1	2	0.984726	0.849352	1.14168	0.838363	0.978161
PGRC1	O00264	distal	female	1	2	0.979091	0.798981	1.1998	0.838566	0.978198
KBRS1	Q9NYS0	distal	female	1	2	1.01324	0.89253	1.15028	0.838919	0.978207
DHX8	Q14562	distal	female	1	2	1.0153	0.876961	1.17546	0.83899	0.978207
USO1	O60763	distal	female	1	2	1.02879	0.78217	1.35318	0.839137	0.978207
RL30	P62888	distal	female	1	2	1.02248	0.824964	1.26729	0.839142	0.978207
CFC1	P0CG37	distal	female	1	2	1.01737	0.861418	1.20156	0.839238	0.978207
YIPF6	Q96EC8	distal	female	1	2	0.984596	0.847426	1.14397	0.839291	0.978207
PSMD5	Q16401	distal	female	1	2	0.979056	0.797908	1.20133	0.83932	0.978207
APEX2	Q9UBZ4	distal	female	1	2	0.980229	0.807987	1.18919	0.839499	0.978207
Glucocorticoid receptor	P04150	distal	female	1	2	0.981154	0.81601	1.17972	0.839662	0.978207
NFYA	P23511	distal	female	1	2	0.983639	0.838124	1.15442	0.839944	0.978207
LPIN1	Q14693	distal	female	1	2	1.02692	0.793344	1.32926	0.840132	0.978207
MYBPH	Q13203	distal	female	1	2	1.02001	0.841207	1.23682	0.840324	0.978207
TRAIL	P50591	distal	female	1	2	1.01285	0.894424	1.14695	0.840524	0.978207
ISK6	Q6UWN8	distal	female	1	2	1.01723	0.861192	1.20155	0.840603	0.978207
TTPAL	Q9BTX7	distal	female	1	2	0.977879	0.786298	1.21614	0.840648	0.978207
DB136	Q30KP8	distal	female	1	2	0.984859	0.848726	1.14283	0.840688	0.978207
ITF2	P15884	distal	female	1	2	0.980732	0.81098	1.18602	0.840976	0.978242
FGF-10	O15520	distal	female	1	2	1.01453	0.881066	1.16821	0.841115	0.978321
SH3G3	Q99963	distal	female	1	2	1.02764	0.786985	1.34189	0.841243	0.978377
ZNF69	Q9UC07	distal	female	1	2	1.00917	0.922919	1.10347	0.841341	0.978377
SH3L1	O75368	distal	female	1	2	1.02051	0.836277	1.24534	0.841559	0.978377
SIA10	Q9Y274	distal	female	1	2	0.980522	0.808347	1.18937	0.841745	0.978377
PPC1A	Q5VZY2	distal	female	1	2	1.01548	0.873312	1.18079	0.841765	0.978377
TIGAR	Q9NQ88	distal	female	1	2	0.97931	0.797579	1.20245	0.841768	0.978377
EF-1-alpha-1	P68104	distal	female	1	2	0.973442	0.747216	1.26816	0.841899	0.978377
PRDX4	Q13162	distal	female	1	2	0.986337	0.861344	1.12947	0.842267	0.978377
DP13A	Q9UKG1	distal	female	1	2	0.976364	0.771368	1.23584	0.842316	0.978377
FSTL5	Q8N475	distal	female	1	2	0.982313	0.823858	1.17124	0.842393	0.978377
PRAX	Q9BXM0	distal	female	1	2	1.01427	0.881927	1.16648	0.842528	0.978377
IGFBP-6	P24592	distal	female	1	2	1.02082	0.832823	1.25126	0.842697	0.978377
B7-H1	Q9NZQ7	distal	female	1	2	0.979214	0.795752	1.20497	0.842703	0.978377
I-309	P22362	distal	female	1	2	1.01439	0.880699	1.16838	0.842913	0.978377
CETP	P11597	distal	female	1	2	1.01328	0.889288	1.15456	0.842986	0.978377
ANR40	Q6AI12	distal	female	1	2	0.984283	0.84137	1.15147	0.84311	0.978377
NRG4	Q8WWG1	distal	female	1	2	0.98202	0.820388	1.1755	0.843243	0.978377
FAM3D	Q96BQ1	distal	female	1	2	1.01729	0.858285	1.20576	0.843267	0.978377
RASF2	P50749	distal	female	1	2	1.01676	0.862221	1.19899	0.843392	0.978377
IL-35	P29459	distal	female	1	2	1.01745	0.856889	1.2081	0.843485	0.978377
NAA10	P41227	distal	female	1	2	0.975312	0.760555	1.25071	0.84383	0.978495
ASAH2	Q9NR71	distal	female	1	2	0.983539	0.833795	1.16018	0.84386	0.978495
Alpha-amylase 2B	P19961	distal	female	1	2	0.979045	0.79254	1.20944	0.844293	0.978555
DJB12	Q9NXW2	distal	female	1	2	0.977956	0.782842	1.2217	0.84436	0.978555
DMBT1	Q9UGM3	distal	female	1	2	0.988113	0.876852	1.11349	0.844454	0.978555
PPME1	Q9Y570	distal	female	1	2	1.02552	0.797091	1.31941	0.844613	0.978606
Apo L1	O14791	distal	female	1	2	0.986572	0.861812	1.12939	0.844628	0.978606
DC-SIGNR	Q9H2X3	distal	female	1	2	0.983512	0.832858	1.16142	0.844628	0.978606
PCSK7	Q16549	distal	female	1	2	0.983446	0.83201	1.16245	0.844881	0.978606
SYNC	O43776	distal	female	1	2	0.973415	0.742994	1.2753	0.844997	0.978606
THOC1	Q96FV9	distal	female	1	2	1.01175	0.899883	1.13752	0.845076	0.97862
VATC1	P21283	distal	female	1	2	1.02602	0.792863	1.32774	0.84517	0.978659
Apo C-I	P02654	distal	female	1	2	1.01799	0.851135	1.21756	0.845212	0.978677
MIP-5	Q16663	distal	female	1	2	1.01666	0.861098	1.20034	0.845353	0.978713
Maspin	P36952	distal	female	1	2	0.978996	0.790529	1.2124	0.845727	0.978713
TCP-1-epsilon	P48643	distal	female	1	2	0.979399	0.793984	1.20811	0.845868	0.978713
FATE1	Q969F0	distal	female	1	2	0.984956	0.844906	1.14822	0.846404	0.978774
PCOC2	Q9UKZ9	distal	female	1	2	0.982646	0.823062	1.17317	0.84648	0.978774
GLYG2	O15488	distal	female	1	2	0.983038	0.826664	1.16899	0.846542	0.978774
SNP23	O00161	distal	female	1	2	0.984612	0.841497	1.15207	0.846558	0.978774
Renin	P00797	distal	female	1	2	1.01825	0.84773	1.22307	0.846654	0.978855
Cathepsin B	P07858	distal	female	1	2	1.01588	0.86573	1.19207	0.846893	0.978911
DUSP13	Q6B8I1	distal	female	1	2	1.0138	0.881803	1.16555	0.847298	0.979033
CD69	Q07108	distal	female	1	2	0.984441	0.839149	1.15489	0.847374	0.979104
EPHA8	P29322	distal	female	1	2	0.979542	0.793575	1.20909	0.847406	0.979112
BIEA	P53004	distal	female	1	2	0.976334	0.764938	1.24615	0.847448	0.979127
ARTS1	Q9NZ08	distal	female	1	2	0.983948	0.834391	1.16031	0.847452	0.979127
DJB11	Q9UBS4	distal	female	1	2	0.980448	0.801659	1.19911	0.847567	0.979156
INGR2:CD	P38484	distal	female	1	2	0.982374	0.819391	1.17778	0.847645	0.979175
THAP4	Q8WY91	distal	female	1	2	0.982708	0.82236	1.17432	0.847805	0.979199
CC107	Q8WV48	distal	female	1	2	1.01761	0.851215	1.21653	0.848054	0.979273
RABE1	Q15276	distal	female	1	2	0.974438	0.747639	1.27004	0.848086	0.979273
KCTD6	Q8NC69	distal	female	1	2	1.01661	0.858858	1.20333	0.848186	0.979273
TIMD3	Q8TDQ0	distal	female	1	2	0.983207	0.826214	1.17003	0.848675	0.979366
Kininogen, HMW, Two Chain	P01042	distal	female	1	2	0.986784	0.860708	1.13133	0.848714	0.979373
TP4A2	Q12974	distal	female	1	2	0.97549	0.755882	1.2589	0.848764	0.979373
3MG	P29372	distal	female	1	2	0.984117	0.834675	1.16032	0.848897	0.979398
UBX2B	Q14CS0	distal	female	1	2	1.0176	0.850357	1.21773	0.848961	0.979398
PPIE	Q9UNP9	distal	female	1	2	0.975473	0.755379	1.2597	0.849042	0.979415
UNC5H3	O95185	distal	female	1	2	1.01882	0.840816	1.23451	0.849056	0.979415
SPG20	Q8N0X7	distal	female	1	2	0.97298	0.733782	1.29015	0.849091	0.979415
BAG4	O95429	distal	female	1	2	1.01559	0.865906	1.19115	0.849186	0.97943
ASIP	P42127	distal	female	1	2	0.990218	0.894671	1.09597	0.849401	0.979466
CD39	P49961	distal	female	1	2	0.982547	0.818612	1.17931	0.850055	0.979576
DBNL	Q9UJU6	distal	female	1	2	0.985161	0.843687	1.15036	0.850083	0.979576
PXDN	Q92626	distal	female	1	2	0.981884	0.812149	1.18709	0.850254	0.979639
DNJA4	Q8WW22	distal	female	1	2	1.02071	0.825015	1.26283	0.850273	0.979639
GON1	P01148	distal	female	1	2	1.01519	0.868059	1.18726	0.850308	0.979645
b-Endorphin	P01189	distal	female	1	2	1.01128	0.899824	1.13654	0.850699	0.979728
NPTX2	P47972	distal	female	1	2	1.01607	0.860483	1.1998	0.850854	0.979728
Granzyme B	P10144	distal	female	1	2	1.01531	0.866546	1.18961	0.850909	0.979728
ABL2	P42684	distal	female	1	2	0.986487	0.856009	1.13685	0.850914	0.979728
FKBP2	P26885	distal	female	1	2	0.974952	0.748117	1.27056	0.851079	0.97975
CNGB1	Q14028	distal	female	1	2	1.01821	0.843275	1.22944	0.851157	0.97979
PO2F1	P14859	distal	female	1	2	1.01539	0.865424	1.19134	0.851434	0.97994
UCK2	Q9BZX2	distal	female	1	2	1.01354	0.880387	1.16683	0.851557	0.979972
NKp46	O76036	distal	female	1	2	0.978901	0.782857	1.22404	0.85164	0.979994
MFA3L	O75121	distal	female	1	2	1.01614	0.859067	1.20194	0.85172	0.979994
CLC2B	Q92478	distal	female	1	2	0.982582	0.817152	1.1815	0.85181	0.979994
GLYL2	Q8WU03	distal	female	1	2	1.01378	0.8782	1.17028	0.851827	0.979994
PDE5A	O76074	distal	female	1	2	1.02481	0.792402	1.32538	0.851844	0.979994
INP4A	Q96PE3	distal	female	1	2	0.980778	0.799967	1.20246	0.851914	0.979994
IGF-I	P05019	distal	female	1	2	0.979036	0.783522	1.22334	0.852125	0.979994
BTC	P35070	distal	female	1	2	1.02147	0.816782	1.27745	0.852302	0.980006
ARFP1	P53367	distal	female	1	2	0.975205	0.748558	1.27048	0.852405	0.980022
IFN-g R1	P15260	distal	female	1	2	0.968063	0.687502	1.36312	0.85253	0.980027
CD3-zeta	P20963	distal	female	1	2	1.01231	0.889744	1.15176	0.852581	0.980027
HEXI1	O94992	distal	female	1	2	1.0264	0.779506	1.35149	0.852747	0.980031
NEC2		distal	female	1	2	0.984509	0.834869	1.16097	0.852758	0.980031
NXT1	Q9UKK6	distal	female	1	2	0.982377	0.814138	1.18538	0.852824	0.980034
MCP-3	P80098	distal	female	1	2	1.01654	0.854782	1.20891	0.852832	0.980034
F102B	Q5T8I3	distal	female	1	2	0.98671	0.856623	1.13655	0.852859	0.980056
SQSTM	Q13501	distal	female	1	2	1.0176	0.846132	1.22382	0.852956	0.980088
LIPA1	Q13136	distal	female	1	2	0.974845	0.744426	1.27659	0.8531	0.980118
IL-18 Rb	O95256	distal	female	1	2	0.987368	0.863021	1.12963	0.853147	0.980118
SIA8C	O43173	distal	female	1	2	1.01991	0.827525	1.25703	0.853314	0.980118
CCM2	Q9BSQ5	distal	female	1	2	0.978299	0.775268	1.2345	0.853336	0.980121
CD29	P05556	distal	female	1	2	1.0146	0.86994	1.18331	0.853485	0.98015
DPP10	Q8N608	distal	female	1	2	1.01345	0.879254	1.16814	0.853707	0.980192
Exosome component 3	Q9NQT5	distal	female	1	2	0.981857	0.808198	1.19283	0.853717	0.980192
FL2D	Q15007	distal	female	1	2	0.97657	0.758971	1.25656	0.853751	0.980197
FGFR4	P22455	distal	female	1	2	1.01794	0.842293	1.23022	0.854004	0.980221
Collagen II	P02458	distal	female	1	2	0.984029	0.828855	1.16825	0.854106	0.980221
PKC-B-II	P05771	distal	female	1	2	0.976634	0.758824	1.25696	0.854295	0.980248
S100A12	P80511	distal	female	1	2	1.01816	0.839603	1.23469	0.854858	0.980354
DPH7	Q9BTV6	distal	female	1	2	0.982489	0.813033	1.18727	0.854886	0.980354
Activin B	P09529	distal	female	1	2	1.01615	0.85549	1.20697	0.855263	0.980379
HSP 90a	P07900	distal	female	1	2	1.02822	0.762272	1.38697	0.855365	0.980379
AR6P1	Q15041	distal	female	1	2	1.02554	0.781895	1.34512	0.855391	0.980379
PKD2:CD 1	Q13563	distal	female	1	2	1.01522	0.862929	1.19439	0.855443	0.980379
IF1AY	O14602	distal	female	1	2	1.0217	0.810704	1.2876	0.855691	0.980379
SNG3	O43761	distal	female	1	2	0.986266	0.849199	1.14546	0.856253	0.980461
FCN1	O00602	distal	female	1	2	0.982019	0.806611	1.19557	0.856579	0.980528
RNF43	Q68DV7	distal	female	1	2	1.01218	0.88754	1.15433	0.856676	0.980543
CC055	A1A4F0	distal	female	1	2	0.982509	0.811184	1.19002	0.856768	0.980543
IL-1F8	Q9NZH7	distal	female	1	2	1.01251	0.884645	1.15885	0.856807	0.980543
FKB1B	P68106	distal	female	1	2	0.980677	0.793244	1.2124	0.856919	0.980543
CD9	P21926	distal	female	1	2	1.01235	0.885808	1.15696	0.857072	0.980552
VPS4A	Q9UN37	distal	female	1	2	1.02803	0.760917	1.3889	0.857102	0.980552
RALB	P11234	distal	female	1	2	0.98042	0.790414	1.2161	0.857224	0.980552
Sperm-associated antigen 7	O75391	distal	female	1	2	0.982605	0.811496	1.18979	0.857341	0.980552
RHG01:Rho-GAP	Q07960	distal	female	1	2	1.01733	0.843129	1.22751	0.857734	0.980576
NDK7	Q9Y5B8	distal	female	1	2	0.974367	0.733427	1.29446	0.857807	0.980612
TYDP1	Q9NUW8	distal	female	1	2	1.01591	0.853593	1.2091	0.858937	0.980771
UBE2H	P62256	distal	female	1	2	0.983723	0.820702	1.17912	0.859091	0.980771
PRS8	P62195	distal	female	1	2	0.982058	0.804097	1.1994	0.859122	0.980771
CLC10	Q8IUN9	distal	female	1	2	1.0177	0.838132	1.23575	0.859369	0.980785
HSP 60	P10809	distal	female	1	2	1.02147	0.807495	1.29214	0.859418	0.980785
UN93B	Q9H1C4	distal	female	1	2	0.979658	0.780351	1.22987	0.859437	0.980785
kallikrein 13	Q9UKR3	distal	female	1	2	0.983696	0.820019	1.18004	0.859485	0.980785
complement factor H-related 5	Q9BXR6	distal	female	1	2	1.01606	0.851631	1.21224	0.859573	0.980785
KLHL7	Q8IXQ5	distal	female	1	2	1.01456	0.864042	1.1913	0.859966	0.980803
GRM1C	Q8IYS0	distal	female	1	2	1.01315	0.876296	1.17137	0.859976	0.980803
GGPPS	O95749	distal	female	1	2	0.975111	0.736429	1.29115	0.860327	0.980857
ADAM 10:ECD	O14672	distal	female	1	2	1.01301	0.87691	1.17023	0.860631	0.980857
PP1RA	Q96QC0	distal	female	1	2	1.0124	0.882242	1.16176	0.860661	0.980857
RET1G	Q6H3X3	distal	female	1	2	0.986057	0.842547	1.15401	0.8611	0.980857
DIRA1	O95057	distal	female	1	2	0.976872	0.751531	1.26978	0.861168	0.980857
BEX2	Q9BXY8	distal	female	1	2	0.982942	0.810483	1.1921	0.861237	0.980857
GALT3	Q14435	distal	female	1	2	1.01682	0.843407	1.22588	0.861241	0.980857
PCBP3	P57721	distal	female	1	2	0.984898	0.830338	1.16823	0.861299	0.980867
ZFP91	Q96JP5	distal	female	1	2	0.983279	0.813691	1.18821	0.861415	0.980931
LANC1	O43813	distal	female	1	2	1.0199	0.817107	1.27303	0.861674	0.980961
ISK7	P58062	distal	female	1	2	0.985158	0.832387	1.16597	0.861917	0.981
IL-17B R	Q9NRM6	distal	female	1	2	0.985958	0.840642	1.15639	0.861996	0.981031
NEUR1	Q99519	distal	female	1	2	0.984893	0.829336	1.16963	0.86222	0.98109
SAP3	P17900	distal	female	1	2	1.01807	0.831353	1.24671	0.862485	0.981099
SSPN	Q14714	distal	female	1	2	0.979015	0.769495	1.24558	0.862958	0.981296
OSBL1	Q9BXW6	distal	female	1	2	0.979803	0.77716	1.23528	0.862971	0.981302
SLPI	P03973	distal	female	1	2	1.01531	0.853889	1.20724	0.863466	0.9814
COX-2	P35354	distal	female	1	2	0.983953	0.818053	1.1835	0.863663	0.981432
galactosidase, alpha	P06280	distal	female	1	2	0.986596	0.845414	1.15136	0.864014	0.981494
LRRT1	Q86UE6	distal	female	1	2	1.01534	0.852941	1.20866	0.864054	0.981494
FGF-8B	P55075	distal	female	1	2	1.01464	0.859091	1.19834	0.864122	0.981494
discoidin domain receptor 1	Q08345	distal	female	1	2	1.01472	0.858177	1.19982	0.864259	0.981494
CGL	P32929	distal	female	1	2	0.981701	0.79434	1.21326	0.864284	0.981494
UBP1/WDR48 Complex	O94782	distal	female	1	2	1.0124	0.878946	1.16613	0.864287	0.981494
DUS21	Q9H596	distal	female	1	2	0.9818	0.795132	1.21229	0.864448	0.981494
MTCP1	P56278	distal	female	1	2	1.01105	0.890979	1.14731	0.864696	0.981494
PGM2	Q96G03	distal	female	1	2	1.01411	0.863012	1.19166	0.864837	0.981494
POLH	Q9Y253	distal	female	1	2	0.978019	0.756753	1.26398	0.865139	0.981494
TUFT1	Q9NNX1	distal	female	1	2	1.01266	0.875792	1.17092	0.865145	0.981494
GRIA4	P48058	distal	female	1	2	0.984317	0.820019	1.18153	0.865287	0.981494
N-terminal pro-BNP	P16860	distal	female	1	2	0.985216	0.829115	1.17071	0.865615	0.981537
CYTD	P28325	distal	female	1	2	0.982933	0.804915	1.20032	0.865904	0.981537
VAMP8	Q9BV40	distal	female	1	2	1.01171	0.883636	1.15834	0.866158	0.981537
ATPO	P48047	distal	female	1	2	0.980585	0.780375	1.23216	0.866375	0.981537
RL38	P63173	distal	female	1	2	1.01259	0.875103	1.17168	0.866532	0.981568
BNP-32	P16860	distal	female	1	2	1.01374	0.864599	1.1886	0.866554	0.981577
SCPDL	Q8NBX0	distal	female	1	2	1.01183	0.881947	1.16085	0.866739	0.981579
sperm acrosome associated 1	Q9HBV2	distal	female	1	2	0.978468	0.758416	1.26237	0.867006	0.981579
CO017	Q5XKK7	distal	female	1	2	0.986626	0.84277	1.15504	0.867013	0.981579
UB2Q1	Q7Z7E8	distal	female	1	2	0.982593	0.799927	1.20697	0.867104	0.981619
annexin VI	P08133	distal	female	1	2	0.981951	0.793239	1.21556	0.867155	0.981622
PSB1	P20618	distal	female	1	2	0.98739	0.850637	1.14613	0.867501	0.981735
ROBO4	Q8WZ75	distal	female	1	2	0.983287	0.806434	1.19892	0.867679	0.981813
Galectin-1	P09382	distal	female	1	2	1.01722	0.831859	1.24388	0.8679	0.981861
LYPD3	O95274	distal	female	1	2	0.988606	0.86372	1.13155	0.867914	0.981861
KCMB3	Q9NPA1	distal	female	1	2	1.01514	0.850126	1.2122	0.868107	0.981914
CF057	Q5VUM1	distal	female	1	2	0.988044	0.857269	1.13877	0.868121	0.981914
TCP2L	B9ZVM9	distal	female	1	2	0.98437	0.817299	1.18559	0.86815	0.981914
BSSP4	Q9GZN4	distal	female	1	2	0.985263	0.826748	1.17417	0.868237	0.981914
PPN	O95428	distal	female	1	2	1.00726	0.924645	1.09727	0.868346	0.981964
NB5R4	Q7L1T6	distal	female	1	2	0.977363	0.745519	1.28131	0.868367	0.981964
UB2D1/ PolyUbiquitin K48	P0CG47	distal	female	1	2	0.98243	0.796494	1.21177	0.868475	0.982025
AMGO2	Q86SJ2	distal	female	1	2	0.974974	0.722212	1.3162	0.868526	0.982033
Furin		distal	female	1	2	0.986802	0.842843	1.15535	0.868838	0.982145
HIPK3	Q9H422	distal	female	1	2	1.00869	0.909762	1.11837	0.869558	0.98231
TEN4	Q6N022	distal	female	1	2	1.0126	0.87202	1.17584	0.8696	0.98231
BIN3	Q9NQY0	distal	female	1	2	0.981317	0.783359	1.2293	0.869682	0.98231
EFHA1	Q8IYU8	distal	female	1	2	0.98134	0.783395	1.2293	0.869825	0.982314
TSP4	P35443	distal	female	1	2	0.985308	0.825448	1.17613	0.869832	0.982314
FLRT1	Q9NZU1	distal	female	1	2	0.988768	0.863814	1.1318	0.869835	0.982314
TPSB2	P20231	distal	female	1	2	1.01641	0.836642	1.23479	0.869838	0.982314
MAGIX	Q9H6Y5	distal	female	1	2	1.01037	0.892698	1.14354	0.870334	0.982485
ASC	Q9ULZ3	distal	female	1	2	0.985236	0.823953	1.17809	0.870457	0.982525
Ornithine decarboxylase	P11926	distal	female	1	2	0.986183	0.834289	1.16573	0.87049	0.982525
M4K1	Q92918	distal	female	1	2	0.983509	0.805023	1.20157	0.870715	0.982525
IGSF3	O75054	distal	female	1	2	0.979171	0.759833	1.26183	0.870777	0.982525
C1QT3	Q9BXJ4	distal	female	1	2	0.986907	0.841196	1.15786	0.871544	0.982525
Carbonic Anhydrase IV	P22748	distal	female	1	2	1.01416	0.85497	1.20298	0.871807	0.982633
AMD	P19021	distal	female	1	2	1.01462	0.850148	1.2109	0.872252	0.98272
OSMR	Q99650	distal	female	1	2	1.0099	0.895668	1.13869	0.872255	0.98272
sCD14	P08571	distal	female	1	2	1.01792	0.8196	1.26422	0.872399	0.98275
AT1B4	Q9UN42	distal	female	1	2	1.01231	0.871647	1.17568	0.872632	0.98275
TMG4	Q9BZD6	distal	female	1	2	1.01215	0.873154	1.17327	0.8727	0.98275
COF2	Q9Y281	distal	female	1	2	1.0117	0.8771	1.16695	0.873151	0.982847
Desmoglein-3	P32926	distal	female	1	2	0.983136	0.797871	1.21142	0.873158	0.982847
IL-8	P10145	distal	female	1	2	1.01507	0.844506	1.22009	0.87335	0.982855
Artemin	Q5T4W7	distal	female	1	2	1.01344	0.859942	1.19433	0.87345	0.982855
BASI	P35613	distal	female	1	2	0.986769	0.837448	1.16271	0.873581	0.982867
TOPB1	Q92547	distal	female	1	2	1.01198	0.873791	1.17201	0.873727	0.982948
HNRLL	Q8WVV9	distal	female	1	2	1.01195	0.873955	1.17173	0.873837	0.98297
LRAD3	Q86YD5	distal	female	1	2	1.01573	0.837596	1.23176	0.873932	0.98297
GPX7	Q96SL4	distal	female	1	2	0.985023	0.816889	1.18776	0.874436	0.983106
MLP3B	Q9GZQ8	distal	female	1	2	0.97935	0.755865	1.26891	0.874544	0.98317
PSA7	O14818	distal	female	1	2	0.983847	0.803473	1.20471	0.874773	0.983232
MACOI	Q8N5G2	distal	female	1	2	0.985698	0.823787	1.17943	0.87497	0.983232
TFIP8	O95379	distal	female	1	2	0.979278	0.754387	1.27121	0.87501	0.983232
NSF	P46459	distal	female	1	2	0.983712	0.801416	1.20747	0.875206	0.983232
GPV	P40197	distal	female	1	2	0.98182	0.780868	1.23449	0.875221	0.983232
CX04A	Q8TE69	distal	female	1	2	1.00945	0.89738	1.13552	0.875508	0.983232
NUB1	Q9Y5A7	distal	female	1	2	0.978961	0.750044	1.27774	0.875666	0.983232
SORC1	Q8WY21	distal	female	1	2	0.981794	0.779901	1.23595	0.875696	0.983232
Keratin-16	P08779	distal	female	1	2	0.987233	0.840407	1.15971	0.87571	0.983232
MILK1	Q8N3F8	distal	female	1	2	0.984761	0.811645	1.1948	0.876284	0.983314
SF3B4	Q15427	distal	female	1	2	0.98823	0.851116	1.14743	0.876538	0.983314
CSK2B	P67870	distal	female	1	2	1.01196	0.870936	1.17583	0.876578	0.983325
SSAT-1	P21673	distal	female	1	2	0.984413	0.807307	1.20037	0.876632	0.983362
SC22A	Q96IW7	distal	female	1	2	1.01657	0.825985	1.25114	0.876688	0.983372
GITR	Q9Y5U5	distal	female	1	2	0.987698	0.844656	1.15496	0.876765	0.983384
IFNL4	K9M1U5	distal	female	1	2	1.01584	0.832696	1.23927	0.87686	0.983398
CBPA4	Q9UI42	distal	female	1	2	1.01313	0.859	1.19491	0.8769	0.983423
F204A	Q9H8W3	distal	female	1	2	1.01214	0.868819	1.17909	0.876947	0.983449
IFN10	P01566	distal	female	1	2	0.990673	0.879715	1.11563	0.877129	0.983449
RAB38	P57729	distal	female	1	2	1.02067	0.786426	1.32468	0.877772	0.983449
RD23A	P54725	distal	female	1	2	1.01515	0.837794	1.23006	0.877988	0.983488
PLXB2	O15031	distal	female	1	2	1.01286	0.860395	1.19234	0.878004	0.983488
EIF3G	O75821	distal	female	1	2	1.02643	0.735441	1.43257	0.878087	0.983488
BTG4	Q9NY30	distal	female	1	2	0.985608	0.818943	1.18619	0.878095	0.983488
aldolase C	P09972	distal	female	1	2	1.01497	0.839331	1.22735	0.878214	0.983497
POTEG	Q6S5H5	distal	female	1	2	1.0124	0.864703	1.18532	0.878272	0.983539
GP100	P40967	distal	female	1	2	1.01504	0.838397	1.2289	0.878363	0.98359
SERF2	P84101	distal	female	1	2	0.988726	0.855049	1.1433	0.878406	0.983602
GPVI	Q9HCN6	distal	female	1	2	1.01859	0.80407	1.29034	0.878674	0.983658
FOXL2	P58012	distal	female	1	2	1.01384	0.849678	1.20973	0.878746	0.983658
DUS26	Q9BV47	distal	female	1	2	0.990015	0.870089	1.12647	0.878928	0.983721
Neurotrophin-5	P34130	distal	female	1	2	1.01221	0.86555	1.18372	0.879225	0.983808
TPT1L	Q56UQ5	distal	female	1	2	1.00874	0.901284	1.12901	0.879628	0.983905
Carbonic anhydrase III	P07451	distal	female	1	2	1.01546	0.832461	1.2387	0.879693	0.983905
PROF4	Q8NHR9	distal	female	1	2	0.98843	0.849913	1.14952	0.879917	0.983905
IMP2L	Q96T52	distal	female	1	2	0.989257	0.859502	1.1386	0.880324	0.983914
2A5D	Q14738	distal	female	1	2	0.984891	0.807793	1.20082	0.880345	0.983914
SOM2	P01242	distal	female	1	2	0.986277	0.82379	1.18081	0.880419	0.983914
Lymphotoxin a1/b2	P01374	distal	female	1	2	0.982923	0.785009	1.23074	0.880646	0.983914
CEBPA	P49715	distal	female	1	2	1.01434	0.842331	1.22146	0.880658	0.983914
DNJB8	Q8NHS0	distal	female	1	2	1.02141	0.774556	1.34693	0.880719	0.983914
TXD12	O95881	distal	female	1	2	0.978144	0.732792	1.30564	0.880781	0.983914
DOK2	O60496	distal	female	1	2	1.01904	0.79624	1.30419	0.880886	0.983914
FA45A	Q8TCE6	distal	female	1	2	1.01672	0.818482	1.26296	0.880906	0.983914
MUCL1	Q96DR8	distal	female	1	2	0.987434	0.836859	1.1651	0.880927	0.983914
EFHD1	Q9BUP0	distal	female	1	2	0.987255	0.834697	1.1677	0.880942	0.983914
KC1D	P48730	distal	female	1	2	1.0116	0.869823	1.17649	0.880968	0.983914
DYTN	A2CJ06	distal	female	1	2	0.986677	0.827773	1.17608	0.881001	0.983914
IL27B	Q14213	distal	female	1	2	0.98721	0.833961	1.16862	0.881119	0.983914
DCBD1	Q8N8Z6	distal	female	1	2	1.01052	0.880726	1.15944	0.88139	0.983979
MFN1	Q8IWA4	distal	female	1	2	1.01675	0.817249	1.26494	0.881526	0.98398
SRPK1	Q96SB4	distal	female	1	2	0.985191	0.80924	1.1994	0.881847	0.984095
MCE1	O60942	distal	female	1	2	1.01231	0.861501	1.18951	0.88185	0.984095
FTMT	Q8N4E7	distal	female	1	2	0.989718	0.863459	1.13444	0.882004	0.984106
MP2K4	P45985	distal	female	1	2	0.985982	0.818248	1.1881	0.882037	0.984106
PQBP1	O60828	distal	female	1	2	1.01032	0.882095	1.15718	0.88213	0.984136
PP4C	P60510	distal	female	1	2	1.01308	0.852495	1.20391	0.882703	0.984282
PRG3	Q9Y2Y8	distal	female	1	2	0.986576	0.824333	1.18075	0.882789	0.984315
RCN1	Q15293	distal	female	1	2	0.988177	0.843631	1.15749	0.882817	0.984338
COG8	Q96MW5	distal	female	1	2	0.986335	0.821325	1.1845	0.882899	0.984339
NXPH1	P58417	distal	female	1	2	0.986544	0.823754	1.18151	0.882947	0.98436
FGF-8	P55075	distal	female	1	2	1.01456	0.836973	1.22982	0.882956	0.984362
RFESD	Q8TAC1	distal	female	1	2	0.989726	0.862524	1.13569	0.883023	0.98439
CAST1	Q8WTX7	distal	female	1	2	1.00855	0.90046	1.12961	0.883033	0.98439
HMGA1	P17096	distal	female	1	2	1.01545	0.827552	1.24602	0.883226	0.984424
B2L14	Q9BZR8	distal	female	1	2	1.00987	0.885724	1.15143	0.883276	0.984424
Carbonic anhydrase 6	P23280	distal	female	1	2	1.0142	0.840005	1.22452	0.883392	0.98443
EFNB1	P98172	distal	female	1	2	1.01645	0.81702	1.26455	0.883611	0.984526
BGAL	P16278	distal	female	1	2	0.986585	0.823276	1.18229	0.8837	0.984559
COSA1	Q2UY09	distal	female	1	2	0.984639	0.79945	1.21273	0.884216	0.98458
GP114	Q8IZF4	distal	female	1	2	0.990117	0.866116	1.13187	0.884322	0.984595
ARMEL	Q49AH0	distal	female	1	2	1.0157	0.823402	1.25291	0.884326	0.984595
MASP3:Heavy	P48740	distal	female	1	2	0.985354	0.80764	1.20217	0.884392	0.984599
SUMF1	Q8NBK3	distal	female	1	2	0.985471	0.808984	1.20046	0.884429	0.984599
Ck-b-8-1	P55773	distal	female	1	2	1.01405	0.840056	1.22409	0.88447	0.984599
LRP12	Q9Y561	distal	female	1	2	0.985556	0.809525	1.19987	0.88477	0.984612
TCEA2	Q15560	distal	female	1	2	1.00791	0.905865	1.12144	0.885026	0.984661
CLIC5	Q9NZA1	distal	female	1	2	0.98473	0.799288	1.2132	0.885066	0.984674
FAHD1	Q6P587	distal	female	1	2	1.01773	0.801783	1.29184	0.885165	0.984685
KKLC1	Q5H943	distal	female	1	2	1.01226	0.857892	1.1944	0.885232	0.984703
MMP-8	P22894	distal	female	1	2	1.01208	0.859775	1.19137	0.885258	0.984703
HPSE	Q9Y251	distal	female	1	2	1.01299	0.849739	1.20761	0.885517	0.984757
TNF-a	P01375	distal	female	1	2	0.987717	0.834122	1.1696	0.886037	0.984828
Ig K chain V-I region HK102-like	P01602	distal	female	1	2	0.986525	0.81863	1.18885	0.886656	0.984904
SATB2	Q9UPW6	distal	female	1	2	1.00782	0.905415	1.12181	0.886661	0.984904
IL-17 RC	Q8NAC3	distal	female	1	2	0.988606	0.843881	1.15815	0.88716	0.984904
ARHG1	Q92888	distal	female	1	2	1.01619	0.813757	1.26899	0.887301	0.984904
FLI1	Q01543	distal	female	1	2	1.02019	0.773656	1.34528	0.887373	0.984904
NOTUM	Q6P988	distal	female	1	2	1.01015	0.878278	1.16183	0.887445	0.984904
CILP	O75339	distal	female	1	2	0.984492	0.792878	1.22241	0.887456	0.984904
MER	Q12866	distal	female	1	2	1.01273	0.849881	1.20679	0.887525	0.984904
ECP	P12724	distal	female	1	2	0.986599	0.818263	1.18957	0.887593	0.984904
CACP	P43155	distal	female	1	2	1.01794	0.795402	1.30275	0.887629	0.984904
C1TC	P11586	distal	female	1	2	0.984526	0.792759	1.22268	0.887802	0.984904
ILKAP	Q9H0C8	distal	female	1	2	0.990331	0.865058	1.13375	0.888025	0.984904
RORB	Q92753	distal	female	1	2	0.987863	0.83341	1.17094	0.888048	0.984904
RELT	Q969Z4	distal	female	1	2	0.981878	0.761026	1.26682	0.888127	0.984904
IL-4	P05112	distal	female	1	2	0.989886	0.859057	1.14064	0.888226	0.984904
ADPGK	Q9BRR6	distal	female	1	2	1.01446	0.830346	1.2394	0.88825	0.984904
Activin A	P08476	distal	female	1	2	0.985478	0.80357	1.20856	0.88826	0.984904
KAISO	Q86T24	distal	female	1	2	0.987236	0.825213	1.18107	0.888304	0.984904
ABHD4	Q8TB40	distal	female	1	2	0.983215	0.776181	1.24547	0.888411	0.984904
PLACL	Q86WS3	distal	female	1	2	1.00976	0.881482	1.1567	0.888578	0.984942
BLK	P51451	distal	female	1	2	1.01116	0.865751	1.18099	0.888583	0.984942
YA003	Q6UX82	distal	female	1	2	0.989935	0.859287	1.14045	0.888589	0.984942
NSEP1	P67809	distal	female	1	2	1.01319	0.843109	1.21758	0.888842	0.984963
Properdin	P27918	distal	female	1	2	0.984658	0.792349	1.22364	0.88909	0.984972
ENPP7	Q6UWV6	distal	female	1	2	1.01303	0.844355	1.21539	0.889235	0.985006
Topoisomerase I	P11387	distal	female	1	2	1.0116	0.859887	1.19009	0.889316	0.985023
ATS6	Q9UKP5	distal	female	1	2	1.01265	0.848267	1.20889	0.889375	0.985049
FABP2	P12104	distal	female	1	2	0.98763	0.828389	1.17748	0.889647	0.985071
KCNF1	Q9H3M0	distal	female	1	2	1.0108	0.868324	1.17665	0.889811	0.985071
WFDC1	Q9HC57	distal	female	1	2	1.01301	0.843647	1.21637	0.889874	0.98508
IL-17 RD	Q8NFM7	distal	female	1	2	1.00958	0.88153	1.15622	0.890457	0.985258
CAMK2D	Q13557	distal	female	1	2	0.982506	0.764218	1.26314	0.890497	0.985258
SBDS	Q9Y3A5	distal	female	1	2	0.984807	0.791559	1.22523	0.890741	0.985258
PSG9	Q00887	distal	female	1	2	1.01162	0.857772	1.19305	0.890853	0.985258
PHF11	Q9UIL8	distal	female	1	2	1.01001	0.87587	1.16468	0.89108	0.985339
TRI27	P14373	distal	female	1	2	1.0091	0.886059	1.14923	0.891376	0.985423
TXLNA	P40222	distal	female	1	2	0.989222	0.84671	1.15572	0.891401	0.985423
GX	O15496	distal	female	1	2	1.01169	0.856075	1.1956	0.89148	0.985423
a-Synuclein	P37840	distal	female	1	2	0.986002	0.804495	1.20846	0.891973	0.985482
CIA30	Q9Y375	distal	female	1	2	0.988751	0.83964	1.16434	0.892105	0.985529
HEM4	P10746	distal	female	1	2	1.01216	0.849747	1.20561	0.892295	0.985571
NAT14	Q8WUY8	distal	female	1	2	1.00903	0.885765	1.14946	0.892385	0.985597
Biotinidase	P43251	distal	female	1	2	1.00882	0.888064	1.14601	0.892567	0.985697
Siglec-5	O15389	distal	female	1	2	0.989837	0.853416	1.14807	0.892609	0.985697
MMP20	O60882	distal	female	1	2	0.989986	0.855379	1.14578	0.892636	0.98571
GALT2	Q10471	distal	female	1	2	0.988935	0.841334	1.16243	0.892678	0.985721
L10K	Q9UNZ5	distal	female	1	2	0.987744	0.825251	1.18223	0.893032	0.985829
TNFSF15	O95150	distal	female	1	2	0.992266	0.885997	1.11128	0.893131	0.985829
STX18	Q9P2W9	distal	female	1	2	1.01203	0.849764	1.20528	0.893305	0.98586
KMT2C	Q8NEZ4	distal	female	1	2	1.00744	0.9039	1.12284	0.893416	0.985867
BAMBI:ECD	Q13145	distal	female	1	2	1.01311	0.836809	1.22656	0.893768	0.98589
NMU	P48645	distal	female	1	2	1.01161	0.853602	1.19886	0.894052	0.985925
SMR3A	Q99954	distal	female	1	2	0.992251	0.88485	1.11269	0.894126	0.985925
RN141	Q8WVD5	distal	female	1	2	1.01215	0.846798	1.20979	0.894412	0.986002
SPDLY	Q96EA4	distal	female	1	2	0.98832	0.830888	1.17558	0.894419	0.986002
a-Synuclein	P37840	distal	female	1	2	1.01445	0.820623	1.25405	0.894522	0.986036
OXLD1	Q5BKU9	distal	female	1	2	0.985683	0.79625	1.22018	0.894644	0.986043
ACO13	Q9NPJ3	distal	female	1	2	1.01849	0.775958	1.33684	0.894943	0.986111
M4K3	Q8IVH8	distal	female	1	2	1.00836	0.891002	1.14117	0.895138	0.986185
GRM4	Q14833	distal	female	1	2	0.988292	0.829512	1.17746	0.895145	0.986185
Syntaxin-6	O43752	distal	female	1	2	1.01194	0.848103	1.20742	0.895248	0.986211
MUTED	Q8TDH9	distal	female	1	2	1.01157	0.851285	1.20203	0.896036	0.986325
HPLN4	Q86UW8	distal	female	1	2	1.01296	0.834842	1.22908	0.896161	0.986347
FA92A	A1XBS5	distal	female	1	2	0.992633	0.888219	1.10932	0.896255	0.986347
S2538	Q96DW6	distal	female	1	2	0.989414	0.843142	1.16106	0.896262	0.986347
Otoraplin	Q9NRC9	distal	female	1	2	1.01138	0.852965	1.19921	0.896418	0.986394
TATD3	Q17R31	distal	female	1	2	1.01374	0.825267	1.24525	0.896565	0.986403
DJC16	Q9Y2G8	distal	female	1	2	0.98278	0.755948	1.27768	0.896776	0.986458
VEGF sR1	P17948	distal	female	1	2	0.993388	0.898655	1.09811	0.89678	0.986458
ULA1/ UBA3	Q13564	distal	female	1	2	0.983202	0.760982	1.27032	0.896888	0.986477
VEGF-D	O43915	distal	female	1	2	1.01247	0.839458	1.22113	0.896892	0.986477
SH2B3	Q9UQQ2	distal	female	1	2	1.00893	0.881848	1.15432	0.897062	0.986492
CBR1	P16152	distal	female	1	2	1.01033	0.864526	1.18073	0.897149	0.986492
FHOD1	Q9Y613	distal	female	1	2	0.983264	0.761251	1.27003	0.897151	0.986492
cathepsin K	P43235	distal	female	1	2	0.986831	0.807072	1.20663	0.897194	0.986492
BT3A1	O00481	distal	female	1	2	1.01031	0.864513	1.1807	0.897359	0.986492
EF-1-alpha-1	P68104	distal	female	1	2	1.01729	0.783035	1.32163	0.897846	0.986492
DJC27	Q9NZQ0	distal	female	1	2	0.990344	0.853755	1.14878	0.898031	0.986492
CLUL1	Q15846	distal	female	1	2	1.01054	0.860738	1.1864	0.898128	0.986492
ESRP1	Q6NXG1	distal	female	1	2	0.991134	0.864817	1.1359	0.898131	0.986492
Factor D	P00746	distal	female	1	2	0.986256	0.797609	1.21952	0.89833	0.986492
CONA1	Q86Y22	distal	female	1	2	0.990856	0.860445	1.14103	0.898478	0.986492
PDGF-CC	Q9NRA1	distal	female	1	2	1.00947	0.873271	1.16691	0.898584	0.986492
IL-17E	Q9H293	distal	female	1	2	0.990485	0.854986	1.14746	0.898643	0.986492
Peroxiredoxin-1	Q06830	distal	female	1	2	0.987368	0.811722	1.20102	0.898787	0.986492
Apo-TC II	P20062	distal	female	1	2	1.01046	0.860312	1.18682	0.899082	0.986541
ACHB3	Q05901	distal	female	1	2	0.988038	0.820129	1.19032	0.899232	0.986541
MMP19	Q99542	distal	female	1	2	0.9884	0.825062	1.18407	0.899253	0.986541
DJC17	Q9NVM6	distal	female	1	2	0.989675	0.842764	1.1622	0.899269	0.986541
Endothelin 1	P05305	distal	female	1	2	1.01026	0.86248	1.18337	0.899309	0.986541
CPTP	Q5TA50	distal	female	1	2	1.01252	0.834942	1.22787	0.899349	0.986554
JAM-C	Q9BX67	distal	female	1	2	0.987204	0.807253	1.20727	0.900187	0.986819
SETD3	Q86TU7	distal	female	1	2	0.983704	0.760958	1.27165	0.900189	0.986819
KCE1L:N-term	Q9UJ90	distal	female	1	2	1.01174	0.842638	1.21477	0.900478	0.98696
IF1AX	P47813	distal	female	1	2	0.991021	0.8603	1.14161	0.900548	0.987005
PTX3	P26022	distal	female	1	2	0.993189	0.892224	1.10558	0.900559	0.987005
SIAS	Q9NR45	distal	female	1	2	1.01324	0.823693	1.2464	0.900966	0.987023
CD3E	P07766	distal	female	1	2	0.991497	0.866551	1.13446	0.901117	0.987035
LR2BP	Q9P2M1	distal	female	1	2	0.988692	0.826088	1.1833	0.901275	0.987095
NADK	O95544	distal	female	1	2	1.01193	0.83901	1.22048	0.9013	0.987114
RASF5	Q8WWW0	distal	female	1	2	0.988701	0.826086	1.18333	0.901361	0.987149
MAAI	O43708	distal	female	1	2	0.987966	0.815419	1.19702	0.901609	0.987234
RGS3	P49796	distal	female	1	2	0.992666	0.882998	1.11595	0.901918	0.987309
TBL2	Q9Y4P3	distal	female	1	2	1.015	0.800695	1.28665	0.902103	0.987344
ARP19	P56211	distal	female	1	2	0.988491	0.821766	1.18904	0.902253	0.987344
VAV	P15498	distal	female	1	2	0.984335	0.765003	1.26655	0.902297	0.987344
LYSM3	Q7Z3D4	distal	female	1	2	1.00971	0.864843	1.17884	0.902664	0.987344
ECOP	Q96AW1	distal	female	1	2	0.987116	0.801814	1.21524	0.902701	0.987344
RBM9	O43251	distal	female	1	2	1.01111	0.84696	1.20707	0.902702	0.987344
PSME1	Q06323	distal	female	1	2	1.00977	0.863901	1.18027	0.902799	0.987344
PPAC	P24666	distal	female	1	2	0.988398	0.819444	1.19219	0.902886	0.987344
TSP2	P35442	distal	female	1	2	1.01141	0.842777	1.2138	0.902936	0.987347
DRR1	O95990	distal	female	1	2	1.00902	0.873141	1.16603	0.903195	0.987352
FGFP1	Q14512	distal	female	1	2	0.988701	0.822878	1.18794	0.903438	0.98737
NXPH3	O95157	distal	female	1	2	1.00995	0.860306	1.18563	0.903675	0.9875
RNF34	Q969K3	distal	female	1	2	0.992656	0.880862	1.11864	0.903758	0.987536
RSPO4	Q2I0M5	distal	female	1	2	1.01161	0.838794	1.22004	0.903859	0.987556
Growth hormone-releasing factor	P01286	distal	female	1	2	1.00933	0.868138	1.17348	0.90388	0.987556
CYTN	P01037	distal	female	1	2	0.988261	0.815809	1.19717	0.903936	0.987571
NOE3:C-term	Q96PB7	distal	female	1	2	1.00879	0.874679	1.16347	0.904256	0.987606
FLII	Q13045	distal	female	1	2	0.983697	0.752493	1.28594	0.904291	0.987619
TBCEL	Q5QJ74	distal	female	1	2	1.01197	0.833469	1.2287	0.90434	0.987619
TIMP-1	P01033	distal	female	1	2	1.01381	0.810399	1.26827	0.904471	0.987619
IFN-lambda 2	Q8IZJ0	distal	female	1	2	0.989785	0.836982	1.17049	0.904476	0.987619
IP16:HIN 2	Q16666	distal	female	1	2	1.01181	0.8353	1.22561	0.904482	0.987619
Aggrecan	P16112	distal	female	1	2	1.00853	0.877675	1.1589	0.90461	0.987619
HPPD	P32754	distal	female	1	2	0.992438	0.876287	1.12399	0.904861	0.987638
C1D	Q13901	distal	female	1	2	0.991794	0.866335	1.13542	0.904944	0.987641
CU059	P57076	distal	female	1	2	1.00871	0.874886	1.163	0.904945	0.987641
AMPE	Q07075	distal	female	1	2	1.00927	0.866992	1.1749	0.905262	0.987736
CRGA	P11844	distal	female	1	2	0.988575	0.817976	1.19475	0.905362	0.987768
FGFP3	Q8TAT2	distal	female	1	2	1.01159	0.836384	1.22349	0.905504	0.987805
PESC	O00541	distal	female	1	2	1.00787	0.88525	1.14748	0.905671	0.987805
NELL2	Q99435	distal	female	1	2	0.989274	0.827642	1.18247	0.905686	0.987805
GRK5	P34947	distal	female	1	2	1.00759	0.889011	1.14198	0.905792	0.987805
Tpo	P40225	distal	female	1	2	1.01111	0.841845	1.21441	0.905892	0.987805
MAGBA	Q96LZ2	distal	female	1	2	0.990781	0.84974	1.15523	0.9059	0.987805
Alpha-1-syntrophin	Q13424	distal	female	1	2	1.0181	0.75614	1.37082	0.905912	0.987805
ARMC3	Q5W041	distal	female	1	2	0.993078	0.88475	1.11467	0.906176	0.987898
LIPN	Q5VXI9	distal	female	1	2	1.01114	0.840597	1.21629	0.906417	0.987931
LONM	P36776	distal	female	1	2	1.01537	0.787327	1.30946	0.906447	0.987931
THYN1	Q9P016	distal	female	1	2	0.987921	0.806531	1.21011	0.906536	0.987936
FNBP2	O75044	distal	female	1	2	0.9884	0.81324	1.20129	0.90667	0.987941
PCBP1	Q15365	distal	female	1	2	1.01327	0.812132	1.26421	0.907072	0.987941
ZBT16	Q05516	distal	female	1	2	1.00748	0.888801	1.14201	0.90723	0.987944
NDUF3	Q9BU61	distal	female	1	2	0.988735	0.817045	1.1965	0.907319	0.987994
TPD54	O43399	distal	female	1	2	1.01585	0.779406	1.32403	0.907366	0.987997
LECT2	O14960	distal	female	1	2	1.01046	0.847985	1.20406	0.907388	0.987997
PRRT2	Q7Z6L0	distal	female	1	2	1.00851	0.874022	1.16369	0.907644	0.988079
TMCC3:region 1	Q9ULS5	distal	female	1	2	0.992704	0.877135	1.1235	0.907684	0.988079
sICAM-3	P32942	distal	female	1	2	1.00728	0.890922	1.13884	0.907751	0.988079
LGMN	Q99538	distal	female	1	2	0.988512	0.812446	1.20273	0.908084	0.988172
DB121	Q5J5C9	distal	female	1	2	1.00876	0.869421	1.17042	0.908478	0.988325
PKB gamma	Q9Y243	distal	female	1	2	1.015	0.78682	1.30935	0.908784	0.988325
SRP19	P09132	distal	female	1	2	1.00905	0.864892	1.17723	0.908842	0.988325
UB2Q1	Q7Z7E8	distal	female	1	2	1.0112	0.835595	1.2237	0.908911	0.988325
HSP 70	P0DMV8	distal	female	1	2	0.989383	0.823967	1.18801	0.908964	0.988325
Pseudocholinesterase	P06276	distal	female	1	2	0.989406	0.824079	1.1879	0.909101	0.988325
Cyclin H	P51946	distal	female	1	2	1.01136	0.833055	1.22783	0.909119	0.988325
TIMD3	Q8TDQ0	distal	female	1	2	0.989422	0.824083	1.18793	0.90925	0.988325
VGLL4	Q14135	distal	female	1	2	1.00739	0.887353	1.14367	0.90942	0.988337
PPCE	P48147	distal	female	1	2	0.988413	0.808578	1.20824	0.909438	0.988344
PCBP2	Q15366	distal	female	1	2	0.986286	0.776258	1.25314	0.910015	0.988475
CR3L2	Q70SY1	distal	female	1	2	1.01042	0.843816	1.20993	0.910194	0.988582
SLAF1	Q13291	distal	female	1	2	0.988593	0.809817	1.20683	0.910245	0.988582
CSTN2	Q9H4D0	distal	female	1	2	0.991092	0.848283	1.15794	0.910261	0.988582
PTPRU	Q92729	distal	female	1	2	1.01043	0.843177	1.21086	0.910504	0.988621
Chk2	O96017	distal	female	1	2	1.00988	0.850816	1.19867	0.91052	0.988621
TIMP-1	P01033	distal	female	1	2	1.01554	0.775706	1.32954	0.910657	0.988621
SAHH	P23526	distal	female	1	2	0.990301	0.835114	1.17433	0.910766	0.988653
KTDAP	P60985	distal	female	1	2	1.0076	0.882084	1.15097	0.911226	0.988773
LX15B	O15296	distal	female	1	2	0.989516	0.822159	1.19094	0.911231	0.988773
MPI	P34949	distal	female	1	2	0.977795	0.658068	1.45286	0.911505	0.9889
IL-17D	Q8TAD2	distal	female	1	2	0.991503	0.852918	1.15261	0.911547	0.988923
RFA2	P15927	distal	female	1	2	1.00858	0.86674	1.17362	0.912071	0.98899
B-cell CLL 11A	Q9H165	distal	female	1	2	1.01385	0.794242	1.29417	0.91209	0.98899
Hemopexin	P02790	distal	female	1	2	1.01009	0.845059	1.20734	0.912186	0.98899
GA733-1 protein	P09758	distal	female	1	2	1.00736	0.883882	1.1481	0.91244	0.989023
B4GT7	Q9UBV7	distal	female	1	2	0.990301	0.832168	1.17848	0.912563	0.989048
Semaphorin-6A	Q9H2E6	distal	female	1	2	0.988473	0.803563	1.21593	0.91263	0.98905
THA11	Q96EK4	distal	female	1	2	0.991873	0.85722	1.14768	0.912713	0.98905
HMG-2	P26583	distal	female	1	2	1.00899	0.859649	1.18428	0.912771	0.98905
DNJB4	Q9UDY4	distal	female	1	2	1.01126	0.827523	1.2358	0.912834	0.98905
Acid ceramidase	Q13510	distal	female	1	2	0.987014	0.78071	1.24783	0.912998	0.98905
GUAA	P49915	distal	female	1	2	0.986874	0.778555	1.25093	0.913024	0.98905
MREG	Q8N565	distal	female	1	2	1.01013	0.842594	1.21099	0.91323	0.98921
H-ras (WT)	P01112	distal	female	1	2	1.00965	0.848956	1.20077	0.913513	0.989268
ISK13	Q1W4C9	distal	female	1	2	1.00763	0.878147	1.15621	0.913736	0.989326
OLR1	P78380	distal	female	1	2	0.988846	0.806761	1.21203	0.913978	0.98938
STAT1	P42224	distal	female	1	2	0.985934	0.762063	1.27557	0.914154	0.989446
CASQ1	P31415	distal	female	1	2	0.990646	0.834994	1.17531	0.914187	0.989446
CX038	Q8TB03	distal	female	1	2	1.01218	0.812153	1.26146	0.914207	0.989446
CTGF	P29279	distal	female	1	2	0.98956	0.817379	1.19801	0.91431	0.989446
NHERF	O14745	distal	female	1	2	1.01492	0.773908	1.331	0.914722	0.989478
Macrophage scavenger receptor:ECD	P21757	distal	female	1	2	0.990732	0.834636	1.17602	0.915228	0.98951
MMP-7	P09237	distal	female	1	2	0.991715	0.850832	1.15593	0.915253	0.98951
NSUN6	Q8TEA1	distal	female	1	2	1.00917	0.851371	1.19621	0.916211	0.989529
IGDC3:ECD	Q8IVU1	distal	female	1	2	0.990972	0.836415	1.17409	0.916516	0.989529
NELFA	Q9H3P2	distal	female	1	2	1.00702	0.882918	1.14857	0.916953	0.989682
HYOU1	Q9Y4L1	distal	female	1	2	1.01016	0.834172	1.22328	0.917571	0.989793
MARE3	Q9UPY8	distal	female	1	2	0.988133	0.787654	1.23964	0.917818	0.989841
ETS2	P15036	distal	female	1	2	1.00636	0.892069	1.13529	0.917912	0.989868
A1CF	Q9NQ94	distal	female	1	2	1.00761	0.872214	1.16403	0.917966	0.989868
TM52B	Q4KMG9	distal	female	1	2	1.00883	0.853118	1.19297	0.918122	0.989868
pTEN	P60484	distal	female	1	2	1.00718	0.878282	1.15499	0.918468	0.989919
ACSF2	Q96CM8	distal	female	1	2	0.986698	0.763531	1.27509	0.918468	0.989919
Integrin beta-7	P26010	distal	female	1	2	1.00815	0.862192	1.17881	0.919003	0.989996
ISGF3	Q00978	distal	female	1	2	0.992606	0.860024	1.14563	0.919193	0.99006
QSOX2	Q6ZRP7	distal	female	1	2	1.00949	0.840703	1.21215	0.919441	0.99006
KLH41	O60662	distal	female	1	2	0.98949	0.806156	1.21452	0.9195	0.99006
RSPO3	Q9BXY4	distal	female	1	2	1.01086	0.819765	1.24651	0.919509	0.99006
PEX14:N-term	O75381	distal	female	1	2	0.989447	0.80489	1.21632	0.919771	0.99006
LRAP	Q6P179	distal	female	1	2	1.00895	0.848044	1.20039	0.919936	0.99006
CK094	C9JXX5	distal	female	1	2	1.0073	0.874014	1.16091	0.920004	0.99006
CDC37	Q16543	distal	female	1	2	0.98941	0.803335	1.21858	0.920216	0.990131
HSP 90b	P08238	distal	female	1	2	1.01578	0.74756	1.38024	0.920272	0.990131
DDIT4	Q9NX09	distal	female	1	2	0.990352	0.818951	1.19763	0.920353	0.990131
BEX5	Q5H9J7	distal	female	1	2	0.995003	0.90192	1.09769	0.920372	0.990131
CRBB2	P43320	distal	female	1	2	1.00819	0.859192	1.18302	0.920391	0.990131
GSC2	O15499	distal	female	1	2	1.00975	0.834231	1.2222	0.920651	0.990151
PATE4	P0C8F1	distal	female	1	2	1.00722	0.872986	1.16208	0.921516	0.990157
HB-EGF	Q99075	distal	female	1	2	0.989775	0.806168	1.2152	0.921793	0.990157
PFD1	O60925	distal	female	1	2	0.988541	0.785281	1.24441	0.921826	0.990157
TRUB1	Q8WWH5	distal	female	1	2	1.01058	0.818976	1.247	0.921861	0.990157
DTNA	Q9Y4J8	distal	female	1	2	0.989121	0.794872	1.23084	0.921886	0.990157
SUGT1	Q9Y2Z0	distal	female	1	2	0.988348	0.781093	1.2506	0.922242	0.990191
PHI	P06744	distal	female	1	2	1.0114	0.804546	1.27143	0.922672	0.99025
RHOD	O00212	distal	female	1	2	1.00785	0.860595	1.1803	0.92272	0.99025
CTNA1	P35221	distal	female	1	2	1.00984	0.828443	1.23096	0.922773	0.990288
KBP	Q96EK5	distal	female	1	2	0.984788	0.72137	1.3444	0.923105	0.990404
FAAH2	Q6GMR7	distal	female	1	2	1.00553	0.898473	1.12533	0.923558	0.990404
Angiopoietin-2	O15123	distal	female	1	2	0.990776	0.819882	1.19729	0.923576	0.990404
Eotaxin	P51671	distal	female	1	2	1.00786	0.858437	1.1833	0.923786	0.990404
FOLR2	P14207	distal	female	1	2	1.00916	0.836978	1.21677	0.923863	0.990404
PARK7	Q99497	distal	female	1	2	0.987364	0.760562	1.2818	0.92392	0.990404
IL-13	P35225	distal	female	1	2	0.993454	0.867827	1.13727	0.924145	0.990404
Cytochrome P450 3A4	P08684	distal	female	1	2	1.00666	0.877901	1.1543	0.924278	0.990404
SET	Q01105	distal	female	1	2	0.99063	0.815812	1.20291	0.924285	0.990404
ZAP70	P43403	distal	female	1	2	1.00565	0.895381	1.12949	0.924294	0.990404
VS10L	Q86VR7	distal	female	1	2	0.993394	0.866468	1.13891	0.924295	0.990404
CR3L1	Q96BA8	distal	female	1	2	1.00569	0.894553	1.13064	0.924341	0.990404
CA185	Q5T7R7	distal	female	1	2	0.992295	0.845863	1.16408	0.92436	0.990404
ES8L1	Q8TE68	distal	female	1	2	0.991945	0.839213	1.17247	0.924469	0.990404
TLK1	Q9UKI8	distal	female	1	2	0.99233	0.846153	1.16376	0.924549	0.990404
IFT22	Q9H7X7	distal	female	1	2	1.00702	0.871222	1.16399	0.924566	0.990404
RELL2	Q8NC24	distal	female	1	2	1.00728	0.866519	1.17091	0.924735	0.990404
CX6A2	Q02221	distal	female	1	2	1.00796	0.85494	1.18838	0.924769	0.990404
SAA	P0DJI8	distal	female	1	2	1.00856	0.844969	1.20383	0.924776	0.990404
Uromodulin	P07911	distal	female	1	2	0.991718	0.833921	1.17937	0.925067	0.990404
RNF43	Q68DV7	distal	female	1	2	1.00779	0.857217	1.18482	0.925106	0.990404
KDEL2	Q7Z4H8	distal	female	1	2	0.988933	0.78403	1.24739	0.925151	0.990412
D106A	Q8N104	distal	female	1	2	1.00828	0.848605	1.19799	0.925336	0.990458
PSA	P07288	distal	female	1	2	0.990031	0.802669	1.22113	0.925423	0.990463
CACB4	O00305	distal	female	1	2	0.99136	0.826649	1.18889	0.925424	0.990463
MINA	Q8IUF8	distal	female	1	2	1.00694	0.871082	1.16399	0.92548	0.990463
SHP	Q15466	distal	female	1	2	1.00793	0.853401	1.19044	0.9259	0.990463
HXA11	P31270	distal	female	1	2	1.00793	0.853183	1.19073	0.926033	0.990463
HERC1	Q15751	distal	female	1	2	1.00965	0.824015	1.2371	0.926197	0.990479
CR056	Q8TAI1	distal	female	1	2	1.00531	0.898381	1.12496	0.926497	0.990583
PSD7	P51665	distal	female	1	2	1.00776	0.854959	1.18787	0.926594	0.990595
CKAP4	Q07065	distal	female	1	2	1.00751	0.859067	1.1816	0.926691	0.990595
CA050	Q9BV19	distal	female	1	2	0.992957	0.853957	1.15458	0.926811	0.990595
SYAP1	Q96A49	distal	female	1	2	1.01147	0.792819	1.29043	0.926863	0.990595
PCKGM	Q16822	distal	female	1	2	0.992815	0.85054	1.15889	0.927192	0.990625
LIF	P15018	distal	female	1	2	0.995117	0.895669	1.10561	0.927398	0.990643
p60-Src	P12931	distal	female	1	2	1.01176	0.785826	1.30266	0.927734	0.990714
amyloid precursor protein	P05067	distal	female	1	2	0.990479	0.805404	1.21808	0.92777	0.990714
RM02	Q5T653	distal	female	1	2	0.994965	0.892042	1.10976	0.927811	0.990726
RL5	P46777	distal	female	1	2	0.990142	0.798923	1.22713	0.927901	0.990726
UBP3	Q9Y6I4	distal	female	1	2	1.00722	0.861615	1.17743	0.928047	0.990726
LSM1	O15116	distal	female	1	2	1.00634	0.876958	1.15482	0.928232	0.990726
PK3C3	Q8NEB9	distal	female	1	2	1.00573	0.887773	1.13937	0.928444	0.990726
VRK1	Q99986	distal	female	1	2	1.00688	0.86681	1.16959	0.928487	0.990731
G-CSF	P09919	distal	female	1	2	1.0074	0.85735	1.1837	0.928639	0.99078
ECM1	Q16610	distal	female	1	2	0.992777	0.847094	1.16352	0.92866	0.99078
SIAE	Q9HAT2	distal	female	1	2	0.993114	0.853348	1.15577	0.928849	0.990836
SAST	Q9NV23	distal	female	1	2	0.995235	0.896148	1.10528	0.928868	0.990836
RAP	P30533	distal	female	1	2	1.00694	0.864849	1.17238	0.928999	0.990875
KPRA	Q14558	distal	female	1	2	0.98956	0.783917	1.24915	0.929638	0.991093
GAS1	P54826	distal	female	1	2	0.989803	0.787197	1.24456	0.930109	0.991189
Proteasome beta chain	P28070	distal	female	1	2	0.990468	0.799543	1.22699	0.930148	0.991189
SYT17	Q9BSW7	distal	female	1	2	1.01014	0.806079	1.26585	0.930204	0.991189
BAP18	Q8IXM2	distal	female	1	2	1.01235	0.768916	1.33284	0.930327	0.991189
SIG14	Q08ET2	distal	female	1	2	0.993184	0.851847	1.15797	0.930414	0.991216
PCDGA	Q9Y5H3	distal	female	1	2	1.00691	0.861917	1.17629	0.930826	0.991257
CX068	A6NGZ8	distal	female	1	2	0.994514	0.878191	1.12624	0.930925	0.991257
EF1D	P29692	distal	female	1	2	0.989515	0.779477	1.25615	0.931	0.99127
CC167	Q9P0B6	distal	female	1	2	1.00535	0.890287	1.13529	0.931419	0.9914
CLM1	Q8TDQ1	distal	female	1	2	1.00793	0.841858	1.20676	0.931479	0.9914
COX19	Q49B96	distal	female	1	2	0.988096	0.751089	1.29989	0.931798	0.991528
a2-HS-Glycoprotein	P02765	distal	female	1	2	1.00645	0.868048	1.16693	0.932084	0.991542
CTLA-4	P16410	distal	female	1	2	1.00853	0.827195	1.22962	0.93306	0.991769
KPCI	P41743	distal	female	1	2	1.01206	0.764264	1.3402	0.933322	0.991897
IL-10 Ra:ECD	Q13651	distal	female	1	2	0.989765	0.777708	1.25964	0.933351	0.991907
CS054	Q5BKX5	distal	female	1	2	1.00988	0.801829	1.27191	0.933428	0.991907
Cadherin-2	P19022	distal	female	1	2	0.994619	0.876184	1.12906	0.933531	0.991929
FSTL3	O95633	distal	female	1	2	1.00941	0.80998	1.25794	0.933556	0.991929
ECP	P12724	distal	female	1	2	0.990439	0.789717	1.24218	0.933742	0.991936
PKC-G	P05129	distal	female	1	2	1.00747	0.845214	1.20088	0.933797	0.99195
C1QT1	Q9BXJ1	distal	female	1	2	1.0075	0.844497	1.20197	0.93387	0.991957
FHR2	P36980	distal	female	1	2	0.992869	0.837317	1.17732	0.934399	0.992169
SCF	P21583	distal	female	1	2	1.00709	0.850435	1.19259	0.934762	0.992221
M6PBP	O60664	distal	female	1	2	1.00715	0.848457	1.19553	0.935054	0.992221
EF-1-alpha-1	P68104	distal	female	1	2	1.00486	0.894267	1.12913	0.935055	0.992221
PKHF2	Q9H8W4	distal	female	1	2	1.01009	0.793197	1.2863	0.935105	0.992221
DMRTB	Q96MA1	distal	female	1	2	1.00663	0.858107	1.18086	0.935326	0.992221
KCIP4	Q6PIL6	distal	female	1	2	1.0075	0.840943	1.20705	0.935373	0.992221
Ephrin-A2	O43921	distal	female	1	2	0.991423	0.804754	1.22139	0.935496	0.992221
Angiopoietin-1	Q15389	distal	female	1	2	0.991266	0.801501	1.22596	0.93551	0.992221
DCUP	P06132	distal	female	1	2	0.989811	0.770734	1.27116	0.936048	0.992221
PAPP-A	Q13219	distal	female	1	2	1.00751	0.8391	1.20971	0.93613	0.992221
BLNK	Q8WV28	distal	female	1	2	1.00673	0.854138	1.18659	0.936234	0.992221
FABP6	P51161	distal	female	1	2	0.993501	0.846483	1.16605	0.936402	0.992221
SSDH	P51649	distal	female	1	2	0.993712	0.851064	1.16027	0.936411	0.992221
AMPM2	P50579	distal	female	1	2	1.00953	0.799329	1.275	0.936564	0.992221
RNT2	O00584	distal	female	1	2	1.00747	0.838727	1.21016	0.936585	0.992221
PRIO	P04156	distal	female	1	2	1.00442	0.901088	1.11959	0.936594	0.992221
EF-1-beta	P24534	distal	female	1	2	0.991829	0.809781	1.2148	0.936797	0.992221
STAP1	Q9ULZ2	distal	female	1	2	1.00601	0.86743	1.16673	0.936816	0.992221
OLR1	P78380	distal	female	1	2	0.992931	0.832809	1.18384	0.936977	0.992221
CPNE7	Q9UBL6	distal	female	1	2	0.99363	0.847676	1.16471	0.937163	0.992221
F177A	Q8N128	distal	female	1	2	1.00741	0.838368	1.21054	0.937191	0.992221
GIMA4	Q9NUV9	distal	female	1	2	1.00668	0.852809	1.18832	0.93729	0.992221
alpha-1-antichymotrypsin complex	P01011	distal	female	1	2	1.0075	0.836307	1.21374	0.937293	0.992221
AMPK a2b2g1	O43741	distal	female	1	2	1.01	0.788139	1.29432	0.937309	0.992221
T11L1	Q9NUJ3	distal	female	1	2	0.988601	0.742304	1.31662	0.937491	0.992221
DCTN6	O00399	distal	female	1	2	1.00855	0.814946	1.24815	0.937591	0.992221
TYY1	P25490	distal	female	1	2	1.00902	0.805674	1.2637	0.937647	0.992221
CR032	Q8TCD1	distal	female	1	2	1.00669	0.851515	1.19014	0.937788	0.992221
SKP1	P63208	distal	female	1	2	0.993772	0.849091	1.16311	0.937974	0.992221
IGFALS	P35858	distal	female	1	2	1.00809	0.822067	1.23621	0.938285	0.992223
BTG1	P62324	distal	female	1	2	0.993345	0.838229	1.17716	0.938556	0.992249
TENC1	Q63HR2	distal	female	1	2	0.994002	0.851093	1.16091	0.939449	0.992249
KDM4C	Q9H3R0	distal	female	1	2	0.990968	0.783558	1.25328	0.939637	0.992249
TMUB1	Q9BVT8	distal	female	1	2	0.993873	0.84757	1.16543	0.939696	0.992249
RM14	Q6P1L8	distal	female	1	2	0.992033	0.806204	1.2207	0.939754	0.992249
LCK	P06239	distal	female	1	2	0.995628	0.888385	1.11582	0.93994	0.992249
Aurora kinase A	O14965	distal	female	1	2	1.00587	0.86356	1.17163	0.940073	0.992249
DVL2	O14641	distal	female	1	2	1.00731	0.833024	1.21806	0.940106	0.992249
LRP1B	Q9NZR2	distal	female	1	2	0.993814	0.845255	1.16848	0.940124	0.992249
ACYP2	P14621	distal	female	1	2	0.990741	0.776782	1.26363	0.940262	0.992249
CD244	Q9BZW8	distal	female	1	2	0.991681	0.796931	1.23402	0.940304	0.992249
ASM3A	Q92484	distal	female	1	2	1.0063	0.853482	1.18649	0.940405	0.992249
PSP-94	P08118	distal	female	1	2	1.00629	0.853328	1.18667	0.940599	0.992249
IL-22	Q9GZX6	distal	female	1	2	0.992722	0.818926	1.2034	0.9407	0.992249
BY55	O95971	distal	female	1	2	1.00667	0.844841	1.1995	0.940717	0.992249
CTNA2	P26232	distal	female	1	2	1.00463	0.889095	1.13518	0.940901	0.992249
ITA11	Q9UKX5	distal	female	1	2	1.00531	0.873617	1.15686	0.941055	0.992249
STAR7	Q9NQZ5	distal	female	1	2	0.99333	0.831504	1.18665	0.941197	0.992249
GPR64	Q8IZP9	distal	female	1	2	1.00522	0.875126	1.15464	0.94135	0.992249
TLDC2	A0PJX2	distal	female	1	2	0.989865	0.754394	1.29883	0.941409	0.992249
QKI	Q96PU8	distal	female	1	2	0.993913	0.843759	1.17079	0.941758	0.992249
TRY3	P35030	distal	female	1	2	0.992486	0.810362	1.21554	0.941871	0.992249
MAT2B	Q9NZL9	distal	female	1	2	0.993342	0.83004	1.18877	0.941887	0.992249
XYLT2	Q9H1B5	distal	female	1	2	1.00545	0.868619	1.16383	0.941983	0.992249
PELI2	Q9HAT8	distal	female	1	2	0.994493	0.856366	1.1549	0.942302	0.992249
FOLR3	P41439	distal	female	1	2	0.993332	0.828141	1.19147	0.942525	0.992252
CLN5:LD	O75503	distal	female	1	2	0.994167	0.847961	1.16558	0.942534	0.992252
TRAIL R1	O00220	distal	female	1	2	1.00436	0.89179	1.13115	0.942758	0.99228
CPNE6	O95741	distal	female	1	2	0.993886	0.840162	1.17574	0.942973	0.99235
WFDC3	Q8IUB2	distal	female	1	2	0.992497	0.807254	1.22025	0.943039	0.992371
BLC	O43927	distal	female	1	2	0.994538	0.855383	1.15633	0.943226	0.992371
AT5F1	P24539	distal	female	1	2	0.995831	0.887602	1.11726	0.943267	0.992371
Poliovirus receptor	P15151	distal	female	1	2	0.991588	0.784182	1.25385	0.943753	0.99249
C3b	P01024	distal	female	1	2	1.00668	0.836186	1.21193	0.943951	0.99255
YKL-40	P36222	distal	female	1	2	0.993915	0.837765	1.17917	0.944202	0.992638
Aldose reductase-like C3	P42330	distal	female	1	2	0.992996	0.815073	1.20976	0.944375	0.992678
MMEL2	Q495T6	distal	female	1	2	0.996694	0.908149	1.09387	0.944375	0.992678
CDHR3	Q6ZTQ4	distal	female	1	2	0.992987	0.814453	1.21066	0.944519	0.992685
I5P2	P32019	distal	female	1	2	1.00827	0.799245	1.27195	0.944625	0.992697
ZO1	Q07157	distal	female	1	2	0.995104	0.864944	1.14485	0.945292	0.992813
AGRB2	O60241	distal	female	1	2	0.993188	0.816931	1.20747	0.945326	0.992813
LRP1	Q07954	distal	female	1	2	1.00738	0.816087	1.24351	0.945452	0.992834
SPT33	Q96N06	distal	female	1	2	1.00668	0.830784	1.21982	0.94582	0.992982
CXCL16, soluble	Q9H2A7	distal	female	1	2	0.993581	0.82515	1.19639	0.945823	0.992982
NEUM	P17677	distal	female	1	2	1.01013	0.754597	1.35219	0.946007	0.992982
NUP53	Q8NFH5	distal	female	1	2	1.00562	0.854986	1.18279	0.946053	0.992982
PIWL1	Q96J94	distal	female	1	2	1.00401	0.893531	1.12814	0.946395	0.992982
FHR3	Q02985	distal	female	1	2	1.00455	0.879921	1.14682	0.946501	0.992982
sperm protein 10	P26436	distal	female	1	2	1.00525	0.862598	1.1715	0.946513	0.992982
ST4A1	Q9BR01	distal	female	1	2	1.00549	0.856703	1.18011	0.94659	0.992982
ERP29	P30040	distal	female	1	2	1.00627	0.837662	1.20882	0.946728	0.992982
NUD11	Q96G61	distal	female	1	2	1.0045	0.880062	1.14653	0.946946	0.993025
PIHD1	Q9NWS0	distal	female	1	2	0.990558	0.748808	1.31036	0.947015	0.993025
ATF5	Q9Y2D1	distal	female	1	2	1.00563	0.850161	1.18954	0.947738	0.993147
LMA2L	Q9H0V9	distal	female	1	2	0.99266	0.795795	1.23823	0.94792	0.993147
Thrombospondin-1	P07996	distal	female	1	2	0.992946	0.8027	1.22828	0.947993	0.99316
NRX1B	P58400	distal	female	1	2	0.993901	0.825836	1.19617	0.948391	0.993175
ART	O00253	distal	female	1	2	1.00582	0.843789	1.19896	0.948409	0.993186
SGF29	Q96ES7	distal	female	1	2	1.00528	0.856326	1.18014	0.948707	0.993222
Prolylcarboxypeptidase	P42785	distal	female	1	2	0.995733	0.873739	1.13476	0.948872	0.993253
TIGIT	Q495A1	distal	female	1	2	0.99218	0.778315	1.26481	0.949461	0.993415
LNP	Q9C0E8	distal	female	1	2	0.994262	0.831693	1.18861	0.949633	0.993415
SIR3	Q9NTG7	distal	female	1	2	0.994336	0.832328	1.18788	0.95009	0.993415
BOLA1	Q9Y3E2	distal	female	1	2	1.00521	0.853436	1.18397	0.950401	0.993469
CETN3	O15182	distal	female	1	2	1.0049	0.860437	1.17361	0.950819	0.99351
sICAM-2	P13598	distal	female	1	2	1.00566	0.840326	1.20352	0.950888	0.99351
BAP1	Q92560	distal	female	1	2	1.00571	0.838867	1.20575	0.950908	0.99351
ERBB1	P00533	distal	female	1	2	1.00569	0.838698	1.20594	0.951133	0.99351
ZFY27:CD region 1	Q5T4F4	distal	female	1	2	1.00551	0.842423	1.20018	0.951448	0.993563
Apo A-I	P02647	distal	female	1	2	1.00516	0.851232	1.18693	0.951575	0.993606
CX7A1	P24310	distal	female	1	2	0.993049	0.792279	1.24469	0.951732	0.993638
HSP 70		distal	female	1	2	1.00684	0.804471	1.26012	0.952502	0.993959
PCAF	Q92831	distal	female	1	2	1.00489	0.855491	1.18038	0.952622	0.994022
ARI3C	A6NKF2	distal	female	1	2	0.994168	0.818141	1.20807	0.953086	0.994187
PolyUbiquitin K48	P0CG47	distal	female	1	2	0.994354	0.822062	1.20276	0.95349	0.994366
Ku70	P12956	distal	female	1	2	0.99506	0.840755	1.17768	0.954061	0.994423
NPM1	P06748	distal	female	1	2	1.0039	0.87896	1.1466	0.954202	0.994423
c-Raf	P04049	distal	female	1	2	0.992714	0.772993	1.27489	0.954314	0.994423
RABEK	Q7Z6M1	distal	female	1	2	1.00395	0.876448	1.14999	0.954667	0.994451
prostatic binding protein	P30086	distal	female	1	2	0.993653	0.796435	1.23971	0.955018	0.994451
PPR1A	Q13522	distal	female	1	2	0.996019	0.866868	1.14441	0.95511	0.994451
sperm acrosome associated 5	Q96QH8	distal	female	1	2	1.00353	0.88772	1.13444	0.955144	0.994451
RNZ1	Q9H777	distal	female	1	2	1.00424	0.866322	1.16411	0.955233	0.994451
ASCC1	Q8N9N2	distal	female	1	2	1.00376	0.879948	1.145	0.955416	0.994451
ACBD6	Q9BR61	distal	female	1	2	0.991425	0.732451	1.34197	0.955539	0.994468
FGF-19	O95750	distal	female	1	2	0.99526	0.841591	1.17699	0.95572	0.994468
SH3G2	Q99962	distal	female	1	2	1.00752	0.773255	1.31276	0.955748	0.994468
RL12	P30050	distal	female	1	2	0.993901	0.79959	1.23543	0.956045	0.994492
ADAMTS-4	O75173	distal	female	1	2	0.995497	0.847744	1.169	0.956096	0.994492
ATG4B	Q9Y4P1	distal	female	1	2	1.00461	0.85292	1.18327	0.956122	0.994492
ROA0	Q13151	distal	female	1	2	1.00687	0.788671	1.28543	0.956215	0.994492
HSPB6	O14558	distal	female	1	2	0.993601	0.787854	1.25308	0.956751	0.994492
Vinculin	P18206	distal	female	1	2	0.995289	0.838272	1.18172	0.957011	0.994492
LIRB3	O75022	distal	female	1	2	0.995526	0.845404	1.17231	0.957119	0.994492
IGDC3:CD	Q8IVU1	distal	female	1	2	1.00371	0.87673	1.14907	0.957243	0.994492
UN13A	Q9UPW8	distal	female	1	2	1.00424	0.859603	1.17321	0.957477	0.994509
F176C:ECD	P58658	distal	female	1	2	1.00423	0.858975	1.17406	0.957741	0.994585
TIMP-1	P01033	distal	female	1	2	0.994232	0.802141	1.23232	0.957883	0.994585
JKIP3	Q5VZ66	distal	female	1	2	1.00561	0.816718	1.23819	0.957977	0.994585
TNMD	Q9H2S6	distal	female	1	2	0.99698	0.890803	1.11581	0.958016	0.994585
NEUR1	Q99519	distal	female	1	2	1.00449	0.850121	1.18689	0.958031	0.994585
TMM24	O14523	distal	female	1	2	1.00643	0.792232	1.27855	0.958109	0.994586
AP1B1	Q10567	distal	female	1	2	1.00282	0.902623	1.11413	0.958238	0.994608
E41L1	Q9H4G0	distal	female	1	2	0.994021	0.793925	1.24455	0.958294	0.994608
Apoptosis regulator Bcl-W	Q92843	distal	female	1	2	1.00524	0.825477	1.22415	0.958541	0.994608
EPHAA	Q5JZY3	distal	female	1	2	1.0051	0.829559	1.2178	0.958546	0.994608
BGLR	P08236	distal	female	1	2	1.00446	0.849231	1.18806	0.95858	0.994608
HEM6	P36551	distal	female	1	2	1.00597	0.80309	1.2601	0.958705	0.994608
GP1BB	P13224	distal	female	1	2	1.00395	0.86476	1.16555	0.958707	0.994608
MO4L1	Q9UBU8	distal	female	1	2	0.99597	0.853805	1.16181	0.959017	0.994608
ghrelin	Q9UBU3	distal	female	1	2	1.005	0.830685	1.21589	0.959088	0.994608
ON	P09486	distal	female	1	2	1.00541	0.817994	1.23577	0.959092	0.994608
OPG	O00300	distal	female	1	2	0.994411	0.802711	1.23189	0.959094	0.994608
Ephrin-A5	P52803	distal	female	1	2	0.993807	0.782791	1.26171	0.959316	0.994665
BEX4	Q9NWD9	distal	female	1	2	1.00479	0.835603	1.20824	0.959448	0.994743
5'-Nucleotidase	P21589	distal	female	1	2	1.00311	0.889819	1.13083	0.959472	0.994745
ADPRH	P54922	distal	female	1	2	1.00421	0.853811	1.18111	0.95948	0.994745
PCDB7	Q9Y5E2	distal	female	1	2	0.99539	0.832133	1.19068	0.959681	0.994807
DDX6	P26196	distal	female	1	2	1.00616	0.792392	1.27761	0.95978	0.994836
PT117	Q6UWS5	distal	female	1	2	1.00333	0.881542	1.14195	0.959786	0.994836
BLVRB	P30043	distal	female	1	2	1.005	0.826994	1.22132	0.960022	0.99486
ESAM	Q96AP7	distal	female	1	2	1.00486	0.831284	1.21467	0.960058	0.994877
LRP	Q14764	distal	female	1	2	0.994403	0.794978	1.24385	0.960802	0.995144
SYT6	Q5T7P8	distal	female	1	2	0.99554	0.832811	1.19007	0.96085	0.995144
IL-2	P60568	distal	female	1	2	1.0036	0.869524	1.15834	0.960868	0.995144
PRS6A	P17980	distal	female	1	2	0.994912	0.810757	1.22089	0.961041	0.995144
DECR	Q16698	distal	female	1	2	1.00638	0.77882	1.30042	0.961234	0.99515
RL26L	Q9UNX3	distal	female	1	2	1.00503	0.821018	1.23027	0.96125	0.99515
C16L2	Q6UWJ8	distal	female	1	2	0.996708	0.872502	1.13859	0.961268	0.99515
Dr1-associated corepressor	Q14919	distal	female	1	2	1.00289	0.892554	1.12687	0.961283	0.99515
CYLD	Q9NQC7	distal	female	1	2	1.00623	0.780921	1.29653	0.96173	0.995221
DUS2L	Q9NX74	distal	female	1	2	1.00341	0.872991	1.15331	0.96177	0.995221
OLFL3	Q9NRN5	distal	female	1	2	1.00476	0.827405	1.22013	0.961774	0.995221
MFRP	Q9BY79	distal	female	1	2	1.00348	0.870439	1.15686	0.961805	0.995231
NOVA1	P51513	distal	female	1	2	0.995224	0.818017	1.21082	0.961833	0.995231
CRIS3	P54108	distal	female	1	2	1.00399	0.852702	1.18212	0.961868	0.995231
MSI2H	Q96DH6	distal	female	1	2	1.00626	0.775688	1.30536	0.962533	0.995343
PCSK1	Q9UHG2	distal	female	1	2	0.994806	0.800497	1.23628	0.962543	0.995343
T-plastin	P13797	distal	female	1	2	0.996556	0.861047	1.15339	0.963097	0.995445
UBS3B	Q8TF42	distal	female	1	2	1.00512	0.808658	1.24932	0.963263	0.995445
RIFK	Q969G6	distal	female	1	2	1.00375	0.854989	1.17839	0.963537	0.995476
LPHN3	Q9HAR2	distal	female	1	2	1.00511	0.807133	1.25164	0.963687	0.995543
THB	P10828	distal	female	1	2	0.996391	0.852357	1.16477	0.963802	0.99555
ASPC1	Q9BZE9	distal	female	1	2	0.994285	0.776046	1.2739	0.963841	0.995568
PARK7	Q99497	distal	female	1	2	0.996545	0.856353	1.15969	0.964308	0.995632
RNF25	Q96BH1	distal	female	1	2	1.00302	0.878625	1.14502	0.964426	0.995634
LIRA5	A6NI73	distal	female	1	2	1.00435	0.828647	1.21731	0.964721	0.995714
MTCP1	P56278	distal	female	1	2	1.00413	0.836218	1.20576	0.964795	0.995739
BEND6	Q5SZJ8	distal	female	1	2	0.995766	0.823261	1.20442	0.965132	0.995853
RTF2	Q9BY42	distal	female	1	2	0.99583	0.825376	1.20149	0.965205	0.995853
M2-PK	P14618	distal	female	1	2	0.994635	0.777749	1.272	0.965809	0.996028
HMGN3	Q15651	distal	female	1	2	1.00511	0.796164	1.26889	0.965812	0.996028
ISOC1	Q96CN7	distal	female	1	2	0.99491	0.786342	1.2588	0.966089	0.996028
KISS1	Q15726	distal	female	1	2	0.996635	0.852312	1.1654	0.966318	0.996028
VAMP3	Q15836	distal	female	1	2	1.00372	0.844366	1.19315	0.966422	0.996028
SVEP1:Sushi 15-18	Q4LDE5	distal	female	1	2	1.00348	0.853127	1.18034	0.966506	0.996028
NAG	P54802	distal	female	1	2	0.996141	0.830874	1.19428	0.966679	0.996028
SIG12:Ig-like V-type 2	Q96PQ1	distal	female	1	2	0.997107	0.870126	1.14262	0.966751	0.996028
CAV3	P56539	distal	female	1	2	0.995195	0.793083	1.24881	0.966829	0.996028
Lymphotactin	P47992	distal	female	1	2	0.996898	0.860521	1.15489	0.96698	0.996028
RIPL2	Q969X0	distal	female	1	2	0.994349	0.760026	1.30092	0.967034	0.996046
PKHA3	Q9HB20	distal	female	1	2	1.00349	0.849168	1.18586	0.967371	0.996066
SMAD5	Q99717	distal	female	1	2	1.00559	0.769463	1.31417	0.967446	0.996066
CSMD1	Q96PZ7	distal	female	1	2	1.00206	0.907459	1.10653	0.967482	0.996066
IGLL1	P15814	distal	female	1	2	0.996423	0.83863	1.1839	0.967501	0.996066
MRI	Q9BWK5	distal	female	1	2	1.00181	0.918134	1.09311	0.967614	0.996115
C3a	P01024	distal	female	1	2	1.00397	0.828281	1.21692	0.967813	0.996137
TRIL:ECD	Q7L0X0	distal	female	1	2	1.00312	0.860943	1.16878	0.96811	0.996175
K2C71	Q3SY84	distal	female	1	2	0.996203	0.826359	1.20096	0.968183	0.996178
DNJB3	Q8WWF6	distal	female	1	2	1.00261	0.881906	1.13983	0.968252	0.996178
DPP2	Q9UHL4	distal	female	1	2	0.995899	0.810544	1.22364	0.968803	0.996343
SCAD	P16219	distal	female	1	2	0.997263	0.869256	1.14412	0.968805	0.996343
PMGE	P07738	distal	female	1	2	0.996269	0.825632	1.20217	0.968892	0.996343
Nucleoside diphosphate kinase A	P15531	distal	female	1	2	0.99656	0.836496	1.18725	0.969231	0.996343
SNX11	Q9Y5W9	distal	female	1	2	1.00491	0.782862	1.28994	0.969328	0.996343
Neurotrophin-3	P20783	distal	female	1	2	0.995665	0.796999	1.24385	0.969478	0.996346
TTC17:TPR2	Q96AE7	distal	female	1	2	1.00362	0.833478	1.2085	0.969576	0.996383
UCRP	P05161	distal	female	1	2	0.996352	0.823923	1.20487	0.969928	0.996475
CLC2L	P0C7M8	distal	female	1	2	0.997341	0.867894	1.1461	0.970055	0.996485
CCD24	Q8N4L8	distal	female	1	2	1.00295	0.859526	1.17031	0.970159	0.996485
HBD-2	O15263	distal	female	1	2	1.00347	0.836822	1.2033	0.970208	0.996485
LYRM1	O43325	distal	female	1	2	0.995642	0.791673	1.25216	0.970213	0.996485
DOK1	Q99704	distal	female	1	2	1.00488	0.77834	1.29734	0.970234	0.996485
Kallikrein 7	P49862	distal	female	1	2	0.996801	0.842318	1.17962	0.970254	0.996485
Protein disulfide isomerase A3	P30101	distal	female	1	2	0.995074	0.766424	1.29194	0.970429	0.996497
HENMT	Q5T8I9	distal	female	1	2	0.996945	0.847867	1.17223	0.970464	0.996498
Semaphorin 3E	O15041	distal	female	1	2	0.996902	0.84523	1.17579	0.970609	0.996498
Endothelin-converting enzyme 1:ECD	P42892	distal	female	1	2	1.00267	0.869399	1.15637	0.970768	0.996513
PAXI1	Q6ZW49	distal	female	1	2	0.997043	0.850512	1.16882	0.970868	0.996513
IL-2 sRg	P31785	distal	female	1	2	0.994992	0.759203	1.30401	0.970975	0.996513
PKHA1	Q9HB21	distal	female	1	2	1.00501	0.767525	1.31598	0.971009	0.996513
DOK2	O60496	distal	female	1	2	0.995592	0.784426	1.2636	0.971028	0.996513
AR2BP	Q9Y2Y0	distal	female	1	2	0.995173	0.765484	1.29378	0.97117	0.996513
JPH3	Q8WXH2	distal	female	1	2	1.00229	0.885205	1.13485	0.971255	0.996513
RS25	P62851	distal	female	1	2	0.995385	0.773586	1.28078	0.971312	0.996513
SMD3	P62318	distal	female	1	2	0.997105	0.851133	1.16811	0.971363	0.996513
SH3G2	Q99962	distal	female	1	2	0.995144	0.759186	1.30444	0.971881	0.996513
SELPL:CD	Q14242	distal	female	1	2	0.997347	0.859741	1.15698	0.972021	0.996513
AGR2	O95994	distal	female	1	2	1.00205	0.893253	1.12409	0.972175	0.996513
RhoGDI	P31150	distal	female	1	2	0.996379	0.81248	1.2219	0.972204	0.996513
SEM3B	Q13214	distal	female	1	2	1.00248	0.870102	1.15501	0.972608	0.996513
SLAF7	Q9NQ25	distal	female	1	2	0.99707	0.84086	1.1823	0.973077	0.996513
Proteinase-3	P24158	distal	female	1	2	1.00295	0.844996	1.19043	0.973144	0.996513
GLCM	P04062	distal	female	1	2	1.00336	0.82368	1.22224	0.973409	0.996513
Protease nexin I	P07093	distal	female	1	2	0.996846	0.827605	1.20069	0.973451	0.996513
OSBL9	Q96SU4	distal	female	1	2	0.997282	0.849565	1.17068	0.973458	0.996513
FGRL1	Q8N441	distal	female	1	2	0.997194	0.844739	1.17716	0.973521	0.996513
CBLN2	Q8IUK8	distal	female	1	2	1.00321	0.830096	1.21243	0.973535	0.996513
GUC1A	P43080	distal	female	1	2	1.00175	0.903328	1.11089	0.973632	0.996513
ELA3B	P08861	distal	female	1	2	1.00238	0.867576	1.15814	0.974234	0.996513
TTC1	Q99614	distal	female	1	2	1.0038	0.796179	1.26556	0.974424	0.996513
KI2L4	Q99706	distal	female	1	2	0.996959	0.826056	1.20322	0.974676	0.996513
EMIL3:region 2	Q9NT22	distal	female	1	2	1.00281	0.841686	1.19479	0.974917	0.996513
NT5D3	Q86UY8	distal	female	1	2	0.997199	0.83603	1.18944	0.975126	0.996513
NKG2E:CD	Q07444	distal	female	1	2	0.997384	0.845291	1.17684	0.975244	0.996513
MDM2	Q00987	distal	female	1	2	1.00178	0.89469	1.12169	0.975371	0.996513
Protein S	P07225	distal	female	1	2	0.99701	0.824263	1.20596	0.975391	0.996513
HTRA2	O43464	distal	female	1	2	0.996986	0.821052	1.21062	0.97569	0.996546
FANCL	Q9NW38	distal	female	1	2	0.997593	0.854184	1.16508	0.975724	0.996559
p107	P28749	distal	female	1	2	1.0028	0.832569	1.20784	0.976477	0.996569
IL-1 R AcP	Q9NPH3	distal	female	1	2	0.997261	0.830829	1.19703	0.976515	0.996569
AF1L1	Q8TED9	distal	female	1	2	1.00249	0.849716	1.18272	0.976523	0.996569
UB2E1	P51965	distal	female	1	2	0.996231	0.773751	1.28268	0.976635	0.996572
NLGNY	Q8NFZ3	distal	female	1	2	1.00237	0.855195	1.17488	0.976644	0.996572
ARL8B	Q9NVJ2	distal	female	1	2	0.997407	0.836971	1.1886	0.97685	0.996591
TNF sR-II	P20333	distal	female	1	2	1.00286	0.824006	1.22053	0.977296	0.996731
PPID	Q08752	distal	female	1	2	1.00366	0.780328	1.29091	0.977305	0.996731
Hemopexin	P02790	distal	female	1	2	0.997521	0.840349	1.18409	0.977368	0.996731
GSK-3 alpha	P49840	distal	female	1	2	1.00367	0.777567	1.29552	0.977558	0.996782
NDUS4	O43181	distal	female	1	2	1.00222	0.858075	1.17058	0.977649	0.996782
Stanniocalcin-1	P52823	distal	female	1	2	0.997311	0.824097	1.20693	0.977934	0.996782
Siglec-5	O15389	distal	female	1	2	0.997775	0.851441	1.16926	0.978036	0.996782
CD8A	P01732	distal	female	1	2	0.997335	0.823153	1.20837	0.978259	0.996782
RANTES	P13501	distal	female	1	2	0.997327	0.819683	1.21347	0.978668	0.99682
ZNF10	P21506	distal	female	1	2	0.998043	0.863026	1.15418	0.978931	0.99682
CMIP	Q8IY22	distal	female	1	2	0.996624	0.774361	1.28268	0.979046	0.99682
PTH1R	Q03431	distal	female	1	2	0.998464	0.889895	1.12028	0.979117	0.99682
TP4A1	Q93096	distal	female	1	2	1.00255	0.828611	1.21299	0.979133	0.99682
IL-6 sRa	P08887	distal	female	1	2	1.00229	0.843813	1.19053	0.979214	0.99682
MLF1	P58340	distal	female	1	2	0.997476	0.823066	1.20885	0.979443	0.996822
GPNMB:CD	Q14956	distal	female	1	2	0.997306	0.810941	1.2265	0.979607	0.996845
PIN4	Q9Y237	distal	female	1	2	1.00359	0.761867	1.322	0.979675	0.996846
SPT46	Q5T0L3	distal	female	1	2	1.00217	0.845238	1.18824	0.980109	0.997018
LRC59	Q96AG4	distal	female	1	2	1.00315	0.78103	1.28844	0.980354	0.997023
AES	Q08117	distal	female	1	2	1.00226	0.836293	1.20115	0.98054	0.997093
Nectin-like protein 3	Q8N3J6	distal	female	1	2	0.997537	0.817521	1.21719	0.980627	0.997109
INHBC	P55103	distal	female	1	2	1.00214	0.841931	1.19284	0.980776	0.997109
MIP-1a	P10147	distal	female	1	2	0.997693	0.826209	1.20477	0.980848	0.997109
TICN3	Q9BQ16	distal	female	1	2	0.998265	0.865613	1.15125	0.980961	0.997109
FCN1	O00602	distal	female	1	2	1.00197	0.85219	1.17808	0.98098	0.997109
LRIT3	Q3SXY7	distal	female	1	2	0.997644	0.821391	1.21172	0.981027	0.997109
CDK2	P24941	distal	female	1	2	0.997589	0.817075	1.21798	0.981088	0.997139
CF6	P18859	distal	female	1	2	0.997149	0.78276	1.27026	0.98156	0.997243
C1QL2	Q7Z5L3	distal	female	1	2	0.997905	0.832325	1.19643	0.981929	0.997401
STAT3	P40763	distal	female	1	2	1.00303	0.770308	1.30607	0.98206	0.997439
Septin-11	Q9NVA2	distal	female	1	2	0.997483	0.800495	1.24295	0.982089	0.997439
IQCD	Q96DY2	distal	female	1	2	0.998612	0.880256	1.13288	0.982789	0.99758
protein Z inhibitor	Q9UK55	distal	female	1	2	1.00207	0.828808	1.21156	0.982947	0.997588
SDOS	Q9BRJ7	distal	female	1	2	0.997794	0.810605	1.22821	0.983377	0.997762
Aminopeptidase	Q9Y646	distal	female	1	2	0.998201	0.841313	1.18435	0.983535	0.997762
FSTL1	Q12841	distal	female	1	2	1.00199	0.829402	1.21048	0.983579	0.997762
ERO1B	Q86YB8	distal	female	1	2	1.00176	0.847227	1.18447	0.983613	0.997762
HLA-G	P17693	distal	female	1	2	0.997929	0.816637	1.21947	0.983827	0.997762
Dkk-4	Q9UBT3	distal	female	1	2	0.997691	0.79732	1.24842	0.983877	0.997762
MED4	Q9NPJ6	distal	female	1	2	1.00144	0.863151	1.16189	0.98483	0.997958
VISL1	P62760	distal	female	1	2	0.998526	0.85729	1.16303	0.984873	0.997958
PICK1	Q9NRD5	distal	female	1	2	0.998581	0.862114	1.15665	0.984886	0.997958
WNT11	O96014	distal	female	1	2	0.998859	0.886911	1.12494	0.984981	0.997964
MAGE-4	P43358	distal	female	1	2	1.00174	0.83517	1.20153	0.985067	0.997964
MPP5	Q8N3R9	distal	female	1	2	0.99815	0.820101	1.21486	0.985265	0.997977
VCIP1	Q96JH7	distal	female	1	2	1.0027	0.742266	1.35452	0.98596	0.998142
NRBP	Q9UHY1	distal	female	1	2	1.00187	0.812246	1.23575	0.986106	0.998142
hnRNP K	P61978	distal	female	1	2	0.997924	0.789366	1.26159	0.986138	0.998142
CA080	Q96BJ3	distal	female	1	2	0.997781	0.77641	1.28227	0.986152	0.998142
MCM6	Q14566	distal	female	1	2	0.998883	0.878892	1.13525	0.986338	0.998142
GSTT1	P30711	distal	female	1	2	0.998357	0.82676	1.20557	0.986363	0.998142
RCAN2	Q14206	distal	female	1	2	1.00116	0.876184	1.14395	0.98646	0.998175
NPPL3	Q92617	distal	female	1	2	1.00106	0.883126	1.13473	0.986832	0.99818
Aconitase 1	P21399	distal	female	1	2	0.998412	0.824645	1.20879	0.987002	0.998224
BARK1	P25098	distal	female	1	2	1.00222	0.76758	1.30858	0.987018	0.998224
Plasminogen	P00747	distal	female	1	2	1.0014	0.844003	1.18815	0.987223	0.998258
ROBO3	Q96MS0	distal	female	1	2	0.998567	0.836772	1.19165	0.987318	0.998275
AK1A1	P14550	distal	female	1	2	0.997912	0.770154	1.29302	0.987384	0.998287
JNK2	P45984	distal	female	1	2	0.998022	0.779261	1.2782	0.987489	0.998319
PLAK	P14923	distal	female	1	2	1.00157	0.822704	1.21933	0.987521	0.998319
NEU1	P01178	distal	female	1	2	0.998763	0.853405	1.16888	0.98769	0.998337
IL-13	P35225	distal	female	1	2	0.998806	0.855249	1.16646	0.987961	0.998397
NID2	Q14112	distal	female	1	2	1.00114	0.862962	1.16144	0.988015	0.998405
UBL4A	P11441	distal	female	1	2	1.00188	0.780239	1.28647	0.988271	0.998405
WASP	P42768	distal	female	1	2	1.00196	0.771853	1.30066	0.988281	0.998405
SLIK3	O94933	distal	female	1	2	0.998703	0.838212	1.18992	0.988411	0.998405
CD79A	P11912	distal	female	1	2	1.00082	0.89308	1.12156	0.988721	0.998471
INSRR	P14616	distal	female	1	2	0.99891	0.856938	1.1644	0.988872	0.998492
RHG06	O43182	distal	female	1	2	1.00181	0.774995	1.295	0.988994	0.998519
F221B	A6H8Z2	distal	female	1	2	0.99892	0.85472	1.16745	0.989164	0.998565
Vasoactive Intestinal Peptide	P01282	distal	female	1	2	0.999156	0.881672	1.13229	0.989442	0.998653
Cadherin E	P12830	distal	female	1	2	0.998664	0.816504	1.22146	0.989617	0.998653
SHP-2	Q06124	distal	female	1	2	0.998347	0.776612	1.28339	0.989699	0.998677
NEC1	P29120	distal	female	1	2	1.00097	0.859647	1.16554	0.98999	0.998747
Gro-b	P19875	distal	female	1	2	1.00112	0.837137	1.19723	0.990187	0.998782
ETFA	P13804	distal	female	1	2	1.00099	0.850187	1.17854	0.990516	0.998788
VTM2L	Q96N03	distal	female	1	2	1.00082	0.873474	1.14674	0.99055	0.998788
GLCE	O94923	distal	female	1	2	0.999055	0.852495	1.17081	0.990685	0.998788
SLNL1	Q499Z3	distal	female	1	2	1.0012	0.816831	1.22719	0.990764	0.998804
SDHF2	Q9NX18	distal	female	1	2	0.999083	0.851979	1.17159	0.990989	0.998824
Zyxin	Q15942	distal	female	1	2	1.00124	0.80724	1.24185	0.991037	0.998824
RTKN	Q9BST9	distal	female	1	2	0.999174	0.864315	1.15507	0.991086	0.998824
ARL11	Q969Q4	distal	female	1	2	0.99875	0.798433	1.24933	0.991264	0.998849
HGF	P14210	distal	female	1	2	1.0009	0.843496	1.18768	0.991776	0.998996
CRBP	P09455	distal	female	1	2	1.00064	0.874882	1.14447	0.992592	0.999043
NRX1A	Q9ULB1	distal	female	1	2	0.999221	0.846194	1.17992	0.992673	0.999043
IL-7 Ra	P16871	distal	female	1	2	1.00078	0.844692	1.18571	0.992815	0.999083
CAN3	P20807	distal	female	1	2	0.999345	0.862761	1.15755	0.993026	0.99914
MALT1	Q9UDY8	distal	female	1	2	1.00075	0.846124	1.18363	0.993043	0.99914
CQ067	Q0P5P2	distal	female	1	2	0.999278	0.84662	1.17946	0.993191	0.99914
HNRDL	O14979	distal	female	1	2	0.998843	0.754294	1.32268	0.993553	0.999156
OSM	P13725	distal	female	1	2	1.00067	0.845576	1.18422	0.993743	0.999199
APLP2	Q06481	distal	female	1	2	1.00076	0.827329	1.21054	0.993775	0.999212
Olfactomedin-4	Q6UX06	distal	female	1	2	1.00059	0.859002	1.16552	0.993951	0.999257
PSF1	Q14691	distal	female	1	2	1.00073	0.822911	1.21698	0.994147	0.999283
CD2AP	Q9Y5K6	distal	female	1	2	1.00093	0.778938	1.28619	0.99419	0.999283
Siglec-5	O15389	distal	female	1	2	0.999444	0.858458	1.16359	0.994284	0.999296
RASN	P01111	distal	female	1	2	0.999146	0.788474	1.26611	0.994356	0.999303
SVBP	Q8N300	distal	female	1	2	1.00064	0.83234	1.20297	0.994559	0.999307
SH21A	O60880	distal	female	1	2	1.00062	0.829604	1.20689	0.994844	0.999308
DLL1	O00548	distal	female	1	2	0.999467	0.849243	1.17626	0.994883	0.999308
MRP6	O95255	distal	female	1	2	1.00031	0.906575	1.10374	0.995014	0.999308
F19A1	Q7Z5A9	distal	female	1	2	1.00051	0.83578	1.19771	0.99555	0.999551
CK049	Q9H6J7	distal	female	1	2	0.999612	0.867325	1.15208	0.995727	0.999562
PCSK9	Q8NBP7	distal	female	1	2	0.999513	0.831587	1.20135	0.995861	0.999562
NKD2	Q969F2	distal	female	1	2	0.99962	0.858484	1.16396	0.996094	0.999562
ENA-78	P42830	distal	female	1	2	0.999719	0.886751	1.12708	0.99634	0.999562
CPTP	Q5TA50	distal	female	1	2	1.00034	0.860345	1.16312	0.99645	0.999563
TCEA1	P23193	distal	female	1	2	0.999518	0.802453	1.24498	0.996565	0.999568
TRAIL R2	O14763	distal	female	1	2	1.00038	0.83338	1.20085	0.996721	0.99958
EFHD2	Q96C19	distal	female	1	2	0.999575	0.812676	1.22946	0.996789	0.99958
SPXN3	Q5MJ09	distal	female	1	2	0.999541	0.798592	1.25105	0.996804	0.99958
KI2L2	P43627	distal	female	1	2	1.00024	0.886258	1.12888	0.99693	0.999611
RNase 1	P07998	distal	female	1	2	0.99961	0.816058	1.22445	0.996994	0.999611
CSTP1	Q9BRF8	distal	female	1	2	1.00032	0.844609	1.18475	0.997008	0.999611
CREM	Q03060	distal	female	1	2	1.00035	0.820209	1.22006	0.997241	0.999668
VSX1	Q9NZR4	distal	female	1	2	1.00031	0.836711	1.19591	0.997257	0.999668
ATE1	O95260	distal	female	1	2	0.999611	0.776602	1.28666	0.99759	0.999726
ACO12	Q8WYK0	distal	female	1	2	0.999808	0.876288	1.14074	0.997728	0.999726
DJB13	P59910	distal	female	1	2	1.00022	0.851293	1.1752	0.997884	0.99974
NPY	P01303	distal	female	1	2	1.00021	0.834135	1.19935	0.998186	0.999821
TRY3	P35030	distal	female	1	2	1.00019	0.848132	1.17951	0.998213	0.999827
CRBP	P09455	distal	female	1	2	0.999848	0.862435	1.15916	0.998393	0.999827
FYN	P06241	distal	female	1	2	0.999724	0.754108	1.32534	0.99847	0.999827
CR3L4	Q8TEY5	distal	female	1	2	1.00015	0.841741	1.18837	0.99864	0.999827
MET24	Q5JXM2	distal	female	1	2	1.00013	0.852037	1.17396	0.998736	0.999827
Rab-33A	Q14088	distal	female	1	2	0.999809	0.77479	1.29018	0.998826	0.999827
AACS	Q86V21	distal	female	1	2	1.00013	0.83693	1.19515	0.998855	0.999827
SE6L2	Q6UXD5	distal	female	1	2	1.00013	0.830875	1.20387	0.998878	0.999827
CD226	Q15762	distal	female	1	2	0.999908	0.864125	1.15703	0.999013	0.999827
PLBL1	Q6P4A8	distal	female	1	2	1.0001	0.842689	1.18692	0.999061	0.999827
SYSC	P49591	distal	female	1	2	0.999893	0.810827	1.23304	0.999199	0.999827
DGCR6	Q14129	distal	female	1	2	0.999914	0.83731	1.1941	0.999242	0.999827
Fructosamine-3-kinase	Q9H479	distal	female	1	2	1.00007	0.803552	1.24465	0.9995	0.999827
CAMK2B	Q13554	distal	female	1	2	0.999933	0.778299	1.28468	0.999581	0.999827
TM149	Q9H665	distal	female	1	5	1.34182	1.20518	1.49394	8.05415e-08	0.00269735
BMP10	O95393	distal	female	1	5	1.32813	1.18845	1.48424	5.58635e-07	0.00572133
PRGC1	Q9UBK2	distal	female	1	5	1.17371	1.10174	1.25038	7.01352e-07	0.00587071
CAV2	P51636	distal	female	1	5	1.24712	1.1279	1.37895	1.65052e-05	0.0921054
Integrin a3b1	P05556	distal	female	1	5	1.28142	1.13957	1.44093	3.43452e-05	0.116065
SPYA	P21549	distal	female	1	5	1.35353	1.16824	1.56822	5.5761e-05	0.16877
LYG2	Q86SG7	distal	female	1	5	1.26197	1.12631	1.41397	6.07392e-05	0.16877
LY6D	Q14210	distal	female	1	5	1.2088	1.09999	1.32838	8.14952e-05	0.176042
CLC7A	Q9BXN2	distal	female	1	5	1.30524	1.13565	1.50016	0.000175996	0.221366
CBPN	P15169	distal	female	1	5	1.25988	1.11639	1.42183	0.000180804	0.221366
RBP-III	P82980	distal	female	1	5	1.46135	1.19536	1.78654	0.00021499	0.222853
ANGL4	Q9BY76	distal	female	1	5	1.31942	1.13911	1.52827	0.000217975	0.222853
FGF-12	P61328	distal	female	1	5	1.28465	1.12394	1.46834	0.000239367	0.227827
LIGO1	Q96FE5	distal	female	1	5	1.3394	1.14293	1.56966	0.000305561	0.248056
D108B	Q8NET1	distal	female	1	5	0.607611	0.463182	0.797075	0.000320915	0.248056
THIL	P24752	distal	female	1	5	1.44394	1.18139	1.76485	0.000333386	0.248056
GLYAT	Q6IB77	distal	female	1	5	1.29948	1.12291	1.50381	0.000438392	0.296532
Oxidized PARK7	Q99497	distal	female	1	5	1.30668	1.12427	1.5187	0.000488934	0.308879
PCDB1	Q9Y5F3	distal	female	1	5	1.22582	1.09196	1.37609	0.000558113	0.325996
MMP-16	P51512	distal	female	1	5	1.17957	1.07387	1.29568	0.000565377	0.325996
Vinexin b	O60504	distal	female	1	5	1.17525	1.07212	1.28831	0.000569007	0.325996
KEAP1	Q14145	distal	female	1	5	1.2378	1.09618	1.39772	0.00057916	0.325996
KIF3C	O14782	distal	female	1	5	1.21779	1.08598	1.3656	0.00074859	0.376909
ISPD	A4D126	distal	female	1	5	1.22732	1.08899	1.38321	0.000787051	0.390404
Ephrin-A4	P52798	distal	female	1	5	1.23116	1.08965	1.39105	0.00084342	0.400562
Prolactin Receptor	P16471	distal	female	1	5	1.16651	1.06524	1.2774	0.000887679	0.400682
RBSK	Q9H477	distal	female	1	5	1.2211	1.08509	1.37415	0.000915436	0.405972
TRDMT	O14717	distal	female	1	5	1.18255	1.06943	1.30762	0.00108079	0.439967
ADH4	P08319	distal	female	1	5	1.39246	1.14121	1.69904	0.00111039	0.4426
RGS7	P49802	distal	female	1	5	1.23864	1.08906	1.40876	0.0011174	0.444071
MKX	Q8IYA7	distal	female	1	5	1.26228	1.09448	1.45581	0.00137218	0.462699
SHOX	O15266	distal	female	1	5	1.27101	1.09734	1.47217	0.00137847	0.462699
ADH1G	P00326	distal	female	1	5	1.41867	1.14414	1.75909	0.0014374	0.468621
MILR1	Q7Z6M3	distal	female	1	5	1.11843	1.04397	1.19819	0.00145138	0.468621
Bone proteoglycan II	P07585	distal	female	1	5	1.31959	1.11209	1.56581	0.00148777	0.469448
GALK2	Q01415	distal	female	1	5	1.21131	1.07551	1.36426	0.00157894	0.469448
BDP1	A6H8Y1	distal	female	1	5	1.22486	1.07983	1.38938	0.00160859	0.47453
ANP	P01160	distal	female	1	5	1.2193	1.0773	1.38003	0.00169771	0.487925
NELFE	P18615	distal	female	1	5	1.20857	1.07301	1.36127	0.00180347	0.503202
ALDH-E2	P05091	distal	female	1	5	1.28355	1.09715	1.50163	0.00182081	0.50422
GLNA	P15104	distal	female	1	5	1.33554	1.11335	1.60208	0.00183032	0.50422
SNF8	Q96H20	distal	female	1	5	1.23374	1.08029	1.40899	0.0019378	0.50447
SF3B6	Q9Y3B4	distal	female	1	5	1.16204	1.05672	1.27787	0.00194891	0.50447
PXDC2:ECD	Q6UX71	distal	female	1	5	0.741469	0.613239	0.896512	0.00201783	0.509292
RNF13	O43567	distal	female	1	5	1.151	1.05264	1.25854	0.00203066	0.509292
OAF	Q86UD1	distal	female	1	5	1.30436	1.10084	1.5455	0.00214041	0.509292
ACHA5	P30532	distal	female	1	5	1.13317	1.04612	1.22746	0.00217193	0.509824
GDF-3	Q9NR23	distal	female	1	5	1.20834	1.07063	1.36378	0.00217443	0.509824
ARLY	P04424	distal	female	1	5	1.28289	1.0931	1.50563	0.00229009	0.514415
AK1C4	P17516	distal	female	1	5	1.37854	1.1195	1.69754	0.00250418	0.516142
CE004	Q96IV6	distal	female	1	5	1.19427	1.06405	1.34042	0.00257921	0.516142
SERC	Q9Y617	distal	female	1	5	1.33919	1.10703	1.62005	0.00264121	0.516142
Lumican	P51884	distal	female	1	5	0.769196	0.648216	0.912754	0.00265104	0.516142
FPRP	Q9P2B2	distal	female	1	5	0.74213	0.610915	0.901527	0.0026625	0.516142
EGLN2	Q96KS0	distal	female	1	5	1.27763	1.08876	1.49925	0.00268266	0.516142
VPS29	Q9UBQ0	distal	female	1	5	1.26075	1.08373	1.46669	0.00268582	0.516142
COMP	P49747	distal	female	1	5	0.72285	0.584464	0.894002	0.00275896	0.516142
DRAK2	O94768	distal	female	1	5	1.14969	1.04929	1.25971	0.00277326	0.516142
METK1	Q00266	distal	female	1	5	1.35467	1.10859	1.65539	0.00299913	0.522026
OBCAM	Q14982	distal	female	1	5	0.666311	0.509597	0.871218	0.00300044	0.522026
TMM8B	A6NDV4	distal	female	1	5	0.722894	0.583044	0.89629	0.00309545	0.522026
KHK	P50053	distal	female	1	5	1.17812	1.0559	1.3145	0.00335382	0.528425
AUGN	Q9H1Z8	distal	female	1	5	1.17064	1.05326	1.30111	0.00347345	0.528632
Heparin cofactor II	P05546	distal	female	1	5	1.3181	1.09411	1.58794	0.00365592	0.542441
NTRI	Q9P121	distal	female	1	5	0.720938	0.577435	0.900104	0.00386081	0.556853
Calbindin D28	P05937	distal	female	1	5	1.21517	1.06424	1.38751	0.00397628	0.565328
DCNL2	Q6PH85	distal	female	1	5	1.22828	1.06743	1.41336	0.00409033	0.571164
kallikrein 15	Q9H2R5	distal	female	1	5	0.611682	0.43695	0.856288	0.0041843	0.577731
CA125	Q8WXI7	distal	female	1	5	1.25424	1.07331	1.46566	0.00437055	0.591834
APC7	Q9UJX3	distal	female	1	5	1.22943	1.06657	1.41715	0.00438753	0.592508
Keratin 17	Q04695	distal	female	1	5	0.665496	0.502676	0.881055	0.00444755	0.594221
CIG49	O14879	distal	female	1	5	0.664312	0.500847	0.881129	0.00453799	0.594342
SOX2	P48431	distal	female	1	5	0.706187	0.555069	0.898446	0.00463087	0.594342
INP5E	Q9NRR6	distal	female	1	5	1.18441	1.05348	1.33163	0.00463254	0.594342
MSS4	P47224	distal	female	1	5	1.16686	1.04851	1.29857	0.00468342	0.594342
PCKGM	Q16822	distal	female	1	5	1.25978	1.07336	1.47857	0.00470637	0.594342
Keratin-1	P04264	distal	female	1	5	1.29284	1.08184	1.54499	0.00472442	0.594342
FAIM3	O60667	distal	female	1	5	0.731971	0.589423	0.908992	0.00475173	0.594342
YD286	A6NC05	distal	female	1	5	1.20394	1.05824	1.36969	0.00480181	0.594364
ADAM 17:ECD	P78536	distal	female	1	5	1.17831	1.05122	1.32078	0.00483622	0.596968
Integrin aVb3	P05106	distal	female	1	5	0.722718	0.575478	0.907629	0.00520957	0.60005
ADH1A	P07327	distal	female	1	5	1.35333	1.09436	1.67357	0.00523709	0.60005
CAMK1	Q14012	distal	female	1	5	1.31702	1.0852	1.59838	0.00530955	0.60005
RGS5	O15539	distal	female	1	5	1.18816	1.05248	1.34132	0.00532225	0.60005
ENPP5	Q9UJA9	distal	female	1	5	0.785388	0.662412	0.931196	0.00542869	0.600948
GIB	P04054	distal	female	1	5	0.663404	0.496494	0.886426	0.00551538	0.604675
HPG-	P15428	distal	female	1	5	1.17993	1.04956	1.32648	0.00560928	0.604935
SLAF5	Q9UIB8	distal	female	1	5	0.719484	0.569941	0.908263	0.00561668	0.604935
PRPS2	P11908	distal	female	1	5	0.651518	0.480925	0.882624	0.0056746	0.60897
FAIM1	Q9NVQ4	distal	female	1	5	0.69167	0.53246	0.898486	0.00574559	0.609766
Caspase-7	P55210	distal	female	1	5	0.715963	0.564498	0.908069	0.00586657	0.612045
FST	P19883	distal	female	1	5	1.16358	1.04459	1.29612	0.00591106	0.615122
Annexin A8	P13928	distal	female	1	5	1.16765	1.04521	1.30442	0.00609961	0.616981
KIRR1	Q96J84	distal	female	1	5	1.14944	1.04034	1.26997	0.00619555	0.616981
PSP	P05451	distal	female	1	5	1.201	1.05309	1.36969	0.00630657	0.619478
MCCD1	P59942	distal	female	1	5	0.55912	0.368302	0.848801	0.00634085	0.619478
PLVAP	Q9BX97	distal	female	1	5	0.720768	0.569601	0.912053	0.00640098	0.619478
BRAT1	Q6PJG6	distal	female	1	5	0.595954	0.410699	0.864771	0.00643323	0.619539
SDF2	Q99470	distal	female	1	5	1.1947	1.05116	1.35785	0.00645136	0.619539
CLYBL	Q8N0X4	distal	female	1	5	1.29132	1.07403	1.55256	0.00653379	0.622822
HMCS1	Q01581	distal	female	1	5	1.31475	1.07929	1.60158	0.00657248	0.624731
METK2	P31153	distal	female	1	5	1.21183	1.05439	1.39278	0.00681274	0.63168
XG	P55808	distal	female	1	5	0.749424	0.608091	0.923605	0.00682419	0.63168
H2B2E	Q16778	distal	female	1	5	1.3389	1.0834	1.65466	0.00690372	0.631927
MFAP5	Q13361	distal	female	1	5	0.696233	0.535235	0.905661	0.00696573	0.632484
MRAP	Q8TCY5	distal	female	1	5	1.20666	1.05247	1.38344	0.00708	0.634831
NHEJ1	Q9H9Q4	distal	female	1	5	1.18469	1.04635	1.34132	0.00746886	0.637296
PSB9	P28065	distal	female	1	5	1.18892	1.04732	1.34966	0.0074827	0.637296
MAST4	O15021	distal	female	1	5	0.642	0.463963	0.888354	0.00748673	0.637296
IFN-lambda 3	Q8IZI9	distal	female	1	5	0.613162	0.427306	0.879856	0.00793915	0.646372
CD5:CD	P06127	distal	female	1	5	0.662657	0.488684	0.898564	0.00808935	0.650264
PGAM2	P15259	distal	female	1	5	0.726542	0.573416	0.92056	0.00815938	0.651998
KC1AL	Q8N752	distal	female	1	5	1.22718	1.05382	1.42907	0.00842503	0.654414
Sorbitol dehydrogenase	Q00796	distal	female	1	5	1.30585	1.07057	1.59283	0.00846972	0.654414
HERC4	Q5GLZ8	distal	female	1	5	1.17902	1.04243	1.3335	0.00875539	0.654414
PCTK1	Q00536	distal	female	1	5	1.20333	1.04778	1.38198	0.00877248	0.654414
TMG1:CD	O14668	distal	female	1	5	1.17319	1.04061	1.32268	0.00904225	0.660523
ETV7	Q9Y603	distal	female	1	5	1.23672	1.05406	1.45102	0.00916847	0.663384
IL-17	Q16552	distal	female	1	5	1.17895	1.04133	1.33477	0.00934031	0.669869
CELF2	O95319	distal	female	1	5	1.359	1.07825	1.71284	0.00937435	0.669889
ISLR2	Q6UXK2	distal	female	1	5	0.761774	0.620402	0.935359	0.00937714	0.669889
Aminoacylase-1	Q03154	distal	female	1	5	1.29262	1.0646	1.56947	0.00953734	0.673426
ANTR2	P58335	distal	female	1	5	0.777875	0.643073	0.940936	0.0096825	0.676303
PACAP	Q8WU39	distal	female	1	5	0.665191	0.488414	0.905952	0.00969213	0.676303
Nephronectin	Q6UXI9	distal	female	1	5	1.25072	1.05562	1.48188	0.00972144	0.676303
DYLT1	P63172	distal	female	1	5	1.17624	1.03983	1.33055	0.00984978	0.679932
RLA2	P05387	distal	female	1	5	0.574302	0.37659	0.875815	0.0100002	0.680925
ANR27	Q96NW4	distal	female	1	5	1.1848	1.04135	1.348	0.0100126	0.680925
PNOC	Q13519	distal	female	1	5	0.705829	0.540761	0.921283	0.0103717	0.690782
IgM	P01871	distal	female	1	5	0.780567	0.64583	0.943412	0.010392	0.690782
AMOT	Q4VCS5	distal	female	1	5	1.17419	1.03813	1.32807	0.0106009	0.69414
IFN-aA	P01563	distal	female	1	5	1.16448	1.03613	1.30874	0.0106016	0.69414
Histone H2A type 1	P0C0S8	distal	female	1	5	1.30954	1.06447	1.61102	0.0107412	0.695023
RN148:region 1	Q8N7C7	distal	female	1	5	1.18209	1.03947	1.34428	0.0107722	0.695023
ENPP6	Q6UWR7	distal	female	1	5	0.728464	0.570932	0.929462	0.0108236	0.695023
Perlecan	P98160	distal	female	1	5	0.749931	0.600907	0.935913	0.0108989	0.695023
REG1B	P48304	distal	female	1	5	1.21225	1.04521	1.40598	0.0109434	0.695644
PHS	P61457	distal	female	1	5	1.26717	1.0551	1.52187	0.0112803	0.699103
Osteocalcin	P02818	distal	female	1	5	0.695295	0.524296	0.922066	0.0116247	0.707269
GSTM3-3	P21266	distal	female	1	5	0.681875	0.505847	0.919158	0.0119622	0.71091
CA063	Q9BUV0	distal	female	1	5	0.72748	0.567535	0.932501	0.012017	0.71091
TFB2M	Q9H5Q4	distal	female	1	5	0.670538	0.490703	0.916278	0.0121141	0.712758
S100A4	P26447	distal	female	1	5	0.773473	0.632739	0.945509	0.0121832	0.712758
TBX5	Q99593	distal	female	1	5	1.17904	1.03657	1.34111	0.0121919	0.712758
PURA1	Q8N142	distal	female	1	5	1.23612	1.04724	1.45908	0.0122277	0.712758
STALP	Q96FJ0	distal	female	1	5	1.21939	1.04363	1.42475	0.0124997	0.712758
TLR5	O60602	distal	female	1	5	1.19776	1.03954	1.38006	0.0125432	0.712758
GDF-11	O95390	distal	female	1	5	0.740896	0.585452	0.937612	0.0125548	0.712758
UBP12	O75317	distal	female	1	5	1.20139	1.04013	1.38766	0.0125947	0.712758
ISLR2	Q6UXK2	distal	female	1	5	0.733148	0.5745	0.935606	0.0125972	0.712758
ADA11	O75078	distal	female	1	5	1.15268	1.03088	1.28887	0.0126443	0.712758
HCG	P01215	distal	female	1	5	0.734403	0.575846	0.936617	0.0128592	0.712758
MAP3K3	Q99759	distal	female	1	5	1.17312	1.03444	1.33039	0.012864	0.712758
HEPH	Q9BQS7	distal	female	1	5	0.738686	0.581841	0.937811	0.0128745	0.712758
SEPR	Q12884	distal	female	1	5	0.751643	0.600166	0.941351	0.0129074	0.712758
FGFR-3:CD	P22607	distal	female	1	5	1.19847	1.03889	1.38256	0.0130182	0.714616
CRP	P02741	distal	female	1	5	1.30607	1.05769	1.61277	0.0130987	0.716393
GGH	Q92820	distal	female	1	5	1.27638	1.05224	1.54826	0.0132555	0.717498
PCY1A	P49585	distal	female	1	5	0.792869	0.659563	0.953118	0.0134656	0.718712
WFKN1	Q96NZ8	distal	female	1	5	1.19928	1.03824	1.38531	0.013512	0.718712
SPDEF	O95238	distal	female	1	5	1.17564	1.03387	1.33686	0.0135871	0.718712
MMP-17	Q9ULZ9	distal	female	1	5	1.28147	1.05225	1.56062	0.0136449	0.718779
PolyUbiquitin K63	P0CG48	distal	female	1	5	1.16176	1.03115	1.30892	0.01374	0.719207
DPPA4	Q7L190	distal	female	1	5	0.670062	0.487089	0.921768	0.0138707	0.723044
INHBC	P55103	distal	female	1	5	1.27734	1.05103	1.55238	0.013885	0.723134
synaptotagmin-like 2	Q9HCH5	distal	female	1	5	0.736567	0.57726	0.939839	0.0139341	0.724448
FAH2A	Q96GK7	distal	female	1	5	1.27754	1.0508	1.5532	0.0140079	0.725748
MTHFSD	Q2M296	distal	female	1	5	0.738443	0.579636	0.94076	0.0141176	0.727552
FUT2	Q10981	distal	female	1	5	1.16742	1.03134	1.32146	0.0143631	0.729114
LSM3	P62310	distal	female	1	5	0.6793	0.498188	0.926254	0.0145184	0.729697
kallikrein 13	Q9UKR3	distal	female	1	5	1.13975	1.02602	1.26608	0.0147333	0.729697
Nucleolin	P19338	distal	female	1	5	1.16826	1.03063	1.32426	0.0150261	0.734527
THSD1	Q9NS62	distal	female	1	5	0.768793	0.621778	0.950568	0.0151773	0.734527
FOXC2	Q99958	distal	female	1	5	0.659058	0.470287	0.9236	0.0154544	0.736581
H2B1K	O60814	distal	female	1	5	1.31901	1.05402	1.65063	0.0155303	0.738885
ESPN	B1AK53	distal	female	1	5	1.27612	1.04712	1.55522	0.0156838	0.742546
ARHGA	O15013	distal	female	1	5	1.21809	1.03788	1.42958	0.0157284	0.742546
HRK	O00198	distal	female	1	5	1.18453	1.03239	1.35908	0.0157593	0.742546
OTU7B	Q6GQQ9	distal	female	1	5	0.7176	0.548098	0.93952	0.0157894	0.742664
SYN3	O14994	distal	female	1	5	1.15148	1.02684	1.29124	0.0158161	0.742664
KCIP1	Q9NZI2	distal	female	1	5	1.21083	1.03648	1.41452	0.0158838	0.742664
DUT	P33316	distal	female	1	5	0.693556	0.514899	0.934204	0.0160485	0.742664
TFF3	Q07654	distal	female	1	5	1.20472	1.03516	1.40205	0.0161101	0.742664
CLC4G	Q6UXB4	distal	female	1	5	1.19646	1.03359	1.38498	0.016282	0.742664
IGF-II:Pro-form	P01344	distal	female	1	5	1.31471	1.05157	1.64371	0.0163397	0.742664
SPI2	O75830	distal	female	1	5	1.14822	1.02566	1.28543	0.0164025	0.742664
CHL1	O00533	distal	female	1	5	0.750811	0.593941	0.949114	0.0165431	0.742664
PTER	Q96BW5	distal	female	1	5	1.14671	1.0252	1.28262	0.0165971	0.742664
H2A1A	Q96QV6	distal	female	1	5	1.30749	1.04975	1.6285	0.0166917	0.742664
HIF-1a	Q16665	distal	female	1	5	0.764084	0.612815	0.952694	0.0168253	0.742687
Endoglin	P17813	distal	female	1	5	0.770494	0.622117	0.954258	0.0168953	0.742981
GSTM4	Q03013	distal	female	1	5	0.716027	0.544351	0.941847	0.016925	0.742981
FCRLA	Q7L513	distal	female	1	5	0.629738	0.430833	0.920471	0.0169467	0.742981
IFN10	P01566	distal	female	1	5	0.705241	0.529475	0.939356	0.0169535	0.742981
H2B2E	Q16778	distal	female	1	5	1.30315	1.04781	1.6207	0.0173249	0.747659
NTRI	Q9P121	distal	female	1	5	0.75777	0.602949	0.952346	0.0173742	0.747659
IL22RA1	Q8N6P7	distal	female	1	5	1.20101	1.03234	1.39724	0.0176837	0.747659
SAP	P02743	distal	female	1	5	1.30414	1.0472	1.62412	0.0176951	0.747659
PPIP1	O43586	distal	female	1	5	0.745516	0.584739	0.950498	0.0178073	0.747659
LDB2	O43679	distal	female	1	5	0.674689	0.48724	0.934253	0.0178136	0.747659
sPLA(2)-IID	Q9UNK4	distal	female	1	5	0.72421	0.554428	0.945985	0.0179154	0.747659
REG3G	Q6UW15	distal	female	1	5	1.17851	1.02862	1.35025	0.0179586	0.747997
STAR	P49675	distal	female	1	5	0.764253	0.611647	0.954934	0.017995	0.747997
PKHB1	Q9UF11	distal	female	1	5	1.20983	1.03298	1.41696	0.0181578	0.750632
IRF4	Q15306	distal	female	1	5	0.674784	0.486704	0.935546	0.0182937	0.751321
NMS	Q5H8A3	distal	female	1	5	0.742452	0.579589	0.951081	0.0184267	0.752627
SERA	O43175	distal	female	1	5	1.23306	1.03581	1.46788	0.0184941	0.752855
ALCAM	Q13740	distal	female	1	5	0.737538	0.572356	0.950391	0.0186089	0.754644
CAN2	P17655	distal	female	1	5	1.14776	1.02303	1.2877	0.0188815	0.75499
BID	P55957	distal	female	1	5	1.19255	1.02937	1.3816	0.0190026	0.75775
THIK	P09110	distal	female	1	5	1.23058	1.03457	1.46374	0.0190871	0.758019
PSPC1	Q8WXF1	distal	female	1	5	1.15726	1.02418	1.30763	0.0191128	0.758096
PGRC2	O15173	distal	female	1	5	1.14074	1.02166	1.27369	0.019233	0.759962
OAT	P04181	distal	female	1	5	1.14609	1.02238	1.28478	0.0193012	0.759962
ENTP6	O75354	distal	female	1	5	1.12435	1.01916	1.2404	0.0193518	0.759962
TEAD4	Q15561	distal	female	1	5	1.16812	1.02547	1.33062	0.0193653	0.759962
DPH5	Q9H2P9	distal	female	1	5	1.163	1.0246	1.3201	0.0194948	0.761867
TM108	Q6UXF1	distal	female	1	5	0.714609	0.538936	0.947545	0.0195818	0.763478
IGFBP-3	P17936	distal	female	1	5	1.33001	1.04669	1.69004	0.019634	0.763579
SPAT9	Q9BWV2	distal	female	1	5	0.666724	0.474297	0.93722	0.0196412	0.763579
GDF-11/8	O14793	distal	female	1	5	0.785277	0.640841	0.962266	0.0197602	0.764881
ADA15:CD	Q13444	distal	female	1	5	1.11817	1.01786	1.22835	0.0198502	0.765481
CILP2	Q8IUL8	distal	female	1	5	0.748386	0.586286	0.955304	0.0199603	0.766899
ADH1B	P00325	distal	female	1	5	1.23856	1.03409	1.48346	0.0201213	0.77017
SLIM 1	Q13642	distal	female	1	5	1.18313	1.02649	1.36367	0.0202971	0.771798
17-beta-HSD 1	P14061	distal	female	1	5	1.14704	1.02155	1.28796	0.0203095	0.771798
ALK	Q9UM73	distal	female	1	5	0.703436	0.522519	0.946995	0.020396	0.771798
LAMA4	Q16363	distal	female	1	5	1.16013	1.02325	1.31531	0.0204038	0.771798
GFRa-3	O60609	distal	female	1	5	1.21929	1.03113	1.4418	0.0204286	0.771798
KATL1	Q9BW62	distal	female	1	5	0.649088	0.450185	0.935872	0.0206147	0.771798
OSTF1	Q92882	distal	female	1	5	0.73703	0.569189	0.954363	0.0206542	0.771798
EST3	Q6UWW8	distal	female	1	5	1.27862	1.03768	1.5755	0.0210471	0.775589
SC5A8	Q8N695	distal	female	1	5	0.807483	0.673182	0.968577	0.0212243	0.775589
COLL1	A2RUU4	distal	female	1	5	1.18646	1.02575	1.37235	0.0213182	0.777126
RAB2A	P61019	distal	female	1	5	0.744503	0.578869	0.95753	0.0215627	0.77924
MRCKB	Q9Y5S2	distal	female	1	5	1.17993	1.02458	1.35883	0.021611	0.779537
GP116	Q8IZF2	distal	female	1	5	0.820465	0.692862	0.971569	0.0217679	0.779789
Obestatin	Q9UBU3	distal	female	1	5	1.24299	1.03203	1.49707	0.0218944	0.779789
Bcl-2	P10415	distal	female	1	5	1.25148	1.03298	1.5162	0.0219431	0.779789
BRM1L	Q5PSV4	distal	female	1	5	0.738709	0.570001	0.957351	0.0220531	0.780123
cIAP-2	Q13489	distal	female	1	5	0.72467	0.549991	0.954828	0.0221119	0.780889
CIB1	Q99828	distal	female	1	5	0.749199	0.585043	0.959415	0.0221202	0.780889
FBRL	P22087	distal	female	1	5	1.13985	1.01893	1.27512	0.0221533	0.780889
ST1C2	O00338	distal	female	1	5	1.18798	1.02486	1.37705	0.0222612	0.780889
Apo A-IV	P06727	distal	female	1	5	0.810966	0.677573	0.970621	0.0223021	0.780889
PACAP	Q8WU39	distal	female	1	5	0.80877	0.674152	0.97027	0.0223199	0.780889
DDIT3	P35638	distal	female	1	5	0.688122	0.499228	0.948489	0.0224321	0.780889
SIAT1	P15907	distal	female	1	5	1.20696	1.02684	1.41867	0.0225382	0.781593
Integrin a11b1	P05556	distal	female	1	5	0.7773	0.625892	0.965335	0.0226591	0.782599
FREM1	Q5H8C1	distal	female	1	5	1.23942	1.03047	1.49074	0.0226927	0.782701
Ribonuclease UK114	P52758	distal	female	1	5	1.28988	1.03608	1.60586	0.0227864	0.782855
FUBP2	Q92945	distal	female	1	5	1.21617	1.02716	1.43996	0.0231543	0.784891
SNX3	O60493	distal	female	1	5	1.31614	1.03832	1.66831	0.0231607	0.784891
RBMS1	P29558	distal	female	1	5	0.743114	0.575024	0.960338	0.0232515	0.785207
CDCP1	Q9H5V8	distal	female	1	5	0.722232	0.545154	0.956828	0.0233614	0.785244
SOX	Q9P0Z9	distal	female	1	5	1.16527	1.02075	1.33025	0.0235807	0.785244
ANTR1	Q9H6X2	distal	female	1	5	0.787384	0.639939	0.968801	0.0238474	0.785244
EKI1	Q9HBU6	distal	female	1	5	1.13533	1.01694	1.2675	0.0238875	0.785244
LRC15	Q8TF66	distal	female	1	5	0.767056	0.609232	0.965766	0.0240495	0.785244
MEF2C	Q06413	distal	female	1	5	1.16584	1.02035	1.33207	0.0240577	0.785244
HINT1	P49773	distal	female	1	5	0.751738	0.58646	0.963594	0.0242772	0.785244
CRAC1	Q9NQ79	distal	female	1	5	0.759002	0.597102	0.964799	0.0242772	0.785244
LCN8	Q6JVE9	distal	female	1	5	1.17134	1.0207	1.3442	0.0243381	0.785244
LBP	P18428	distal	female	1	5	1.25316	1.02967	1.52516	0.0243401	0.785244
S100Z	Q8WXG8	distal	female	1	5	0.699876	0.512963	0.954896	0.0243787	0.785244
VISL1	P62760	distal	female	1	5	0.741032	0.570766	0.962091	0.0244421	0.785244
4EBP2	Q13542	distal	female	1	5	0.782559	0.632058	0.968895	0.0244532	0.785244
HSDL2	Q6YN16	distal	female	1	5	1.20011	1.02375	1.40685	0.0244903	0.785244
Holo-TC II	P20062	distal	female	1	5	0.795083	0.651069	0.970952	0.0245067	0.785244
WFDC6	Q9BQY6	distal	female	1	5	0.716097	0.535281	0.957991	0.0245128	0.785244
CRBB1	P53674	distal	female	1	5	0.719328	0.539765	0.958625	0.0245539	0.785244
NAD(P)H dehydrogenase	P15559	distal	female	1	5	0.824653	0.696948	0.975756	0.0247129	0.785244
Parathyroid Hormone1-34	P01270	distal	female	1	5	0.732045	0.557489	0.961257	0.0248149	0.785244
Semaphorin-6A	Q9H2E6	distal	female	1	5	1.17448	1.02051	1.35168	0.0248923	0.785244
SESQ2	Q6ICB4	distal	female	1	5	0.713846	0.531552	0.958657	0.0250515	0.786215
KELL	P23276	distal	female	1	5	1.18461	1.02117	1.37421	0.0253171	0.787435
ATS15	Q8TE58	distal	female	1	5	1.12422	1.01447	1.24584	0.0254723	0.789917
Caspase-10:region 1	Q92851	distal	female	1	5	0.790684	0.643412	0.971666	0.0255298	0.790157
MXI1	P50539	distal	female	1	5	0.725901	0.547973	0.961604	0.0255575	0.790157
H2A3	Q7L7L0	distal	female	1	5	1.28452	1.03103	1.60032	0.0255841	0.790157
CANT1	Q8WVQ1	distal	female	1	5	1.18014	1.02024	1.36511	0.0257672	0.790157
Tropomyosin 1 alpha chain	P09493	distal	female	1	5	0.751416	0.584402	0.966161	0.0258556	0.790157
MPP2	Q14168	distal	female	1	5	0.764903	0.60398	0.968701	0.0261603	0.790157
CA130	Q5T1S8	distal	female	1	5	1.21257	1.02273	1.43763	0.0265043	0.791232
FTCD	O95954	distal	female	1	5	1.29958	1.03097	1.63817	0.0265423	0.791232
Paraoxonase-2	Q15165	distal	female	1	5	1.2012	1.02138	1.41267	0.0267188	0.791232
CN166	Q9Y224	distal	female	1	5	1.16423	1.01768	1.33187	0.026736	0.791232
NUDC:N-term	Q9Y266	distal	female	1	5	0.812439	0.675995	0.976424	0.0268077	0.791232
GATM	P50440	distal	female	1	5	1.30604	1.03102	1.65442	0.0268878	0.791232
MYP2	P02689	distal	female	1	5	0.62622	0.413606	0.948127	0.0269902	0.791232
LTOR3	Q9UHA4	distal	female	1	5	1.15406	1.01634	1.31043	0.0271091	0.791232
IL-5	P05113	distal	female	1	5	1.21335	1.02204	1.44047	0.0271781	0.791232
T225B	P0DP42	distal	female	1	5	0.82363	0.693311	0.978443	0.0272483	0.791232
MUC18	P43121	distal	female	1	5	0.808794	0.669872	0.976528	0.0273153	0.791232
TGT	Q9BXR0	distal	female	1	5	0.790893	0.641851	0.974544	0.027665	0.795469
NRSN1	Q8IZ57	distal	female	1	5	1.15203	1.01555	1.30686	0.0278198	0.795484
F16P1	P09467	distal	female	1	5	1.24515	1.02391	1.51419	0.0280412	0.795484
RPAB2	P61218	distal	female	1	5	0.77584	0.618477	0.973243	0.0282021	0.795484
STK3	Q13188	distal	female	1	5	1.22731	1.02185	1.47408	0.0284354	0.795484
FSAP	Q14520	distal	female	1	5	1.18797	1.01825	1.38598	0.0285289	0.795484
SSRB	P43308	distal	female	1	5	1.14982	1.01474	1.30287	0.0285616	0.795484
GCNT1	Q02742	distal	female	1	5	0.713939	0.527976	0.9654	0.0286197	0.795484
ARK73	O95154	distal	female	1	5	1.20692	1.01985	1.4283	0.0286223	0.795484
Tristetraproline	P26651	distal	female	1	5	0.820407	0.687051	0.979648	0.0287316	0.795484
GMFB	P60983	distal	female	1	5	0.749125	0.578274	0.970454	0.0287391	0.795484
PGAM4	Q8N0Y7	distal	female	1	5	1.21487	1.02035	1.44647	0.0287988	0.795484
NFL	P07196	distal	female	1	5	1.21173	1.02003	1.43945	0.0288427	0.795484
PLXB3	Q9ULL4	distal	female	1	5	0.779339	0.623175	0.974637	0.0288789	0.795484
SNP25	P60880	distal	female	1	5	1.16085	1.01545	1.32706	0.0289186	0.795484
CPNS2	Q96L46	distal	female	1	5	1.14235	1.0137	1.28733	0.0290281	0.795484
Mammaglobin 2	O75556	distal	female	1	5	1.14782	1.01408	1.2992	0.029174	0.795484
CC115	Q96NT0	distal	female	1	5	1.13618	1.01293	1.27443	0.029312	0.795484
SWP70	Q9UH65	distal	female	1	5	0.789204	0.6378	0.976547	0.0293807	0.795484
CAD15:ECD	P55291	distal	female	1	5	1.17717	1.01626	1.36356	0.0296308	0.795484
CSN5	Q92905	distal	female	1	5	0.72926	0.548438	0.969699	0.0298856	0.795484
ACAD8	Q9UKU7	distal	female	1	5	1.11753	1.01089	1.23543	0.0298892	0.795484
ZN593	O00488	distal	female	1	5	1.12757	1.0117	1.25671	0.0299891	0.795484
CST1L	Q9H114	distal	female	1	5	1.25251	1.02188	1.53521	0.0301295	0.795484
DCXR	Q7Z4W1	distal	female	1	5	1.25945	1.02238	1.55148	0.0301581	0.795484
FGF23	Q9GZV9	distal	female	1	5	0.727583	0.545733	0.97003	0.0302097	0.795484
DRAK2	O94768	distal	female	1	5	1.11278	1.01027	1.22568	0.0302175	0.795484
REG1B	P48304	distal	female	1	5	1.19067	1.0168	1.39427	0.0302504	0.795484
TIM21	Q9BVV7	distal	female	1	5	1.16693	1.01478	1.34191	0.0303289	0.795484
SULF2	Q8IWU5	distal	female	1	5	1.19269	1.01688	1.39891	0.0303371	0.795484
Angiopoietin-4	Q9Y264	distal	female	1	5	1.16521	1.01458	1.3382	0.0303956	0.795484
PSA1	P25786	distal	female	1	5	1.13076	1.0116	1.26395	0.0305395	0.795484
SYT9	Q86SS6	distal	female	1	5	0.796216	0.647631	0.978892	0.0305868	0.795484
GALT1	Q10472	distal	female	1	5	1.21379	1.01816	1.44701	0.03072	0.795484
HPT	P00738	distal	female	1	5	1.4315	1.03376	1.98227	0.0307845	0.796087
RHG22	Q7Z5H3	distal	female	1	5	1.14736	1.01264	1.30001	0.0309969	0.796963
ACY3	Q96HD9	distal	female	1	5	1.14316	1.01226	1.29097	0.0310498	0.796963
LAD1	O00515	distal	female	1	5	0.757577	0.588598	0.975068	0.0310809	0.796963
BAMBI:ECD	Q13145	distal	female	1	5	1.18698	1.01551	1.38741	0.0312916	0.798453
LRCH4:CH	O75427	distal	female	1	5	1.20635	1.01679	1.43124	0.0314844	0.799846
SEN15	Q8WW01	distal	female	1	5	0.727012	0.543706	0.972119	0.031498	0.799846
GSTM5-5	P46439	distal	female	1	5	1.18153	1.01487	1.37556	0.0315396	0.800012
Tetranectin	P05452	distal	female	1	5	0.81397	0.674666	0.982038	0.0316169	0.801064
FOXO1A	Q12778	distal	female	1	5	1.17332	1.01416	1.35746	0.0316357	0.801197
TAGL3	Q9UI15	distal	female	1	5	0.772011	0.609571	0.97774	0.0318147	0.801376
CSPG2	P13611	distal	female	1	5	0.717608	0.530003	0.97162	0.0318592	0.801392
NADH-cytochrome b5 reductase	P00387	distal	female	1	5	0.753334	0.581623	0.975739	0.0318694	0.801392
FCL	Q13630	distal	female	1	5	0.763669	0.596867	0.977085	0.0320063	0.802136
SHC4	Q6S5L8	distal	female	1	5	1.14579	1.01176	1.29758	0.0320251	0.802299
PPR29	Q5R3F8	distal	female	1	5	0.811879	0.670952	0.982406	0.032158	0.803519
TRI72	Q6ZMU5	distal	female	1	5	0.726045	0.541502	0.97348	0.0323873	0.804238
UNG	P13051	distal	female	1	5	1.18589	1.01422	1.38663	0.0326018	0.804238
STX1a	Q16623	distal	female	1	5	1.13182	1.0102	1.26808	0.0327675	0.804238
PGCB	Q96GW7	distal	female	1	5	0.780205	0.621205	0.979901	0.0327951	0.804238
PKC-Z	Q05513	distal	female	1	5	1.16993	1.0129	1.35131	0.032826	0.804238
TMED4	Q7Z7H5	distal	female	1	5	0.769768	0.605248	0.979007	0.0329326	0.804238
PPIB	P23284	distal	female	1	5	1.14848	1.01123	1.30434	0.033008	0.804238
TIG2	Q99969	distal	female	1	5	1.25922	1.01875	1.55646	0.0330263	0.804238
Osteopontin	P10451	distal	female	1	5	0.799863	0.651336	0.982259	0.0331088	0.805022
CS010	Q969H8	distal	female	1	5	0.82879	0.697132	0.985314	0.0333715	0.805022
TWEAKR	Q9NP84	distal	female	1	5	0.777272	0.616228	0.980403	0.0334168	0.805022
ELF5	Q9UKW6	distal	female	1	5	1.15188	1.0111	1.31226	0.0335124	0.805217
LRMP	Q12912	distal	female	1	5	1.17313	1.01249	1.35925	0.0335751	0.805679
cAMP-regulated phosphoprotein 21	Q9UBL0	distal	female	1	5	1.13923	1.01015	1.28481	0.033627	0.805679
Enoyl-CoA hydratase	P30084	distal	female	1	5	1.27791	1.01917	1.60233	0.0336301	0.805679
TPPP	O94811	distal	female	1	5	0.700041	0.503644	0.973024	0.0337755	0.805679
Caspase-2	P42575	distal	female	1	5	0.779941	0.619973	0.981186	0.0338259	0.805679
MMP-7	P09237	distal	female	1	5	1.26847	1.01791	1.5807	0.0341673	0.809189
MVK	Q03426	distal	female	1	5	1.22675	1.01521	1.48236	0.0343238	0.810264
UTP6	Q9NYH9	distal	female	1	5	1.17514	1.01187	1.36476	0.0344686	0.810264
Factor B	P00751	distal	female	1	5	1.25376	1.01638	1.54658	0.0347184	0.810264
PSA2	P25787	distal	female	1	5	1.17455	1.01154	1.36383	0.0348187	0.810264
IL-3 Ra	P26951	distal	female	1	5	0.816262	0.675996	0.985633	0.0348249	0.810264
Tropomyosin alpha-3 chain	P06753	distal	female	1	5	1.15252	1.01015	1.31496	0.0348533	0.810264
OTCase	P00480	distal	female	1	5	1.20047	1.01307	1.42253	0.0348659	0.810264
FN1.3	P02751	distal	female	1	5	1.19446	1.01262	1.40894	0.0349581	0.810438
SEM4F	O95754	distal	female	1	5	0.68083	0.476274	0.973239	0.034966	0.810482
HS3S4	Q9Y661	distal	female	1	5	1.16045	1.01032	1.33289	0.0352768	0.811578
PHF6	Q8IWS0	distal	female	1	5	0.730676	0.545556	0.978612	0.0352914	0.811578
F176B	Q9NVM1	distal	female	1	5	0.711304	0.517916	0.976903	0.0353509	0.811578
sRAGE	Q15109	distal	female	1	5	0.785545	0.6272	0.983866	0.0355901	0.813128
RP9	Q8TA86	distal	female	1	5	1.2193	1.01313	1.46741	0.0359026	0.816176
CRGD	P07320	distal	female	1	5	1.13065	1.00786	1.26841	0.0363055	0.816176
CRF2-12	Q8IU57	distal	female	1	5	0.728893	0.542052	0.980137	0.0363726	0.816176
FN1.2	P02751	distal	female	1	5	1.20209	1.01173	1.42828	0.0363898	0.816176
SPXN4	Q5MJ08	distal	female	1	5	0.797805	0.645547	0.985974	0.036555	0.816642
COQ5	Q5HYK3	distal	female	1	5	0.700949	0.502126	0.978497	0.0368265	0.81864
SEZ6L	Q9BYH1	distal	female	1	5	0.780974	0.619185	0.985038	0.0368662	0.818798
SRY	Q05066	distal	female	1	5	0.647801	0.430844	0.974011	0.0369323	0.818798
PP13	Q9UHV8	distal	female	1	5	0.729977	0.543114	0.981131	0.036958	0.818816
CTACK	Q9Y4X3	distal	female	1	5	1.10644	1.00607	1.21682	0.0370909	0.819338
CO9A1	P20849	distal	female	1	5	1.16123	1.00894	1.33651	0.037154	0.819338
F171B:CD	Q6P995	distal	female	1	5	0.672635	0.463126	0.976922	0.0372891	0.819513
HORM2	Q8N7B1	distal	female	1	5	0.769063	0.600618	0.984749	0.03736	0.820664
PHEX	P78562	distal	female	1	5	0.727184	0.53857	0.981851	0.0375698	0.821414
ATS1	Q9UHI8	distal	female	1	5	1.17464	1.00929	1.36707	0.0375784	0.821414
EphA1	P21709	distal	female	1	5	1.18122	1.00946	1.38221	0.0377622	0.821414
PSMG3	Q9BT73	distal	female	1	5	0.763823	0.592356	0.984926	0.0377956	0.821414
FA24B	Q8N5W8	distal	female	1	5	0.732674	0.546297	0.982635	0.0378083	0.821414
FCG2B	P31994	distal	female	1	5	0.820709	0.681069	0.988979	0.0378548	0.821414
SMIM3	Q9BZL3	distal	female	1	5	0.748633	0.569589	0.983957	0.0378997	0.821414
PELI1	Q96FA3	distal	female	1	5	0.708749	0.512008	0.981089	0.0379823	0.82167
HGD	Q93099	distal	female	1	5	1.20702	1.01046	1.4418	0.0380103	0.82167
SRCH	P23327	distal	female	1	5	0.740594	0.557589	0.983664	0.038107	0.82172
FGF-8F	P55075	distal	female	1	5	0.769722	0.600935	0.985918	0.0382417	0.82172
SPIN3	Q5JUX0	distal	female	1	5	0.79375	0.637974	0.987563	0.038243	0.82172
B3GN6	Q6ZMB0	distal	female	1	5	1.19078	1.0095	1.40461	0.0382478	0.82172
GFRa-1	P56159	distal	female	1	5	1.25092	1.01199	1.54626	0.0384388	0.82172
ST4S6	Q7LFX5	distal	female	1	5	0.824288	0.686385	0.989898	0.0385775	0.82172
FR1OP	O95684	distal	female	1	5	1.17855	1.00834	1.37749	0.0389846	0.824308
SPF30	O75940	distal	female	1	5	1.29025	1.01279	1.64372	0.0391304	0.824653
sCD163	Q86VB7	distal	female	1	5	0.777947	0.612769	0.987652	0.0392079	0.824653
SNR25	Q9BV90	distal	female	1	5	0.703114	0.503042	0.98276	0.0392312	0.824653
TRAPPC4	Q9Y296	distal	female	1	5	0.792836	0.635703	0.98881	0.039416	0.824653
SLIK1	Q96PX8	distal	female	1	5	1.27479	1.01166	1.60635	0.0395634	0.824653
MGAP	Q8IWI9	distal	female	1	5	1.18826	1.00824	1.40043	0.0396076	0.824653
ANXA9	O76027	distal	female	1	5	0.71053	0.512924	0.984263	0.039844	0.824653
AQP4	P55087	distal	female	1	5	0.793911	0.637074	0.989358	0.0398554	0.824653
Calcineurin B a	P63098	distal	female	1	5	0.735986	0.549423	0.985899	0.0398622	0.824653
HNRPR	O43390	distal	female	1	5	1.27591	1.01134	1.60969	0.0398735	0.824653
CAD23	Q9H251	distal	female	1	5	1.20395	1.00857	1.43718	0.0399391	0.824653
ERO1A	Q96HE7	distal	female	1	5	0.787641	0.62704	0.989377	0.0401933	0.824653
LRCH4: LRR5	O75427	distal	female	1	5	0.712648	0.51552	0.985155	0.0403163	0.824653
GUC1B	Q9UMX6	distal	female	1	5	0.713594	0.516725	0.985469	0.040478	0.824653
gp130, soluble	P40189	distal	female	1	5	0.802504	0.650147	0.990563	0.0405375	0.824653
Retinoic acid receptor RXR-alpha	P19793	distal	female	1	5	1.12894	1.00523	1.26788	0.0405626	0.824653
ADA29	Q9UKF5	distal	female	1	5	1.14217	1.00572	1.29713	0.0405707	0.824653
SIGIRR	Q6IA17	distal	female	1	5	1.19231	1.00741	1.41113	0.0407678	0.826305
CREL1	Q96HD1	distal	female	1	5	1.22062	1.00837	1.47755	0.0408111	0.826305
CDON	Q4KMG0	distal	female	1	5	0.811349	0.664054	0.991316	0.0408257	0.826305
RIPP1	Q0D2K3	distal	female	1	5	1.14759	1.00574	1.30945	0.0408542	0.826422
MSRB3	Q8IXL7	distal	female	1	5	1.13162	1.00512	1.27404	0.0409067	0.826584
Calpactin I light chain	P60903	distal	female	1	5	1.16044	1.00612	1.33843	0.0409827	0.827624
AT2A3	Q93084	distal	female	1	5	0.786816	0.62501	0.990511	0.0412378	0.829199
IL-1Ra	P18510	distal	female	1	5	1.159	1.00569	1.33568	0.0415134	0.829199
FA38A	Q92508	distal	female	1	5	0.750651	0.569423	0.989557	0.0419084	0.83025
HGFA	Q04756	distal	female	1	5	1.24174	1.00792	1.52979	0.0419444	0.83025
CA2D3	Q8IZS8	distal	female	1	5	0.784821	0.621272	0.991425	0.0421338	0.830737
MART-1	Q16655	distal	female	1	5	1.13398	1.00443	1.28023	0.0422178	0.831101
SAP18	O00422	distal	female	1	5	1.14775	1.00468	1.31118	0.0424822	0.831101
MICA	Q29983	distal	female	1	5	0.792331	0.632752	0.992155	0.0424988	0.831101
HERC5	Q9UII4	distal	female	1	5	1.13878	1.00439	1.29115	0.042529	0.831101
PMS2	P54278	distal	female	1	5	1.11561	1.00367	1.24004	0.0425646	0.831145
Carbonic anhydrase VII	P43166	distal	female	1	5	1.15372	1.00479	1.32473	0.0425812	0.831145
PLOD2	O00469	distal	female	1	5	0.783307	0.618599	0.991871	0.0425877	0.831145
HOP2	Q9P2W1	distal	female	1	5	0.787018	0.624333	0.992093	0.0426467	0.831145
IL-31	Q6EBC2	distal	female	1	5	0.716352	0.51879	0.989147	0.0427395	0.831426
ADA	P00813	distal	female	1	5	1.24624	1.00695	1.5424	0.0430077	0.83339
SIA7E	Q9BVH7	distal	female	1	5	0.731774	0.540665	0.990435	0.0431554	0.834307
RN128:region 1	Q8TEB7	distal	female	1	5	1.1225	1.00354	1.25557	0.0432006	0.834696
HIBCH	Q6NVY1	distal	female	1	5	1.33251	1.00879	1.76011	0.0432166	0.834696
MP2K6	P52564	distal	female	1	5	1.1284	1.00362	1.2687	0.0433371	0.834696
SNRPA	P09012	distal	female	1	5	1.23771	1.00625	1.52242	0.0434973	0.835586
IL-1 sRII	P27930	distal	female	1	5	0.695853	0.489358	0.989484	0.0435057	0.835586
MAGE-10	P43363	distal	female	1	5	1.19527	1.0051	1.42143	0.0436418	0.835586
Haptoglobin, Mixed Type	P00738	distal	female	1	5	1.29338	1.00727	1.66074	0.0437183	0.835586
Protein C	P04070	distal	female	1	5	1.22086	1.00563	1.48216	0.0437294	0.835586
AL7A1	P49419	distal	female	1	5	1.10628	1.00284	1.22039	0.0437409	0.835586
S4A8	Q2Y0W8	distal	female	1	5	1.13551	1.00356	1.28482	0.0437707	0.835586
HGFA	Q04756	distal	female	1	5	1.23781	1.00586	1.52324	0.0438844	0.835586
F151A	Q8WW52	distal	female	1	5	1.17496	1.00439	1.37448	0.0439336	0.835586
PABP3	Q9H361	distal	female	1	5	0.790425	0.628703	0.993747	0.0440442	0.835659
HMGR	P04035	distal	female	1	5	1.13656	1.00338	1.2874	0.0441043	0.836215
KAP2	P13861	distal	female	1	5	0.771311	0.598857	0.993425	0.0443196	0.836301
BMP-7	P18075	distal	female	1	5	0.782554	0.616189	0.993837	0.0443613	0.836458
ADCK4	Q96D53	distal	female	1	5	0.706093	0.502885	0.991415	0.0444568	0.836493
CV015	Q8WYQ4	distal	female	1	5	0.764003	0.587376	0.993744	0.0447765	0.837312
FN1.4	P02751	distal	female	1	5	1.16922	1.00365	1.3621	0.044778	0.837312
PACAP-38	P18509	distal	female	1	5	1.14269	1.00299	1.30184	0.0449755	0.837609
PPIL1	Q9Y3C6	distal	female	1	5	0.780313	0.612213	0.99457	0.0450752	0.837609
TM190	Q8WZ59	distal	female	1	5	0.820327	0.675741	0.99585	0.0452848	0.837609
EF2KT	Q96G04	distal	female	1	5	0.738753	0.549155	0.993811	0.0453936	0.837609
CTHR1	Q96CG8	distal	female	1	5	0.712312	0.510892	0.99314	0.0454403	0.837609
DJC30	Q96LL9	distal	female	1	5	1.15584	1.00292	1.33208	0.0454808	0.837609
IL-12 Rb1	P42701	distal	female	1	5	1.15638	1.0029	1.33335	0.0455207	0.837609
AXIN2	Q9Y2T1	distal	female	1	5	0.799971	0.64278	0.995602	0.0455597	0.837609
TPSNR	Q9BX59	distal	female	1	5	0.837775	0.704276	0.996579	0.0456459	0.837609
NHRF3	Q5T2W1	distal	female	1	5	1.13814	1.00241	1.29225	0.0458179	0.837609
Apo A-V	Q6Q788	distal	female	1	5	1.24583	1.00394	1.546	0.045975	0.8378
WBP1L	Q9NX94	distal	female	1	5	0.800849	0.643832	0.996159	0.0460941	0.8378
Endothelin-converting enzyme 1:CD	P42892	distal	female	1	5	1.17759	1.00281	1.38283	0.0461348	0.8378
CD72	P21854	distal	female	1	5	1.12875	1.002	1.27154	0.0462749	0.838097
ARRD3	Q96B67	distal	female	1	5	0.650583	0.42607	0.993401	0.0465223	0.838959
HS3S5	Q8IZT8	distal	female	1	5	1.14761	1.00209	1.31427	0.0465681	0.838959
AGR3	Q8TD06	distal	female	1	5	0.787065	0.621579	0.99661	0.0467936	0.839971
Myosin light polypeptide 6	P60660	distal	female	1	5	0.762347	0.583244	0.99645	0.0470339	0.84047
LRRT2	O43300	distal	female	1	5	0.753032	0.56909	0.996427	0.0471428	0.84047
SYTL4:C2 2	Q96C24	distal	female	1	5	1.16077	1.00188	1.34487	0.047147	0.84047
KCNG4	Q8TDN1	distal	female	1	5	1.13016	1.00148	1.27536	0.0472613	0.84047
WN10B	O00744	distal	female	1	5	0.783073	0.614926	0.997198	0.0473996	0.84047
CD97	P48960	distal	female	1	5	0.815884	0.667214	0.997681	0.0474139	0.84047
STA10	Q9Y365	distal	female	1	5	1.23574	1.00238	1.52344	0.0474549	0.84047
ENOX2	Q16206	distal	female	1	5	0.824777	0.681713	0.997864	0.0474829	0.84047
PP11	P21128	distal	female	1	5	0.723117	0.52477	0.996432	0.0475003	0.84047
TGF-b1	P01137	distal	female	1	5	1.13705	1.00139	1.29108	0.0475473	0.84047
Fibronectin	P02751	distal	female	1	5	1.20539	1.00185	1.45029	0.0477552	0.84047
Apo C-II	P02655	distal	female	1	5	1.14532	1.001	1.31044	0.0483167	0.842829
SPC25	Q9HBM1	distal	female	1	5	0.829438	0.688909	0.998632	0.0483344	0.842829
GDF7	Q7Z4P5	distal	female	1	5	0.764332	0.58535	0.998042	0.0483404	0.842829
CD48	P09326	distal	female	1	5	0.791426	0.627349	0.998416	0.0484571	0.84327
Complement receptor type 1	P17927	distal	female	1	5	0.825207	0.681801	0.998776	0.0485478	0.843862
M3K11	Q16584	distal	female	1	5	0.834323	0.696873	0.998883	0.0485945	0.844181
SLAF6	Q96DU3	distal	female	1	5	0.812759	0.661262	0.998964	0.0488594	0.84444
4F2:ECD	P08195	distal	female	1	5	0.806461	0.650886	0.999223	0.049175	0.845121
JAM-A	Q9Y624	distal	female	1	5	0.781199	0.610686	0.999322	0.0493724	0.845616
Phospholipase C-beta-1	Q9NQ66	distal	female	1	5	0.772584	0.597247	0.999396	0.049465	0.845887
Calpastatin	P20810	distal	female	1	5	0.795765	0.633557	0.999503	0.0495022	0.846147
SPIN1	Q9Y657	distal	female	1	5	1.13131	1.00026	1.27953	0.0495235	0.846215
FAM3C	Q92520	distal	female	1	5	0.804659	0.647558	0.999875	0.049868	0.846373
CJ105	Q8TEF2	distal	female	1	5	1.16666	1.00008	1.36098	0.0498835	0.846373
a1-Antitrypsin	P01009	distal	female	1	5	1.24216	0.999784	1.54331	0.050229	0.848098
ANRA2	Q9H9E1	distal	female	1	5	0.808351	0.653284	1.00022	0.0502416	0.848205
FCG2B	P31994	distal	female	1	5	0.818701	0.669992	1.00042	0.0504792	0.849753
CMBL	Q96DG6	distal	female	1	5	0.772891	0.597008	1.00059	0.0505267	0.850339
AMP1D	Q6UB28	distal	female	1	5	1.12341	0.999573	1.26259	0.0508438	0.851927
MD1L1	Q9Y6D9	distal	female	1	5	1.1369	0.999379	1.29335	0.0511135	0.853613
UBL3	O95164	distal	female	1	5	0.753027	0.566222	1.00146	0.0511862	0.853914
CTAG1A	P78358	distal	female	1	5	1.17129	0.999148	1.37308	0.0512415	0.85421
VAT1L	Q9HCJ6	distal	female	1	5	0.743868	0.552385	1.00173	0.0513424	0.85509
CT453	Q8NHU0	distal	female	1	5	1.13326	0.999193	1.28533	0.0514866	0.856204
TIP39	Q96A98	distal	female	1	5	0.800783	0.640325	1.00145	0.051503	0.856204
NTRI	Q9P121	distal	female	1	5	0.7872	0.618675	1.00163	0.0515703	0.856204
FBXL4:LRR2 and LRR3	Q9UKA2	distal	female	1	5	0.808338	0.652294	1.00171	0.0518553	0.85771
BPI	P17213	distal	female	1	5	1.22362	0.998297	1.49981	0.05195	0.857995
Galectin-2	P05162	distal	female	1	5	1.16036	0.998715	1.34816	0.0519965	0.857995
TIAM1	Q13009	distal	female	1	5	0.707523	0.499031	1.00312	0.0520812	0.857995
JOS1	Q15040	distal	female	1	5	1.15464	0.998443	1.33528	0.0525077	0.861106
IZUM4	Q1ZYL8	distal	female	1	5	1.24471	0.997616	1.553	0.0525231	0.861106
HEY1	Q9Y5J3	distal	female	1	5	0.766742	0.586136	1.003	0.0526079	0.861968
PALM	O75781	distal	female	1	5	1.10889	0.998824	1.23108	0.0526361	0.86222
ARY1	P18440	distal	female	1	5	1.17873	0.998071	1.39208	0.052719	0.862572
GREM2	Q9H772	distal	female	1	5	1.1459	0.998277	1.31535	0.0529336	0.862939
AK1D1	P51857	distal	female	1	5	1.16131	0.998017	1.35132	0.0530781	0.863783
Integrin aVb8	P06756	distal	female	1	5	0.794433	0.629053	1.00329	0.0533155	0.864526
Survivin	O15392	distal	female	1	5	1.15483	0.997739	1.33666	0.0536536	0.864951
XRCC1	P18887	distal	female	1	5	1.1622	0.99757	1.35401	0.0537628	0.865414
TNFAIP3	P21580	distal	female	1	5	0.72706	0.525885	1.00519	0.0537773	0.865414
ATOX1	O00244	distal	female	1	5	0.770853	0.591578	1.00446	0.0539754	0.866771
COX6C	P09669	distal	female	1	5	1.18159	0.997049	1.4003	0.0541223	0.867378
SELW	P63302	distal	female	1	5	0.785576	0.614358	1.00451	0.0543455	0.868815
5-Lipoxygenase	P09917	distal	female	1	5	0.799441	0.636429	1.00421	0.0543683	0.868815
TM234	Q8WY98	distal	female	1	5	0.772387	0.593669	1.00491	0.0544159	0.869151
MAGA8	P43361	distal	female	1	5	1.16987	0.996913	1.37284	0.0545951	0.869486
PERL	P22079	distal	female	1	5	1.17148	0.996873	1.37667	0.0546143	0.869486
UBP46/WDR48 Complex	P62068	distal	female	1	5	1.17352	0.996708	1.38169	0.0548092	0.869486
NIT2	Q9NQR4	distal	female	1	5	1.28257	0.994831	1.65353	0.0548603	0.869486
Mcl-1	Q07820	distal	female	1	5	0.821146	0.67152	1.00411	0.0548608	0.869486
VCX1	Q9H320	distal	female	1	5	1.21053	0.995934	1.47137	0.0549795	0.869486
BL1S1	P78537	distal	female	1	5	0.686341	0.467257	1.00815	0.0550349	0.869486
CHL1	O00533	distal	female	1	5	0.802882	0.641548	1.00479	0.0550819	0.869486
GOLM1	Q8NBJ4	distal	female	1	5	1.19745	0.996043	1.43957	0.055141	0.869486
SLC31	Q07837	distal	female	1	5	1.14429	0.996909	1.31347	0.055371	0.87009
MTA70	Q86U44	distal	female	1	5	1.2343	0.995108	1.53099	0.055449	0.870432
RNase H1	O60930	distal	female	1	5	0.686337	0.466817	1.00909	0.0556239	0.871163
GLPK5	Q6ZS86	distal	female	1	5	1.13763	0.996904	1.29822	0.0556279	0.871163
ERG19	P53602	distal	female	1	5	1.17222	0.995953	1.37969	0.0559797	0.871471
SAA	P0DJI8	distal	female	1	5	1.19074	0.995504	1.42427	0.0560501	0.872167
TLN2	Q9Y4G6	distal	female	1	5	0.719129	0.512545	1.00898	0.0563603	0.873745
SAT2	Q96F10	distal	female	1	5	1.10488	0.997275	1.22409	0.0564217	0.874173
GCH1	P30793	distal	female	1	5	1.09384	0.997468	1.19952	0.0566388	0.874687
Apo D	P05090	distal	female	1	5	1.20854	0.994596	1.46852	0.0567216	0.875325
IL-23	P29460	distal	female	1	5	1.18349	0.99513	1.4075	0.0568099	0.875325
TGF-b R II	P37173	distal	female	1	5	0.790898	0.621254	1.00687	0.0568556	0.875325
NCAM2	O15394	distal	female	1	5	0.809738	0.651602	1.00625	0.0569442	0.8756
MK11	Q15759	distal	female	1	5	1.12188	0.996575	1.26295	0.0570169	0.875894
BMP-4	P12644	distal	female	1	5	0.821241	0.670473	1.00591	0.0570397	0.875894
SIRB1	O00241	distal	female	1	5	0.836486	0.69593	1.00543	0.0571354	0.876528
PRKRA	O75569	distal	female	1	5	1.23082	0.993413	1.52495	0.057496	0.877127
CERS5	Q8N5B7	distal	female	1	5	1.12084	0.996268	1.26099	0.0577277	0.877307
CT202	A1L168	distal	female	1	5	1.09279	0.997066	1.1977	0.0578089	0.877307
MEPE	Q9NQ76	distal	female	1	5	1.16961	0.994733	1.37523	0.0579525	0.87785
ANKS3	Q6ZW76	distal	female	1	5	1.11585	0.996185	1.24988	0.0582356	0.878766
NB5R2	Q6BCY4	distal	female	1	5	0.805122	0.643248	1.00773	0.0583956	0.879018
IL-12	P29459	distal	female	1	5	0.769401	0.58644	1.00944	0.0584761	0.879018
cubilin	O60494	distal	female	1	5	1.11422	0.996091	1.24635	0.0585618	0.879503
KIF1C	O43896	distal	female	1	5	1.15098	0.994647	1.33188	0.0590393	0.881011
AMGO1:CD	Q86WK6	distal	female	1	5	1.20786	0.992812	1.46949	0.0590465	0.881011
ACBD4	Q8NC06	distal	female	1	5	1.15264	0.994398	1.33607	0.0593748	0.881011
SLIT2	O94813	distal	female	1	5	1.16133	0.993716	1.35722	0.0600136	0.883262
Albumin	P02768	distal	female	1	5	0.83791	0.696875	1.00749	0.0600234	0.883295
Natriuretic Peptide C-Type	P23582	distal	female	1	5	1.09962	0.995987	1.21403	0.0600618	0.883472
NAL10	Q86W26	distal	female	1	5	0.821189	0.668523	1.00872	0.0604836	0.883939
RL11	P62913	distal	female	1	5	1.15897	0.99352	1.35198	0.0604845	0.883939
Adrenomedullin	P35318	distal	female	1	5	1.10763	0.995476	1.23241	0.0605558	0.883939
HDGR2	Q7Z4V5	distal	female	1	5	1.13785	0.994273	1.30216	0.0605847	0.883939
CJ072	Q8IW00	distal	female	1	5	1.15165	0.993723	1.33468	0.060615	0.884229
NCF-1	P14598	distal	female	1	5	1.28742	0.988652	1.67647	0.060758	0.884376
SAMN1	Q9NSI8	distal	female	1	5	1.17962	0.992506	1.40201	0.0608473	0.88511
UNC5H4	Q6UXZ4	distal	female	1	5	0.739541	0.539062	1.01458	0.0614489	0.887192
ASH2L	Q9UBL3	distal	female	1	5	1.08904	0.9959	1.19088	0.0614998	0.887192
H2B3B	Q8N257	distal	female	1	5	1.22732	0.990043	1.52147	0.0616681	0.887192
OXDA	P14920	distal	female	1	5	1.12287	0.994316	1.26805	0.0617501	0.887192
CSDE1	O75534	distal	female	1	5	0.821059	0.667478	1.00998	0.0620426	0.888161
PDE5A	O76074	distal	female	1	5	1.32795	0.985789	1.78887	0.0620675	0.888161
SQSTM	Q13501	distal	female	1	5	0.773614	0.590642	1.01327	0.06229	0.888475
Activin RIB	P36896	distal	female	1	5	1.11876	0.994223	1.25889	0.0623578	0.888475
INDO	P14902	distal	female	1	5	0.664814	0.432705	1.02143	0.0624355	0.888475
TPC6A	O75865	distal	female	1	5	0.76215	0.572691	1.01429	0.0625059	0.888862
SP6	Q3SY56	distal	female	1	5	1.16165	0.991946	1.36039	0.0629408	0.889773
PFD5	Q99471	distal	female	1	5	1.1487	0.99244	1.32956	0.0631346	0.889773
AF1L2	Q8N4X5	distal	female	1	5	0.751065	0.554962	1.01646	0.0637111	0.891818
Tenascin		distal	female	1	5	1.20793	0.989165	1.47507	0.0638692	0.892179
SARP-2	Q8N474	distal	female	1	5	1.19886	0.989542	1.45245	0.063943	0.892228
FHR1	Q03591	distal	female	1	5	1.18082	0.990199	1.40814	0.0642674	0.893284
PCDGM	Q9Y5F6	distal	female	1	5	0.800654	0.632508	1.0135	0.0645335	0.893284
AMGO1:ECD	Q86WK6	distal	female	1	5	0.778207	0.596509	1.01525	0.0645462	0.893284
CABP8	Q9BXU9	distal	female	1	5	1.13451	0.992406	1.29696	0.0645566	0.893284
LTB4DH	Q14914	distal	female	1	5	1.15895	0.991065	1.35527	0.0646671	0.893284
GST A1-1	P08263	distal	female	1	5	1.21416	0.98815	1.49186	0.0648156	0.893284
HBAT	P09105	distal	female	1	5	0.790168	0.615391	1.01458	0.0648256	0.893284
H6ST3	Q8IZP7	distal	female	1	5	0.760074	0.567753	1.01754	0.0653111	0.894735
CHST4	Q8NCG5	distal	female	1	5	1.1251	0.992503	1.27542	0.0654248	0.895022
SELS	Q9BQE4	distal	female	1	5	1.14377	0.991349	1.31963	0.0656372	0.895304
TSP2	P35442	distal	female	1	5	0.777228	0.594262	1.01653	0.0657288	0.895304
Apo A-V	Q6Q788	distal	female	1	5	1.18746	0.988881	1.42591	0.0657375	0.895304
ANR16	Q6P6B7	distal	female	1	5	0.769647	0.582298	1.01727	0.0658218	0.895304
EPHA4	P54764	distal	female	1	5	0.809262	0.645827	1.01406	0.06596	0.895304
TBCA	O75347	distal	female	1	5	1.17294	0.989491	1.3904	0.0660304	0.895304
ES8L2	Q9H6S3	distal	female	1	5	0.79689	0.625486	1.01526	0.0661544	0.895304
GBP2	P32456	distal	female	1	5	1.21565	0.986973	1.4973	0.0662637	0.895304
SETD2	Q9BYW2	distal	female	1	5	0.743053	0.541212	1.02017	0.0662865	0.895304
HEY1	Q9Y5J3	distal	female	1	5	0.792183	0.617754	1.01586	0.0663694	0.895335
AT5F1	P24539	distal	female	1	5	0.760093	0.567126	1.01872	0.0663779	0.895335
SYT1	P21579	distal	female	1	5	0.78368	0.604112	1.01662	0.066387	0.895335
FK506 binding protein 1A	P62942	distal	female	1	5	0.719508	0.506267	1.02257	0.0664277	0.895335
MMP-13	P45452	distal	female	1	5	0.742634	0.54029	1.02076	0.0667466	0.895746
CD109	Q6YHK3	distal	female	1	5	0.829435	0.679118	1.01302	0.0667848	0.895746
GPR110	Q5T601	distal	female	1	5	1.21174	0.9867	1.48811	0.0669174	0.895746
CSK21	P68400	distal	female	1	5	1.16131	0.989582	1.36283	0.0669973	0.895746
KI16B	Q96L93	distal	female	1	5	1.15468	0.98997	1.3468	0.0670126	0.895746
C1QRF	O75973	distal	female	1	5	1.16214	0.989476	1.36494	0.0670943	0.895976
PTGD2	O60760	distal	female	1	5	0.832468	0.684111	1.013	0.0671	0.895976
protein Z inhibitor	Q9UK55	distal	female	1	5	1.1893	0.98779	1.43192	0.0672096	0.896311
PCDA4	Q9UN74	distal	female	1	5	0.863761	0.73836	1.01046	0.0672573	0.896556
TPSG1	Q9NRR2	distal	female	1	5	1.12931	0.991363	1.28645	0.0673303	0.896732
SAA-4	P35542	distal	female	1	5	1.16994	0.988854	1.38419	0.0673508	0.896732
Ceruloplasmin	P00450	distal	female	1	5	1.13375	0.991063	1.29698	0.0673758	0.896976
PHOP2	Q8TCD6	distal	female	1	5	0.791289	0.615714	1.01693	0.0674308	0.897089
EPHB2	P29323	distal	female	1	5	0.791799	0.616503	1.01694	0.0674874	0.897089
MIC-1	Q99988	distal	female	1	5	1.25086	0.983926	1.59022	0.0676026	0.897089
SNAG	Q99747	distal	female	1	5	0.760563	0.567027	1.02016	0.0677339	0.897549
PP2AAA	P30153	distal	female	1	5	0.755248	0.558708	1.02093	0.0679566	0.898419
PAFAH	Q13093	distal	female	1	5	0.847764	0.709937	1.01235	0.0680944	0.898419
PNMA2	Q9UL42	distal	female	1	5	0.686438	0.457646	1.02961	0.0689275	0.898953
IL-18 Ra	Q13478	distal	female	1	5	1.19421	0.986115	1.44622	0.0692417	0.899725
ATL1	Q8N6G6	distal	female	1	5	0.814696	0.653077	1.01631	0.0692845	0.899821
ADA15:ECD	Q13444	distal	female	1	5	1.1277	0.990506	1.28389	0.0693968	0.899821
IP3KA	P23677	distal	female	1	5	1.0745	0.994165	1.16132	0.0699294	0.900285
Siglec-9	Q9Y336	distal	female	1	5	1.18556	0.986223	1.42519	0.0699453	0.900285
Growth hormone-releasing factor	P01286	distal	female	1	5	0.757949	0.561634	1.02288	0.0699825	0.900285
LRRT4:ECD	Q86VH4	distal	female	1	5	0.74496	0.541675	1.02453	0.0701589	0.900285
LGR5	O75473	distal	female	1	5	0.873217	0.75404	1.01123	0.070171	0.900285
T132B	Q14DG7	distal	female	1	5	0.800109	0.628487	1.0186	0.0702374	0.900285
Phospholipase C-delta-1	P51178	distal	female	1	5	0.830267	0.678799	1.01553	0.0703012	0.900285
CADH4	P55283	distal	female	1	5	0.784567	0.603248	1.02039	0.0703794	0.900285
RHG01:CRAL-TRIO	Q07960	distal	female	1	5	0.788351	0.609127	1.02031	0.0707343	0.900767
SRSF6	Q13247	distal	female	1	5	1.1013	0.991814	1.22286	0.0709011	0.901264
RAB43	Q86YS6	distal	female	1	5	0.814531	0.651948	1.01766	0.0709377	0.901478
TFF3	Q07654	distal	female	1	5	1.11262	0.990863	1.24934	0.0711156	0.902062
Keratin 72	Q14CN4	distal	female	1	5	1.1042	0.991444	1.22978	0.0712931	0.902076
SYWC	P23381	distal	female	1	5	0.870629	0.74892	1.01212	0.0713599	0.902076
IFNA4	P05014	distal	female	1	5	1.15544	0.987474	1.35198	0.0714376	0.902076
PEF1	Q9UBV8	distal	female	1	5	0.87072	0.749045	1.01216	0.0714518	0.902076
DJC12	Q9UKB3	distal	female	1	5	1.15609	0.987417	1.35357	0.0714533	0.902076
MGT4A	Q9UM21	distal	female	1	5	1.13601	0.988821	1.30511	0.0716742	0.90235
SC6A9	P48067	distal	female	1	5	0.79881	0.62554	1.02007	0.071758	0.902477
IP3KC	Q96DU7	distal	female	1	5	1.11958	0.98991	1.26624	0.072098	0.902741
HPLN1	P10915	distal	female	1	5	0.839406	0.693495	1.01602	0.0723576	0.903184
BAG3	O95817	distal	female	1	5	0.79357	0.616626	1.02129	0.072445	0.903208
SULT 1E	P49888	distal	female	1	5	0.768944	0.577289	1.02423	0.0724472	0.903208
AIF	O95831	distal	female	1	5	0.786691	0.605397	1.02227	0.0726326	0.903969
TIMP-3	P35625	distal	female	1	5	1.21251	0.981685	1.49762	0.0737099	0.906659
SIG11:CD	Q96RL6	distal	female	1	5	1.1449	0.987098	1.32794	0.0737196	0.906659
SIRT2	Q8IXJ6	distal	female	1	5	1.17715	0.984469	1.40755	0.073722	0.906659
SULT 1A1*2	P50225	distal	female	1	5	1.22231	0.980404	1.5239	0.0744113	0.909379
ZNRF3	Q9ULT6	distal	female	1	5	1.14712	0.986533	1.33384	0.0744642	0.909379
LRP8	Q14114	distal	female	1	5	0.792502	0.613652	1.02348	0.0747273	0.909583
B3GN8	Q7Z7M8	distal	female	1	5	1.13706	0.987241	1.30961	0.0747783	0.909583
ARI1A	O14497	distal	female	1	5	0.841397	0.695821	1.01743	0.0748012	0.909583
GPX5	O75715	distal	female	1	5	0.796113	0.619413	1.02322	0.0749603	0.909608
ISK2	P20155	distal	female	1	5	0.782223	0.596661	1.0255	0.0754469	0.911306
GCST	P48728	distal	female	1	5	1.30156	0.973251	1.74063	0.0755443	0.911981
SKP2	Q13309	distal	female	1	5	0.851603	0.713319	1.0167	0.0755987	0.912082
NEU1	P01178	distal	female	1	5	1.14075	0.986438	1.3192	0.0757612	0.912999
ETV5	P41161	distal	female	1	5	1.1699	0.983559	1.39154	0.0762799	0.91451
Prostasin	Q16651	distal	female	1	5	1.14288	0.98599	1.32473	0.07628	0.91451
PLPL2	Q96AD5	distal	female	1	5	1.11498	0.988523	1.25761	0.076392	0.914557
IRPL1	Q9NZN1	distal	female	1	5	0.768883	0.574868	1.02838	0.0764993	0.914732
DOS	Q8N350	distal	female	1	5	0.769317	0.575435	1.02852	0.0767045	0.914732
B9D2	Q9BPU9	distal	female	1	5	0.835215	0.684151	1.01964	0.0769036	0.914732
kallikrein 12	Q9UKR0	distal	female	1	5	1.16831	0.983275	1.38818	0.07702	0.915521
ERG19	P53602	distal	female	1	5	1.16699	0.983146	1.38522	0.0774578	0.916652
Lactoferrin	P02788	distal	female	1	5	0.817102	0.652868	1.02265	0.0776782	0.91688
CBX1	P83916	distal	female	1	5	0.859945	0.727212	1.0169	0.0777346	0.91688
SMUF1	Q9HCE7	distal	female	1	5	0.783844	0.597643	1.02806	0.0784065	0.917909
Amyloid-like protein 1	P51693	distal	female	1	5	0.810101	0.640717	1.02426	0.078468	0.917909
Amine oxidase	O75106	distal	female	1	5	0.767253	0.571084	1.03081	0.0786506	0.917909
VSIG1	Q86XK7	distal	female	1	5	0.771777	0.578171	1.03021	0.0787525	0.917928
CLCA	P09496	distal	female	1	5	0.791827	0.610338	1.02728	0.0788666	0.91819
CEAM4	O75871	distal	female	1	5	1.11838	0.987156	1.26704	0.0789249	0.91819
BACH2	Q9BYV9	distal	female	1	5	0.791414	0.609587	1.02748	0.0790112	0.918248
MIME	P20774	distal	female	1	5	1.15781	0.98313	1.36352	0.0790775	0.918769
F263	Q16875	distal	female	1	5	1.14227	0.984628	1.32515	0.0791704	0.919053
LST1	O00453	distal	female	1	5	1.28362	0.971117	1.69668	0.0794193	0.91917
HOME1	Q86YM7	distal	female	1	5	1.1822	0.980531	1.42534	0.0794426	0.91917
IMPA2	O14732	distal	female	1	5	1.13206	0.98551	1.30039	0.0794971	0.91917
NKG2D	P26718	distal	female	1	5	0.778228	0.587952	1.03008	0.0796401	0.91917
NG36	Q96KQ7	distal	female	1	5	0.831905	0.677167	1.022	0.0796557	0.91917
FIBP	O43427	distal	female	1	5	0.7501	0.543655	1.03494	0.0799721	0.919354
PEPA4	P0DJD7	distal	female	1	5	0.769716	0.574183	1.03184	0.0800531	0.919354
GCNL2	Q92830	distal	female	1	5	0.788983	0.605038	1.02885	0.0801268	0.919354
DAXX	Q9UER7	distal	female	1	5	0.752414	0.547069	1.03484	0.0802262	0.919354
p15-INK4b	P42772	distal	female	1	5	1.12608	0.985753	1.28638	0.0803524	0.919354
TD26	Q6UXH0	distal	female	1	5	0.757748	0.555235	1.03412	0.0803833	0.919354
GOT2	P00505	distal	female	1	5	1.24281	0.97389	1.58597	0.0805856	0.919354
CAPSL	Q8WWF8	distal	female	1	5	0.714012	0.489327	1.04186	0.0805956	0.919354
GP107	Q5VW38	distal	female	1	5	0.736648	0.522772	1.03803	0.0806921	0.919354
RISC	Q9HB40	distal	female	1	5	0.81017	0.639611	1.02621	0.0809063	0.920135
RBM19	Q9Y4C8	distal	female	1	5	0.814124	0.646151	1.02576	0.0811228	0.920467
B4GN1	Q00973	distal	female	1	5	1.14107	0.983764	1.32352	0.0812171	0.920755
CD8A/CD8B Complex	P01732	distal	female	1	5	0.756672	0.552978	1.0354	0.0814092	0.920755
SARP-1	Q96HF1	distal	female	1	5	1.15931	0.981624	1.36916	0.0816002	0.92096
NCALD	P61601	distal	female	1	5	1.11709	0.986067	1.26553	0.0819395	0.922082
VEGF-D	O43915	distal	female	1	5	0.827186	0.667931	1.02441	0.0820521	0.922528
DPCD	Q9BVM2	distal	female	1	5	0.824067	0.662534	1.02498	0.0821586	0.922616
LRFN3	Q9BTN0	distal	female	1	5	0.837278	0.685301	1.02296	0.0822344	0.922616
DCP1A	Q9NPI6	distal	female	1	5	0.726547	0.506707	1.04177	0.0823136	0.922616
RNAS4	P34096	distal	female	1	5	1.20498	0.976398	1.48707	0.082315	0.922616
FOLR1	P15328	distal	female	1	5	0.797428	0.617712	1.02943	0.0823264	0.922616
LA:HTH	P05455	distal	female	1	5	0.83107	0.67435	1.02421	0.0826386	0.923998
GABR1	Q9UBS5	distal	female	1	5	1.1495	0.982119	1.34542	0.0826953	0.923998
Protein phophatase 2Ca	P35813	distal	female	1	5	0.801558	0.624325	1.0291	0.0827503	0.923998
SIA8D	Q92187	distal	female	1	5	0.769323	0.572026	1.03467	0.0828229	0.923998
SNP23	O00161	distal	female	1	5	0.853068	0.712841	1.02088	0.0828432	0.923998
TLR1:CD	Q15399	distal	female	1	5	1.15026	0.981919	1.34745	0.0829266	0.923998
FZD8	Q9H461	distal	female	1	5	0.814418	0.645725	1.02718	0.0830098	0.923998
DPYL3	Q14195	distal	female	1	5	0.729871	0.51119	1.0421	0.0830948	0.923998
CaCC	A8K7I4	distal	female	1	5	0.813834	0.644597	1.0275	0.0832978	0.923998
LSM12	Q3MHD2	distal	female	1	5	1.08476	0.989309	1.18942	0.083409	0.92412
MSP R	Q04912	distal	female	1	5	1.17028	0.979369	1.39842	0.0835332	0.924181
GST A1-1	P08263	distal	female	1	5	1.15964	0.980466	1.37156	0.0837018	0.925231
CNTF	P26441	distal	female	1	5	1.08694	0.988929	1.19467	0.0837973	0.925261
CQ078:N-term	Q8N4C9	distal	female	1	5	0.830441	0.672699	1.02517	0.0838687	0.925261
TCPA	P17987	distal	female	1	5	0.803296	0.626539	1.02992	0.0840826	0.925554
Annexin V	P08758	distal	female	1	5	0.792012	0.607886	1.03191	0.0841171	0.925688
TGF-b3	P10600	distal	female	1	5	1.08021	0.989622	1.17909	0.0842544	0.925913
CRH	P06850	distal	female	1	5	0.7924	0.608316	1.03219	0.0845137	0.926348
Prostatic acid phosphatase	P15309	distal	female	1	5	0.754703	0.548116	1.03915	0.0845984	0.926348
BIM	O43521	distal	female	1	5	0.855048	0.715629	1.02163	0.0846457	0.926348
MRC2	Q9UBG0	distal	female	1	5	0.826245	0.6651	1.02643	0.0846608	0.926348
CEAM3	P40198	distal	female	1	5	1.10097	0.986866	1.22826	0.0848653	0.926748
Granulysin	P22749	distal	female	1	5	0.838686	0.686588	1.02448	0.0848727	0.926748
Glutathione S-transferase Pi	P09211	distal	female	1	5	0.79587	0.613771	1.032	0.0850004	0.927054
CREB-binding protein	Q92793	distal	female	1	5	1.10917	0.985795	1.248	0.0850366	0.927054
CHMP6	Q96FZ7	distal	female	1	5	0.797749	0.616726	1.03191	0.0852906	0.927889
Cadherin-11:ECD	P55287	distal	female	1	5	0.846283	0.69976	1.02349	0.0853165	0.927991
SLIT3	O75094	distal	female	1	5	0.754599	0.547447	1.04013	0.0854983	0.92866
NR3L1	Q68D85	distal	female	1	5	1.14218	0.981524	1.32912	0.0856436	0.92889
TMA16	Q96EY4	distal	female	1	5	0.828821	0.669057	1.02673	0.08571	0.928936
IGF-II receptor	P11717	distal	female	1	5	1.16797	0.978398	1.39428	0.0857451	0.929003
CC126	Q96EE4	distal	female	1	5	0.836515	0.682406	1.02543	0.0857474	0.929003
ADEC1	O15204	distal	female	1	5	1.18699	0.975989	1.4436	0.0860545	0.929407
TM2D1	Q9BX74	distal	female	1	5	1.13243	0.982489	1.30525	0.0861291	0.929582
FGL2	Q14314	distal	female	1	5	1.13243	0.982448	1.30532	0.0862208	0.929923
UBL7	Q96S82	distal	female	1	5	0.771808	0.574101	1.0376	0.0862541	0.929923
VMAC	Q2NL98	distal	female	1	5	1.1175	0.984279	1.26874	0.0862904	0.929923
LRFN4	Q6PJG9	distal	female	1	5	0.819354	0.652509	1.02886	0.0863359	0.929923
GPR37	O15354	distal	female	1	5	1.18536	0.975978	1.43966	0.0863892	0.93014
lymphotactin beta	Q9UBD3	distal	female	1	5	1.10823	0.985272	1.24653	0.0867731	0.930222
IFN-a/b R1	P17181	distal	female	1	5	1.16698	0.977949	1.39255	0.0867737	0.930222
TRAIL R2:ECD	O14763	distal	female	1	5	1.13496	0.981858	1.31194	0.0868359	0.930222
F171B:ECD	Q6P995	distal	female	1	5	0.79067	0.604245	1.03461	0.0869055	0.93024
ELK1	P19419	distal	female	1	5	0.697243	0.461287	1.0539	0.0870971	0.930633
CLC1A	Q8NC01	distal	female	1	5	1.1328	0.981922	1.30687	0.087301	0.931199
C1GLT/C1GLC Complex	Q96EU7	distal	female	1	5	1.14498	0.980371	1.33722	0.087335	0.931216
MAPK5	Q8IW41	distal	female	1	5	1.19292	0.974473	1.46034	0.0873787	0.931216
HDHD3	Q9BSH5	distal	female	1	5	1.14115	0.980689	1.32787	0.0876817	0.931789
NRBF2	Q96F24	distal	female	1	5	0.772042	0.573646	1.03905	0.0877897	0.931789
suPAR	Q03405	distal	female	1	5	0.812007	0.639217	1.0315	0.0880314	0.931968
ERCC1	P07992	distal	female	1	5	0.762594	0.558344	1.04156	0.0883899	0.931968
RAB3D	O95716	distal	female	1	5	1.11945	0.983185	1.2746	0.0884024	0.931968
T132D	Q14C87	distal	female	1	5	0.803514	0.624732	1.03346	0.0884438	0.931968
KCTD4	Q8WVF5	distal	female	1	5	0.773085	0.574934	1.03953	0.0884962	0.931968
MITF	O75030	distal	female	1	5	0.816227	0.646089	1.03117	0.0886374	0.932691
TNFSF18	Q9UNG2	distal	female	1	5	1.15079	0.978919	1.35284	0.0887925	0.933145
BMP-4	P12644	distal	female	1	5	1.15547	0.978161	1.36492	0.0890975	0.933923
CEAM7	Q14002	distal	female	1	5	1.13247	0.981125	1.30717	0.0892016	0.934009
DPEP1	P16444	distal	female	1	5	0.842922	0.692083	1.02664	0.0893869	0.934523
PP13G	B7ZBB8	distal	female	1	5	0.835865	0.679248	1.02859	0.0903311	0.936625
ERLN1	O75477	distal	female	1	5	1.11163	0.983447	1.25652	0.0904668	0.936625
TSP3	P49746	distal	female	1	5	0.846401	0.697747	1.02673	0.0905856	0.936625
HXD4	P09016	distal	female	1	5	1.16524	0.975976	1.39122	0.0908236	0.937096
UNC5H4	Q6UXZ4	distal	female	1	5	0.800574	0.618644	1.03601	0.0908307	0.937096
DDX1	Q92499	distal	female	1	5	0.796136	0.611256	1.03693	0.0908445	0.937096
Granulysin	P22749	distal	female	1	5	0.845257	0.695539	1.0272	0.091002	0.937871
DCNL1	Q96GG9	distal	female	1	5	1.12138	0.981835	1.28076	0.0911049	0.938043
TrkA	P04629	distal	female	1	5	1.1333	0.980099	1.31045	0.0912777	0.938043
SHAN1	Q9Y566	distal	female	1	5	0.78701	0.595953	1.03932	0.0913831	0.938043
SP-B	P07988	distal	female	1	5	0.827383	0.663964	1.03102	0.0914463	0.938043
DNM3L	Q9UJW3	distal	female	1	5	0.817891	0.647512	1.0331	0.0916565	0.938043
EXOG	Q9Y2C4	distal	female	1	5	0.763263	0.55759	1.0448	0.0917211	0.938043
DNSL2	Q92874	distal	female	1	5	1.14321	0.978363	1.33584	0.09206	0.938461
HXK2	P52789	distal	female	1	5	1.16042	0.975874	1.37987	0.0922561	0.938761
acyl-Coenzyme A dehydrogenase	P45954	distal	female	1	5	0.806695	0.628195	1.03592	0.0922905	0.938761
FKBP6	O75344	distal	female	1	5	1.16116	0.97569	1.38189	0.0924137	0.938761
KLH14	Q9P2G3	distal	female	1	5	1.10602	0.983519	1.24378	0.0924729	0.938761
NFIA	Q12857	distal	female	1	5	0.814948	0.642054	1.0344	0.092572	0.938761
CD040	Q6MZM9	distal	female	1	5	0.87385	0.746751	1.02258	0.0926662	0.938761
K2C5	P13647	distal	female	1	5	1.10906	0.98296	1.25134	0.0927852	0.938761
SPI1	P17947	distal	female	1	5	1.1852	0.972175	1.44491	0.0927994	0.938761
CRK	P46108	distal	female	1	5	0.784323	0.590819	1.0412	0.0928347	0.938761
RAGP1	P46060	distal	female	1	5	0.823195	0.655926	1.03312	0.0931901	0.938761
CUL1	Q13616	distal	female	1	5	0.864891	0.730037	1.02466	0.0932832	0.938761
CHIP	Q9UNE7	distal	female	1	5	0.802266	0.620216	1.03775	0.0933918	0.938761
RHG26	Q9UNA1	distal	female	1	5	0.840629	0.68623	1.02977	0.0936049	0.938761
C20orf77	Q9NQG5	distal	female	1	5	1.19188	0.970713	1.46344	0.0937132	0.938761
TFPI	P10646	distal	female	1	5	1.19368	0.97044	1.46826	0.0937549	0.938761
RBP56	Q92804	distal	female	1	5	1.27576	0.959559	1.69617	0.0937589	0.938761
GSHB	P48637	distal	female	1	5	0.887034	0.770958	1.02059	0.0939007	0.938761
EPHA7	Q15375	distal	female	1	5	0.813471	0.638843	1.03583	0.0940484	0.938761
IFN-g	P01579	distal	female	1	5	1.1511	0.976271	1.35724	0.0940834	0.938761
SCLY	Q96I15	distal	female	1	5	1.12115	0.980621	1.28181	0.0942155	0.938761
MAOX	P48163	distal	female	1	5	0.847008	0.697264	1.02891	0.0943605	0.938761
BCMA	Q02223	distal	female	1	5	0.846016	0.695286	1.02942	0.0948592	0.938761
Vitronectin	P04004	distal	female	1	5	1.18069	0.971598	1.43479	0.0948723	0.938761
IL3RB:ECD	P32927	distal	female	1	5	1.1082	0.982201	1.25037	0.09525	0.938761
DPYL2	Q16555	distal	female	1	5	1.15146	0.97563	1.35897	0.0952894	0.938761
CD68	P34810	distal	female	1	5	0.793054	0.603892	1.04147	0.0953718	0.938761
CP072	Q14CZ0	distal	female	1	5	1.13696	0.977641	1.32225	0.0956324	0.938761
TERF1	P54274	distal	female	1	5	1.11164	0.981521	1.25902	0.0956521	0.938761
CPNS1	P04632	distal	female	1	5	0.768476	0.563737	1.04757	0.0957214	0.938761
CADH7	Q9ULB5	distal	female	1	5	1.14211	0.976771	1.33544	0.0958332	0.938761
CLC6A	Q6EIG7	distal	female	1	5	0.814419	0.639572	1.03707	0.0959513	0.938761
SV422	Q86Y97	distal	female	1	5	0.85974	0.719602	1.02717	0.0959775	0.938761
ADM2	Q7Z4H4	distal	female	1	5	0.758179	0.547288	1.05033	0.0959783	0.938761
LFA-1 alpha-L chain	P20701	distal	female	1	5	1.12722	0.978978	1.29792	0.0959842	0.938761
RIC8A	Q9NPQ8	distal	female	1	5	0.85772	0.715895	1.02764	0.0960546	0.938761
GMFG	O60234	distal	female	1	5	0.781134	0.583893	1.045	0.096211	0.938761
Integrin a5b1	P05556	distal	female	1	5	1.08914	0.98489	1.20442	0.0962398	0.938818
HBAZ	P02008	distal	female	1	5	1.14332	0.976372	1.33881	0.0963016	0.938858
KLRG2:N-term	A4D1S0	distal	female	1	5	1.13368	0.977802	1.31441	0.0964091	0.938923
SOD	P00441	distal	female	1	5	1.16518	0.972893	1.39547	0.0966485	0.939181
P4HA2	O15460	distal	female	1	5	0.823993	0.655603	1.03563	0.0969584	0.939181
ABP1	P19801	distal	female	1	5	0.832347	0.670165	1.03378	0.0970076	0.939181
EHD4	Q9H223	distal	female	1	5	0.807871	0.627915	1.0394	0.0970374	0.939181
HYPK	Q9NX55	distal	female	1	5	0.801404	0.616999	1.04092	0.0970475	0.939181
GDNF	P39905	distal	female	1	5	0.806675	0.625784	1.03985	0.097257	0.939181
CXA1	P17302	distal	female	1	5	1.15436	0.974211	1.36783	0.0972849	0.939181
CD46	P15529	distal	female	1	5	0.846093	0.694407	1.03091	0.0973296	0.939181
TSC2	P49815	distal	female	1	5	0.843085	0.689012	1.03161	0.097374	0.939181
5NTC	P49902	distal	female	1	5	0.786281	0.591516	1.04518	0.0977826	0.940142
LRP4	O75096	distal	female	1	5	0.80365	0.620358	1.0411	0.0979207	0.940142
SSX4	O60224	distal	female	1	5	0.76836	0.562358	1.04982	0.0979975	0.940142
D3D2	P42126	distal	female	1	5	1.13637	0.976579	1.32231	0.0982416	0.940142
IL-17B	Q9UHF5	distal	female	1	5	1.0748	0.986711	1.17076	0.0982618	0.940142
TOIP1:Nuclear	Q5JTV8	distal	female	1	5	1.1649	0.972068	1.39598	0.0983039	0.940142
MOS1	Q5TGZ0	distal	female	1	5	1.19021	0.968183	1.46316	0.0983276	0.940275
TEC	P42680	distal	female	1	5	1.19076	0.96809	1.46463	0.0983459	0.940275
CYH2	Q99418	distal	female	1	5	1.0776	0.986178	1.17749	0.0984826	0.940977
C4	P0C0L4	distal	female	1	5	1.21635	0.964135	1.53455	0.0985531	0.941226
SUMO2	P61956	distal	female	1	5	0.806916	0.625528	1.0409	0.098659	0.941226
JPH3	Q8WXH2	distal	female	1	5	0.849264	0.699562	1.031	0.09866	0.941226
PRTG	Q2VWP7	distal	female	1	5	0.830467	0.666131	1.03535	0.0986947	0.941226
M-CSF R	P07333	distal	female	1	5	0.846317	0.694193	1.03178	0.0988346	0.941226
CUZD1	Q86UP6	distal	female	1	5	0.835215	0.674425	1.03434	0.0988409	0.941226
DLDH	P09622	distal	female	1	5	0.851646	0.703767	1.0306	0.0988942	0.941226
RBM24	Q9BX46	distal	female	1	5	1.11391	0.979785	1.26641	0.0993549	0.941915
SH3G3	Q99963	distal	female	1	5	0.84924	0.699234	1.03143	0.0993684	0.941915
BROX	Q5VW32	distal	female	1	5	1.10846	0.980547	1.25306	0.0997727	0.942438
BL1S2	Q6QNY1	distal	female	1	5	0.785234	0.588779	1.04724	0.0998112	0.942438
Elafin	P19957	distal	female	1	5	1.16821	0.970701	1.40591	0.0999125	0.942438
REL3	Q8WXF3	distal	female	1	5	1.13287	0.976411	1.31441	0.099935	0.942438
BEGIN	Q9BUH8	distal	female	1	5	0.802911	0.618091	1.043	0.100058	0.942438
BRD2	P25440	distal	female	1	5	1.15158	0.973279	1.36256	0.100093	0.942438
ADAT1	Q9BUB4	distal	female	1	5	0.821436	0.649736	1.03851	0.100151	0.942438
DLRB2	Q8TF09	distal	female	1	5	1.13443	0.97606	1.3185	0.100153	0.942438
NAKD2	Q4G0N4	distal	female	1	5	0.838072	0.678888	1.03458	0.100249	0.942438
S35G2	Q8TBE7	distal	female	1	5	1.22058	0.962299	1.54819	0.100348	0.942438
NRX3A	Q9Y4C0	distal	female	1	5	0.814	0.636794	1.04052	0.100407	0.942438
nectin-4	Q96NY8	distal	female	1	5	0.839954	0.682165	1.03424	0.100418	0.942438
Vitronectin	P04004	distal	female	1	5	1.13655	0.975571	1.32408	0.100472	0.942438
BL1S6	Q9UL45	distal	female	1	5	0.816565	0.641036	1.04016	0.100774	0.942438
CL065	Q9H3J6	distal	female	1	5	1.16869	0.970055	1.408	0.100986	0.942438
Quinone reductase 2	P16083	distal	female	1	5	0.791594	0.598472	1.04703	0.101452	0.942565
LRTM1	Q9HBL6	distal	female	1	5	0.800759	0.613526	1.04513	0.102024	0.942991
CNCG	Q13956	distal	female	1	5	1.11912	0.977873	1.28078	0.102064	0.942991
MESD1	Q9H1K6	distal	female	1	5	0.829811	0.663461	1.03787	0.102191	0.94343
S100P	P25815	distal	female	1	5	0.782339	0.582791	1.05021	0.102288	0.943456
ARL1	P40616	distal	female	1	5	1.12498	0.97676	1.2957	0.10231	0.943456
Frizzled-5	Q13467	distal	female	1	5	0.763767	0.552666	1.0555	0.10253	0.943873
PHYIP	Q92561	distal	female	1	5	0.856782	0.711674	1.03148	0.102549	0.943873
MCP-4	Q99616	distal	female	1	5	1.09972	0.981121	1.23265	0.102552	0.943873
RANG	P43487	distal	female	1	5	0.819485	0.645247	1.04077	0.102619	0.943873
IL-4	P05112	distal	female	1	5	1.12732	0.97621	1.30181	0.102666	0.943873
TMCC3:region 2	Q9ULS5	distal	female	1	5	1.14053	0.973758	1.33586	0.103046	0.944469
T2AG	P52657	distal	female	1	5	1.10707	0.979571	1.25117	0.10324	0.944469
BTG1	P62324	distal	female	1	5	0.848339	0.696045	1.03395	0.103269	0.944469
RGS19	P49795	distal	female	1	5	1.15449	0.971244	1.37231	0.103293	0.944469
PH	P01298	distal	female	1	5	1.16575	0.969308	1.40201	0.103338	0.944469
CSPG6	Q9UQE7	distal	female	1	5	1.18919	0.965184	1.4652	0.103697	0.944469
UBE4A	Q14139	distal	female	1	5	0.854505	0.707068	1.03268	0.103708	0.944469
HPHL1	Q6MZM0	distal	female	1	5	1.14284	0.973046	1.34226	0.103736	0.944469
UBQL2	Q9UHD9	distal	female	1	5	0.773368	0.567435	1.05404	0.103776	0.944469
SETMR	Q53H47	distal	female	1	5	0.819991	0.645568	1.04154	0.103859	0.944469
sFRP-3	Q92765	distal	female	1	5	1.13737	0.973921	1.32825	0.103923	0.944469
C4b-binding protein alpha chain	P04003	distal	female	1	5	1.18821	0.965025	1.46301	0.104254	0.944469
LZIC	Q8WZA0	distal	female	1	5	1.09366	0.981678	1.21841	0.104282	0.944469
C1QL4	Q86Z23	distal	female	1	5	0.827007	0.657493	1.04023	0.104593	0.944469
CBG	P08185	distal	female	1	5	1.12939	0.975003	1.30823	0.104713	0.944469
KREM2	Q8NCW0	distal	female	1	5	1.19806	0.962989	1.49051	0.104902	0.944564
SLIT1	O75093	distal	female	1	5	0.813737	0.634233	1.04405	0.10502	0.944787
GSTA2	P09210	distal	female	1	5	1.22135	0.958883	1.55566	0.105267	0.945049
Desmoglein-2	Q14126	distal	female	1	5	1.16189	0.968879	1.39336	0.105476	0.945049
CAN3	P20807	distal	female	1	5	0.828133	0.65905	1.0406	0.105565	0.945049
MOB3B	Q86TA1	distal	female	1	5	1.22595	0.95788	1.56905	0.105629	0.945049
APMAP	Q9HDC9	distal	female	1	5	1.0954	0.980877	1.2233	0.105818	0.945233
ITI heavy chain H4	Q14624	distal	female	1	5	1.27698	0.949504	1.71741	0.105828	0.945233
TRAT1	Q6PIZ9	distal	female	1	5	1.11526	0.977112	1.27295	0.105919	0.945364
CO8A1	P27658	distal	female	1	5	1.15613	0.969603	1.37854	0.106072	0.945364
KCC4	Q16566	distal	female	1	5	0.766159	0.554565	1.05849	0.10625	0.945364
sICAM-1	P05362	distal	female	1	5	0.855567	0.707999	1.03389	0.106334	0.945364
GP142	Q7Z601	distal	female	1	5	1.14127	0.97206	1.33995	0.106555	0.945364
RMD3	Q96TC7	distal	female	1	5	0.809398	0.626061	1.04642	0.106597	0.945364
sTie-2	Q02763	distal	female	1	5	1.14793	0.970806	1.35738	0.106644	0.945563
Dynamin	Q05193	distal	female	1	5	0.770886	0.561698	1.05798	0.107177	0.946978
ICAM4	Q14773	distal	female	1	5	0.848209	0.694138	1.03648	0.107474	0.946978
PLD3	Q8IV08	distal	female	1	5	0.814936	0.635164	1.04559	0.107534	0.946978
DnaJ homolog	Q96DA6	distal	female	1	5	1.11158	0.977194	1.26444	0.107607	0.946978
BINCA	Q96LW7	distal	female	1	5	1.10244	0.978925	1.24155	0.107695	0.946978
SIAH1	Q8IUQ4	distal	female	1	5	0.867195	0.728929	1.03169	0.107847	0.947063
CCD51	Q96ER9	distal	female	1	5	1.13971	0.971463	1.33709	0.108562	0.947411
G45IP	Q8TAE8	distal	female	1	5	1.09845	0.979399	1.23197	0.108644	0.947829
GRB14	Q14449	distal	female	1	5	1.13882	0.971429	1.33506	0.109021	0.948926
SOSB2	Q96AH0	distal	female	1	5	1.13307	0.972507	1.32014	0.109068	0.949028
TXD12	O95881	distal	female	1	5	1.14613	0.969975	1.35428	0.109173	0.949046
CYTF	O76096	distal	female	1	5	1.13227	0.97254	1.31823	0.109359	0.949333
RGS4	P49798	distal	female	1	5	1.1143	0.97599	1.27221	0.109475	0.949447
NOE1	Q99784	distal	female	1	5	0.870719	0.734932	1.03159	0.109515	0.94958
TRAF4	Q9BUZ4	distal	female	1	5	0.791943	0.595134	1.05384	0.109547	0.949614
KCTD3	Q9Y597	distal	female	1	5	1.12293	0.974273	1.29427	0.109547	0.949614
MEP1A	Q16819	distal	female	1	5	1.08707	0.981299	1.20425	0.10993	0.949903
PPAR gamma	P37231	distal	female	1	5	1.1121	0.976225	1.26689	0.110029	0.949903
ICAM4	Q14773	distal	female	1	5	0.851509	0.699116	1.03712	0.110108	0.949903
NECA3	Q96P71	distal	female	1	5	0.861755	0.717908	1.03442	0.110323	0.950328
TPPC5	Q8IUR0	distal	female	1	5	1.14516	0.969501	1.35265	0.110623	0.951009
DRAK2	O94768	distal	female	1	5	1.13129	0.97215	1.31647	0.110759	0.951009
MDM4	O15151	distal	female	1	5	0.819551	0.641705	1.04669	0.110849	0.951479
Retinal dehydrogenase 1	P00352	distal	female	1	5	1.1865	0.961491	1.46417	0.110951	0.951757
RET	P07949	distal	female	1	5	1.14784	0.96866	1.36017	0.111326	0.952292
PTGR2	Q8N8N7	distal	female	1	5	1.15622	0.967029	1.38242	0.111339	0.952292
VASN	Q6EMK4	distal	female	1	5	0.862374	0.718679	1.0348	0.111354	0.952292
Lamin-B2	Q03252	distal	female	1	5	1.16489	0.965307	1.40574	0.111445	0.952305
SPANXA	Q9NS26	distal	female	1	5	0.836916	0.672142	1.04208	0.111505	0.952305
PARP:BRCT domain	P09874	distal	female	1	5	1.15479	0.967198	1.37877	0.111559	0.952305
ghrelin	Q9UBU3	distal	female	1	5	1.143	0.969451	1.34762	0.111672	0.952549
DTX1	Q86Y01	distal	female	1	5	1.15804	0.966508	1.38753	0.111687	0.952549
Activin AB	P08476	distal	female	1	5	1.10979	0.976072	1.26184	0.111778	0.952757
GMDS	O60547	distal	female	1	5	1.13168	0.971508	1.31826	0.112122	0.952757
SGK3	Q96BR1	distal	female	1	5	0.849944	0.695324	1.03895	0.112509	0.952757
PFD4	Q9NQP4	distal	female	1	5	0.825091	0.650626	1.04634	0.112683	0.952757
Apo D	P05090	distal	female	1	5	0.85197	0.698953	1.03849	0.112721	0.952757
UNC5H4	Q6UXZ4	distal	female	1	5	0.810232	0.62465	1.05095	0.112845	0.952757
HLAE	P13747	distal	female	1	5	1.1603	0.965479	1.39444	0.112882	0.952757
PECAM-1	P16284	distal	female	1	5	1.12304	0.972946	1.2963	0.112901	0.952757
EphA5	P54756	distal	female	1	5	0.800572	0.607934	1.05425	0.113244	0.953157
DBND2	Q9BQY9	distal	female	1	5	1.09907	0.977731	1.23548	0.113497	0.953196
MFAP1	P55081	distal	female	1	5	0.819938	0.641186	1.04852	0.113579	0.953196
NHLC2	Q8NBF2	distal	female	1	5	1.14167	0.968856	1.34531	0.113616	0.953196
BAI3	O60242	distal	female	1	5	1.08639	0.980406	1.20383	0.11362	0.953196
Factor D	P00746	distal	female	1	5	1.17531	0.962132	1.43571	0.113672	0.953196
NSDHL	Q15738	distal	female	1	5	0.834878	0.667346	1.04447	0.114278	0.953639
sCD4	P01730	distal	female	1	5	1.11254	0.974558	1.27006	0.114447	0.953639
PTPRD	P23468	distal	female	1	5	0.830247	0.659007	1.04598	0.11445	0.953639
UBP10	Q14694	distal	female	1	5	1.20228	0.956357	1.51144	0.114618	0.953639
TSN	Q15631	distal	female	1	5	0.845175	0.685779	1.04162	0.114669	0.953639
KI3L3:CD	Q8N743	distal	female	1	5	0.857369	0.708124	1.03807	0.114781	0.953639
SERF1	O75920	distal	female	1	5	1.15181	0.966229	1.37304	0.114861	0.953639
TECK	O15444	distal	female	1	5	0.861338	0.715426	1.03701	0.114977	0.953639
ERN1	O75460	distal	female	1	5	1.12394	0.971936	1.29972	0.115023	0.953639
GLTD2	A6NH11	distal	female	1	5	1.19712	0.957079	1.49737	0.115081	0.953744
TIM8A	O60220	distal	female	1	5	0.838476	0.673454	1.04393	0.115151	0.953911
GPD1L	Q8N335	distal	female	1	5	1.1527	0.965894	1.37564	0.115188	0.953911
ODO2	P36957	distal	female	1	5	0.813733	0.629646	1.05164	0.115217	0.953911
TEBP	Q15185	distal	female	1	5	1.17925	0.960521	1.44779	0.11522	0.953911
Omentin	Q8WWA0	distal	female	1	5	1.20435	0.955513	1.518	0.115349	0.953911
SPIT3	P49223	distal	female	1	5	0.733795	0.499159	1.07873	0.115375	0.953911
CAD13	P55290	distal	female	1	5	0.874155	0.739378	1.0335	0.115421	0.953911
SAPL1	Q6NUJ1	distal	female	1	5	1.19103	0.958055	1.48066	0.115459	0.953911
IL-18 Rb	O95256	distal	female	1	5	0.875092	0.741108	1.0333	0.115574	0.953911
TBX22	Q9Y458	distal	female	1	5	0.869014	0.729592	1.03508	0.115596	0.953911
CC134	Q9H6E4	distal	female	1	5	0.805557	0.61531	1.05463	0.115714	0.953911
PITX2	Q99697	distal	female	1	5	1.15334	0.965352	1.37793	0.116063	0.953911
TBC28	Q2M2D7	distal	female	1	5	1.12945	0.970302	1.31471	0.1162	0.953911
C1QR1	Q9NPY3	distal	female	1	5	0.855581	0.704281	1.03938	0.1162	0.953911
GI24:ECD	Q9H7M9	distal	female	1	5	0.823662	0.646501	1.04937	0.116423	0.953911
MYCT1	Q8N699	distal	female	1	5	0.870573	0.732234	1.03505	0.116457	0.953911
PSG1	P11464	distal	female	1	5	0.84072	0.67698	1.04406	0.116458	0.953911
ITM2C:C-term	Q9NQX7	distal	female	1	5	0.842863	0.680858	1.04342	0.116482	0.953911
C2	P06681	distal	female	1	5	1.1583	0.964095	1.39163	0.116544	0.954071
H31	P68431	distal	female	1	5	1.14285	0.967301	1.35025	0.116591	0.954091
SAM4B	Q5PRF9	distal	female	1	5	0.803974	0.612138	1.05593	0.116717	0.954399
MA1A2	O60476	distal	female	1	5	1.1712	0.961332	1.42689	0.116753	0.95443
ABL1	P00519	distal	female	1	5	1.1191	0.972231	1.28815	0.116969	0.954945
POLI	Q9UNA4	distal	female	1	5	0.814369	0.629896	1.05287	0.117145	0.954945
IL32	P24001	distal	female	1	5	0.819646	0.639046	1.05128	0.117317	0.954945
HMGCL	P35914	distal	female	1	5	1.20958	0.953202	1.53491	0.117442	0.954945
DAF	P08174	distal	female	1	5	0.845689	0.685584	1.04318	0.117545	0.954945
FCRL1	Q96LA6	distal	female	1	5	0.853961	0.700769	1.04064	0.117573	0.954945
tPA	P00750	distal	female	1	5	1.18801	0.957418	1.47413	0.117647	0.954945
DHE4	P49448	distal	female	1	5	1.17323	0.960438	1.43317	0.117667	0.954945
CMTR1	Q8N1G2	distal	female	1	5	0.795697	0.597573	1.05951	0.117748	0.954945
ISK9	Q5DT21	distal	female	1	5	0.822013	0.642879	1.05106	0.118084	0.955758
PRP6:region 1	O94906	distal	female	1	5	0.830125	0.657107	1.0487	0.118471	0.956082
MYB	P10242	distal	female	1	5	0.831962	0.66033	1.0482	0.118618	0.956082
a-endosulfine	O43768	distal	female	1	5	0.799336	0.603174	1.05929	0.11899	0.956082
C1GLC	Q96EU7	distal	female	1	5	1.13044	0.968864	1.31896	0.11923	0.956082
ENOX1	Q8TC92	distal	female	1	5	1.17318	0.959622	1.43427	0.119247	0.956082
TEN2	Q9NT68	distal	female	1	5	1.09653	0.976485	1.23133	0.119301	0.956082
HIS3	P15516	distal	female	1	5	0.843644	0.681161	1.04489	0.119304	0.956082
BNIP3	Q12983	distal	female	1	5	0.875053	0.739735	1.03512	0.119423	0.956082
Lefty-A	O00292	distal	female	1	5	1.12493	0.969957	1.30466	0.119562	0.956082
R3GEF	Q8TBN0	distal	female	1	5	0.790782	0.588397	1.06278	0.119642	0.956082
CP2CJ	P33261	distal	female	1	5	1.14338	0.965804	1.35361	0.119725	0.956082
DCNL5	Q9BTE7	distal	female	1	5	1.15204	0.963787	1.37707	0.119997	0.956272
Glutathione peroxidase	P07203	distal	female	1	5	0.805048	0.612482	1.05816	0.120018	0.95632
uPA	P00749	distal	female	1	5	0.844454	0.682251	1.04522	0.120291	0.956486
SYT5	O00445	distal	female	1	5	0.827285	0.651181	1.05101	0.120528	0.956486
TMEM9:ECD	Q9P0T7	distal	female	1	5	0.786743	0.581181	1.06501	0.120585	0.956486
NEUL1	O76050	distal	female	1	5	1.07582	0.980992	1.1798	0.120589	0.956486
MET2B	Q6P1Q9	distal	female	1	5	0.868089	0.726081	1.03787	0.120636	0.956486
GEMI6	Q8WXD5	distal	female	1	5	1.13473	0.96731	1.33113	0.12069	0.956486
HMCS2	P54868	distal	female	1	5	1.15466	0.962853	1.38467	0.120773	0.956486
UBC12	P61081	distal	female	1	5	0.839262	0.672556	1.04729	0.1209	0.956486
PGRC2:N-term	O15173	distal	female	1	5	1.14859	0.964101	1.36838	0.120967	0.956486
MLX	Q9UH92	distal	female	1	5	1.19075	0.95495	1.48478	0.121007	0.956486
LY9	Q9HBG7	distal	female	1	5	0.82285	0.643081	1.05287	0.121068	0.956486
CFDP1	Q9UEE9	distal	female	1	5	0.824856	0.646634	1.0522	0.121074	0.956486
IFN-b	P01574	distal	female	1	5	1.12195	0.969986	1.29773	0.121241	0.956486
CHAD	O15335	distal	female	1	5	0.854045	0.699519	1.04271	0.121308	0.956486
TMA	P07202	distal	female	1	5	1.11215	0.972218	1.27222	0.121309	0.956486
nectin-1 gamma:ECD	Q15223	distal	female	1	5	0.849336	0.690804	1.04425	0.121335	0.956486
CSK22	P19784	distal	female	1	5	1.10134	0.974726	1.24439	0.12135	0.956486
ELA1	Q9UNI1	distal	female	1	5	1.17915	0.957233	1.45251	0.121358	0.956486
STMN4	Q9H169	distal	female	1	5	1.17424	0.958287	1.43885	0.121372	0.956505
MLL2	O14686	distal	female	1	5	0.879067	0.746654	1.03496	0.121764	0.957299
TM11A	Q6ZMR5	distal	female	1	5	1.09319	0.976517	1.2238	0.121793	0.957299
SAM50	Q9Y512	distal	female	1	5	1.1179	0.970686	1.28744	0.121864	0.957532
IGF-II receptor	P11717	distal	female	1	5	1.15777	0.961519	1.39408	0.122135	0.958127
GPNMB:ECD	Q14956	distal	female	1	5	0.844599	0.681784	1.04629	0.12216	0.958127
PRKN2	O60260	distal	female	1	5	1.13704	0.966164	1.33814	0.122181	0.958127
Arylsulfatase A	P15289	distal	female	1	5	1.12187	0.969557	1.2981	0.122425	0.958277
UNC5B	Q8IZJ1	distal	female	1	5	0.830919	0.656855	1.05111	0.122502	0.958277
DLG4	P78352	distal	female	1	5	0.791533	0.588319	1.06494	0.122508	0.958277
ANKR1	Q15327	distal	female	1	5	0.783605	0.57496	1.06796	0.122659	0.958277
FLRT3:ECD	Q9NZU0	distal	female	1	5	0.853489	0.697942	1.0437	0.122765	0.958277
CCD92	Q53HC0	distal	female	1	5	0.86328	0.716236	1.04051	0.122801	0.958277
Asparaginase-like protein 1	Q7L266	distal	female	1	5	1.09906	0.974805	1.23916	0.122807	0.958277
ANKR1	Q15327	distal	female	1	5	1.11839	0.970171	1.28925	0.122955	0.958502
RXFP1	Q9HBX9	distal	female	1	5	0.845321	0.682796	1.04653	0.122959	0.958502
HERC1	Q15751	distal	female	1	5	0.807519	0.615334	1.05973	0.123165	0.958641
S27A2	O14975	distal	female	1	5	0.86269	0.71488	1.04106	0.123482	0.959411
CSF-1	P09603	distal	female	1	5	1.13282	0.96657	1.32766	0.123545	0.959411
ST4S6	Q7LFX5	distal	female	1	5	0.855962	0.702097	1.04355	0.12396	0.959644
CRTP1	A8MQ03	distal	female	1	5	0.784762	0.576259	1.06871	0.123988	0.959786
CL070	A6NFE2	distal	female	1	5	0.83443	0.662458	1.05105	0.124251	0.959898
lacritin	Q9GZZ8	distal	female	1	5	1.17118	0.957392	1.43271	0.124405	0.960391
NH2L1	P55769	distal	female	1	5	1.14361	0.963687	1.35713	0.124427	0.960409
MIMIT	Q8N183	distal	female	1	5	0.801585	0.604498	1.06293	0.124516	0.960409
PC4L1	A6NKN8	distal	female	1	5	0.759913	0.535274	1.07883	0.124638	0.960578
ZN134	P52741	distal	female	1	5	0.862814	0.714684	1.04165	0.124688	0.960578
EG-VEGF	P58294	distal	female	1	5	0.899349	0.785438	1.02978	0.124716	0.960578
TCAL2	Q9H3H9	distal	female	1	5	1.10483	0.97272	1.25489	0.124959	0.960686
SYIC	P41252	distal	female	1	5	1.12668	0.967388	1.31221	0.125116	0.960686
DSG4	Q86SJ6	distal	female	1	5	0.855598	0.700929	1.0444	0.125284	0.960686
ITI heavy chain H1	P19827	distal	female	1	5	1.17608	0.955828	1.44709	0.125287	0.960686
PEDF	P36955	distal	female	1	5	1.17905	0.954771	1.45603	0.126009	0.961336
CAPG	P40121	distal	female	1	5	0.864238	0.716718	1.04212	0.126534	0.962214
Ephrin-B3:ECD	Q15768	distal	female	1	5	1.15966	0.958623	1.40286	0.127275	0.964203
ADSV	Q9Y6U3	distal	female	1	5	1.20608	0.947918	1.53455	0.127328	0.964203
PCKGC	P35558	distal	female	1	5	1.10912	0.970809	1.26714	0.127503	0.964219
DIXC1	Q155Q3	distal	female	1	5	1.12836	0.965974	1.31804	0.127683	0.964929
Cadherin E	P12830	distal	female	1	5	1.20195	0.948529	1.52307	0.127868	0.965568
DB112	Q30KQ8	distal	female	1	5	0.844152	0.678671	1.04998	0.128048	0.965854
MARE3	Q9UPY8	distal	female	1	5	0.839991	0.670989	1.05156	0.128178	0.966223
TADBP	Q13148	distal	female	1	5	1.16629	0.95661	1.42194	0.128189	0.966223
F150B	Q6UX46	distal	female	1	5	1.1979	0.949183	1.51178	0.128328	0.966223
ODPAT	P29803	distal	female	1	5	0.817726	0.630745	1.06014	0.128737	0.966223
IFN-w	P05000	distal	female	1	5	1.12374	0.966685	1.30632	0.128801	0.966223
TRIM1	Q9UJV3	distal	female	1	5	1.14502	0.961374	1.36375	0.128935	0.966223
Dermokine	Q6E0U4	distal	female	1	5	1.16297	0.956996	1.41328	0.129011	0.966223
ADXL	Q6P4F2	distal	female	1	5	0.788905	0.580716	1.07173	0.129317	0.966223
ALK-1	P37023	distal	female	1	5	1.10493	0.971231	1.25703	0.129433	0.966223
NR1H2	P55055	distal	female	1	5	1.15171	0.959519	1.38239	0.129435	0.966223
SIA10	Q9Y274	distal	female	1	5	1.18711	0.950968	1.4819	0.129594	0.966223
Secretoglobin family 3A member 1	Q96QR1	distal	female	1	5	0.859437	0.706456	1.04554	0.129866	0.966223
ASGR1	P07306	distal	female	1	5	1.11536	0.968273	1.28479	0.130249	0.966223
calreticulin	P27797	distal	female	1	5	1.09547	0.973366	1.23289	0.130468	0.966223
ARL9	Q6T311	distal	female	1	5	0.850161	0.688784	1.04935	0.130668	0.966303
SH3K1	Q96B97	distal	female	1	5	1.10002	0.972109	1.24476	0.130669	0.966303
Carbonic Anhydrase VIII	P35219	distal	female	1	5	0.802759	0.603662	1.06752	0.130866	0.966971
NCBP2	P52298	distal	female	1	5	1.09426	0.973536	1.22994	0.130975	0.967171
DCA11	Q8TEB1	distal	female	1	5	0.901733	0.788406	1.03135	0.131177	0.967689
TLR10	Q9BXR5	distal	female	1	5	0.838398	0.666848	1.05408	0.131284	0.96795
SG196	Q9H5K3	distal	female	1	5	0.888673	0.762289	1.03601	0.131562	0.968026
OIT3	Q8WWZ8	distal	female	1	5	1.14975	0.958929	1.37855	0.131798	0.968501
GFRa-2	O00451	distal	female	1	5	0.849618	0.687284	1.0503	0.13197	0.968582
PKHA4	Q9H4M7	distal	female	1	5	0.814376	0.623345	1.06395	0.132204	0.968671
GPC5	P78333	distal	female	1	5	0.840442	0.670219	1.0539	0.132232	0.968671
SFRP4	Q6FHJ7	distal	female	1	5	0.856401	0.699842	1.04798	0.132334	0.968739
SOX-9	P48436	distal	female	1	5	1.10321	0.970713	1.2538	0.132416	0.968933
CDK8/cyclin C	P24863	distal	female	1	5	1.14774	0.959119	1.37346	0.132507	0.968972
EWS	Q01844	distal	female	1	5	1.14551	0.959633	1.3674	0.132622	0.968972
RCN3	Q96D15	distal	female	1	5	0.833474	0.657307	1.05685	0.132703	0.96912
sRANKL	O14788	distal	female	1	5	0.864533	0.715085	1.04521	0.132767	0.96912
TM1L1	O75674	distal	female	1	5	0.851672	0.690767	1.05006	0.1329	0.969137
TPGS2	Q68CL5	distal	female	1	5	0.844629	0.67763	1.05278	0.133013	0.969407
GOT2	P00505	distal	female	1	5	1.15489	0.956901	1.39384	0.133403	0.969407
PMF1	Q6P1K2	distal	female	1	5	1.10284	0.970458	1.25328	0.133525	0.969407
NAT14	Q8WUY8	distal	female	1	5	0.877202	0.739091	1.04112	0.133889	0.969407
PCSK1	Q9UHG2	distal	female	1	5	0.830019	0.650531	1.05903	0.133968	0.969407
EPI	O14944	distal	female	1	5	1.11786	0.96625	1.29325	0.134064	0.969407
C1s	P09871	distal	female	1	5	0.844358	0.676614	1.05369	0.134352	0.969407
RPP40	O75818	distal	female	1	5	0.821378	0.634794	1.0628	0.13448	0.969407
CCD89	Q8N998	distal	female	1	5	0.794198	0.587326	1.07394	0.134484	0.969407
TPPP2	P59282	distal	female	1	5	0.815989	0.62521	1.06498	0.134494	0.969407
PSMA	Q04609	distal	female	1	5	1.13309	0.962031	1.33456	0.134555	0.969407
8ODP	P36639	distal	female	1	5	1.13852	0.960571	1.34944	0.134637	0.969407
CEA19	Q7Z692	distal	female	1	5	0.859869	0.705559	1.04793	0.134638	0.969407
FOXP4	Q8IVH2	distal	female	1	5	0.830469	0.651037	1.05935	0.134728	0.969407
TMC5A	Q8N6Q1	distal	female	1	5	0.777877	0.559647	1.08121	0.13486	0.969407
ART4	Q93070	distal	female	1	5	1.12415	0.964064	1.31082	0.135423	0.970261
BT3A3	O00478	distal	female	1	5	1.08689	0.974229	1.21258	0.135611	0.970578
BCL2-like 1 protein	Q07817	distal	female	1	5	1.12875	0.962726	1.32341	0.135697	0.970624
UFM1	P61960	distal	female	1	5	0.781089	0.564533	1.08072	0.135858	0.970661
MCF2L	O15068	distal	female	1	5	0.848061	0.682899	1.05317	0.135903	0.970661
AMPH	P49418	distal	female	1	5	0.832097	0.653513	1.05948	0.135909	0.970661
OCAD1	Q9NX40	distal	female	1	5	1.08501	0.974674	1.20784	0.135925	0.970661
LT4R1	Q15722	distal	female	1	5	0.799996	0.596629	1.07268	0.135928	0.970661
C6	P13671	distal	female	1	5	1.22427	0.93823	1.59751	0.136135	0.971233
TPP2	P29144	distal	female	1	5	0.78753	0.575121	1.07839	0.136388	0.971233
ADAM 23	O75077	distal	female	1	5	0.825813	0.64191	1.0624	0.136485	0.971558
TAD2A	O75478	distal	female	1	5	1.13614	0.960375	1.34408	0.136626	0.971738
MK01	P28482	distal	female	1	5	0.812173	0.617545	1.06814	0.136654	0.971738
NKG2A	P26715	distal	female	1	5	0.842792	0.672828	1.05569	0.136656	0.971738
F19A4	Q96LR4	distal	female	1	5	1.13351	0.961055	1.33692	0.136689	0.971738
Attractin	O75882	distal	female	1	5	1.08361	0.974858	1.20449	0.136736	0.971738
AMPK a1b1g1	P54619	distal	female	1	5	0.83173	0.652447	1.06028	0.1369	0.971738
RBM41	Q96IZ5	distal	female	1	5	0.835144	0.658606	1.059	0.137061	0.971738
Oligophrenin-1	O60890	distal	female	1	5	0.819976	0.63081	1.06587	0.138008	0.971738
IL-20 Rb	Q6UXL0	distal	female	1	5	0.835581	0.659008	1.05946	0.13806	0.971738
UCMA	Q8WVF2	distal	female	1	5	1.12377	0.963162	1.31117	0.138083	0.971748
EMAL2	O95834	distal	female	1	5	1.12586	0.962509	1.31692	0.138291	0.97191
Amylase, alpha 1A	P04745	distal	female	1	5	0.854644	0.694352	1.05194	0.138298	0.97191
CO040	Q8WUR7	distal	female	1	5	1.13291	0.960458	1.33633	0.138576	0.972399
XTP3A	Q9H773	distal	female	1	5	0.869959	0.723461	1.04612	0.138686	0.972399
OLIG1	Q8TAK6	distal	female	1	5	1.14536	0.956987	1.37082	0.138765	0.972399
IL-34	Q6ZMJ4	distal	female	1	5	1.14429	0.957239	1.3679	0.138854	0.972399
EXOC7	Q9UPT5	distal	female	1	5	0.864794	0.713452	1.04824	0.138878	0.972399
CRIM1:CD	Q9NZV1	distal	female	1	5	1.14739	0.956252	1.37672	0.139191	0.972426
LY66C	O95867	distal	female	1	5	1.1705	0.950038	1.44211	0.139251	0.972545
IQCF3	P0C7M6	distal	female	1	5	1.10785	0.967082	1.2691	0.139624	0.973637
GNAS3	O95467	distal	female	1	5	0.836944	0.660865	1.05994	0.139686	0.973677
MCTS1	Q9ULC4	distal	female	1	5	1.14712	0.956082	1.37633	0.139744	0.973677
Apo E	P02649	distal	female	1	5	1.13948	0.958161	1.35511	0.139777	0.973677
ASF1A	Q9Y294	distal	female	1	5	1.11275	0.965628	1.28228	0.139798	0.973677
Coagulation Factor XI	P03951	distal	female	1	5	1.13087	0.960522	1.33142	0.139831	0.973677
UGDH	O60701	distal	female	1	5	1.17578	0.948315	1.4578	0.139896	0.973677
PCDBA	Q9UN67	distal	female	1	5	0.841181	0.668469	1.05852	0.140222	0.973799
HECW2	Q9P2P5	distal	female	1	5	0.850795	0.686394	1.05457	0.140226	0.973799
WFKN2	Q8TEU8	distal	female	1	5	0.859264	0.702314	1.05129	0.140499	0.973799
LPLC1	Q8TDL5	distal	female	1	5	1.1469	0.955794	1.37621	0.140538	0.973799
LA:RRM	P05455	distal	female	1	5	0.839524	0.665247	1.05946	0.140628	0.973799
SCAND1	P57086	distal	female	1	5	1.10151	0.968428	1.25289	0.141116	0.973799
FGFR-2	P21802	distal	female	1	5	0.83182	0.650877	1.06307	0.141207	0.973799
Gelsolin	P06396	distal	female	1	5	0.803145	0.599727	1.07556	0.141252	0.973799
CRIS2	P16562	distal	female	1	5	0.849429	0.683413	1.05577	0.141344	0.973799
COAA1	Q03692	distal	female	1	5	0.74386	0.501308	1.10377	0.141665	0.974237
ApoL-II	Q9BQE5	distal	female	1	5	1.16012	0.951531	1.41444	0.141921	0.974237
UDB15	P54855	distal	female	1	5	1.12657	0.960884	1.32082	0.14201	0.974237
LRRT1	Q86UE6	distal	female	1	5	0.800312	0.594462	1.07744	0.142022	0.974237
BAP31	P51572	distal	female	1	5	1.11647	0.963765	1.29337	0.142068	0.974237
Caspase-10:region 2	Q92851	distal	female	1	5	0.817837	0.625249	1.06975	0.142149	0.974237
ING4	Q9UNL4	distal	female	1	5	1.08661	0.972534	1.21407	0.142149	0.974237
ZBT10	Q96DT7	distal	female	1	5	0.861233	0.705458	1.05141	0.142232	0.974237
PSG11	Q9UQ72	distal	female	1	5	1.13564	0.958202	1.34594	0.142267	0.974237
EIF2A	Q9BY44	distal	female	1	5	0.831507	0.649877	1.0639	0.142274	0.974237
DNJA2	O60884	distal	female	1	5	0.815349	0.620679	1.07108	0.142472	0.974237
DRB3	P79483	distal	female	1	5	1.09007	0.971389	1.22326	0.14254	0.974237
FBP12	A6NFH5	distal	female	1	5	0.837821	0.661332	1.06141	0.142605	0.974237
Lectin, mannose-binding 2	Q12907	distal	female	1	5	1.17928	0.945815	1.47037	0.14291	0.974237
CATC	P53634	distal	female	1	5	0.870653	0.72338	1.04791	0.142921	0.974237
SYWM	Q9UGM6	distal	female	1	5	1.11426	0.96407	1.28785	0.143026	0.974237
CCP1	P53805	distal	female	1	5	0.853094	0.689689	1.05521	0.14304	0.974237
LSAMP	Q13449	distal	female	1	5	0.810509	0.61184	1.07369	0.143088	0.974237
TATI	P00995	distal	female	1	5	1.1486	0.954179	1.38265	0.143125	0.974237
SPT20	Q8TB22	distal	female	1	5	0.851147	0.685968	1.0561	0.143164	0.974237
ROCK2	O75116	distal	female	1	5	0.792561	0.580477	1.08213	0.143418	0.974237
CQ062	Q9BQA9	distal	female	1	5	1.10151	0.967698	1.25383	0.143447	0.974237
SULT 1E	P49888	distal	female	1	5	0.854188	0.69157	1.05504	0.143553	0.974237
SEM6C	Q9H3T2	distal	female	1	5	1.11594	0.963376	1.29267	0.143599	0.974237
F221A	A4D161	distal	female	1	5	0.851936	0.687182	1.05619	0.143906	0.974237
MPIP2	P30305	distal	female	1	5	1.10605	0.966051	1.26634	0.144353	0.974237
BPSA	P07288	distal	female	1	5	0.782933	0.563674	1.08748	0.14437	0.974237
ASH1L	Q9NR48	distal	female	1	5	0.780587	0.559664	1.08872	0.144501	0.974237
SAR1A	Q9NR31	distal	female	1	5	1.13654	0.956987	1.34979	0.144609	0.974237
DAK	Q3LXA3	distal	female	1	5	1.16059	0.950022	1.41784	0.144832	0.974237
PKB beta	P31751	distal	female	1	5	0.891443	0.763777	1.04045	0.145071	0.974237
MANS4	A6NHS7	distal	female	1	5	0.853724	0.690101	1.05614	0.145173	0.974237
UB2D4	Q9Y2X8	distal	female	1	5	0.791492	0.577844	1.08413	0.145194	0.974237
PTK6	Q13882	distal	female	1	5	0.781932	0.561529	1.08885	0.145362	0.974237
SEM6D	Q8NFY4	distal	female	1	5	1.09633	0.968651	1.24083	0.145452	0.974237
ENOB	P13929	distal	female	1	5	1.1004	0.96739	1.2517	0.145508	0.974237
Ephrin-B3:CD	Q15768	distal	female	1	5	1.11952	0.961632	1.30333	0.145512	0.974237
Stathmin	P16949	distal	female	1	5	0.859151	0.700267	1.05408	0.14564	0.974237
APBB2:PID 2	Q92870	distal	female	1	5	0.819235	0.6262	1.07177	0.145847	0.974237
WASP	P42768	distal	female	1	5	0.7864	0.568859	1.08713	0.145854	0.974237
FGF-6	P10767	distal	female	1	5	1.14248	0.954719	1.36717	0.145916	0.974237
MEIG1	Q5JSS6	distal	female	1	5	1.12044	0.961141	1.30614	0.146109	0.974237
DHH	O43323	distal	female	1	5	0.836494	0.657502	1.06421	0.14613	0.974237
G6PE	O95479	distal	female	1	5	1.15614	0.950486	1.40629	0.146552	0.974302
PDE9A	O76083	distal	female	1	5	0.838423	0.66086	1.0637	0.146665	0.974302
CD47	Q08722	distal	female	1	5	1.08208	0.972737	1.20372	0.146669	0.974302
GCP-2	P80162	distal	female	1	5	0.868489	0.717893	1.05068	0.146728	0.974302
EI2BA	Q14232	distal	female	1	5	0.802316	0.59587	1.08029	0.146738	0.974302
GDF-9	O60383	distal	female	1	5	1.14461	0.953678	1.37378	0.146896	0.974359
GPC4	O75487	distal	female	1	5	1.09687	0.968041	1.24284	0.14694	0.974359
GLT10	Q86SR1	distal	female	1	5	0.848707	0.679921	1.05939	0.147062	0.974359
Apo B	P04114	distal	female	1	5	0.865568	0.712109	1.0521	0.147081	0.974359
HNF1A	P20823	distal	female	1	5	0.834048	0.652554	1.06602	0.147243	0.974373
JARD2	Q92833	distal	female	1	5	1.10524	0.965321	1.26544	0.147365	0.974447
FCGRN	P55899	distal	female	1	5	0.870737	0.721994	1.05012	0.147549	0.974527
MRAP2	Q96G30	distal	female	1	5	0.867515	0.715716	1.05151	0.147567	0.974527
NDUBA	O96000	distal	female	1	5	0.865709	0.712173	1.05235	0.147692	0.975008
PKHA7	Q6IQ23	distal	female	1	5	1.12794	0.958218	1.32772	0.147899	0.975413
NLGN3	Q9NZ94	distal	female	1	5	0.797503	0.586924	1.08364	0.14804	0.975413
Collagen a1(VI)	P12109	distal	female	1	5	1.15657	0.949628	1.40861	0.148142	0.975439
NPY	P01303	distal	female	1	5	0.876321	0.732727	1.04806	0.148205	0.975522
FLAP endonuclease-1	P39748	distal	female	1	5	0.809973	0.608627	1.07793	0.148365	0.975622
SLIK4	Q8IW52	distal	female	1	5	0.83375	0.651447	1.06707	0.148655	0.975651
VHL	P40337	distal	female	1	5	0.863488	0.707494	1.05388	0.148799	0.975686
Activated Protein C	P04070	distal	female	1	5	1.15961	0.948371	1.4179	0.148935	0.975686
RN114	Q9Y508	distal	female	1	5	0.841413	0.66551	1.06381	0.149014	0.975813
F209B	Q5JX69	distal	female	1	5	0.85227	0.685782	1.05918	0.149439	0.976244
SP-D	P35247	distal	female	1	5	0.868981	0.717812	1.05199	0.149806	0.976842
LIRA4	P59901	distal	female	1	5	0.867177	0.714265	1.05283	0.149906	0.976842
Cadherin-5	P33151	distal	female	1	5	0.864895	0.709777	1.05391	0.150076	0.976842
PDE4D	Q08499	distal	female	1	5	1.07565	0.973924	1.18799	0.150239	0.976842
MPPA	Q10713	distal	female	1	5	1.13658	0.954588	1.35327	0.150446	0.976848
ZW10	O43264	distal	female	1	5	1.14757	0.951155	1.38454	0.150687	0.976868
IFNA5	P01569	distal	female	1	5	1.09712	0.966832	1.24496	0.150719	0.976868
ATPK	P56134	distal	female	1	5	1.10184	0.965297	1.25769	0.1508	0.976868
CM35H	Q9UGN4	distal	female	1	5	0.867066	0.713735	1.05334	0.150829	0.976868
HSP 70		distal	female	1	5	1.16344	0.946338	1.43035	0.150844	0.976868
RCAS1	O00559	distal	female	1	5	1.13308	0.955466	1.34372	0.150924	0.976868
IGLO5	A6NGN9	distal	female	1	5	0.87661	0.732404	1.04921	0.150968	0.976868
CAD10	Q9Y6N8	distal	female	1	5	0.854345	0.689096	1.05922	0.151186	0.977025
TBP	P20226	distal	female	1	5	1.11341	0.961387	1.28947	0.151508	0.977388
Adiponectin	Q15848	distal	female	1	5	0.847227	0.675418	1.06274	0.151651	0.977388
MYL6B	P14649	distal	female	1	5	0.850121	0.680848	1.06148	0.151768	0.977388
ARHI	O95661	distal	female	1	5	1.12753	0.956823	1.32868	0.151855	0.977388
MUL1:MIMD	Q969V5	distal	female	1	5	0.863414	0.706273	1.05552	0.151909	0.977388
NUD10	Q8NFP7	distal	female	1	5	0.869548	0.718162	1.05284	0.152056	0.977388
OMD	Q99983	distal	female	1	5	0.860225	0.700043	1.05706	0.152105	0.977388
WEE2	P0C1S8	distal	female	1	5	1.11414	0.960905	1.2918	0.152234	0.977388
kallikrein 14	Q9P0G3	distal	female	1	5	1.12819	0.956433	1.33079	0.152333	0.977388
SRSF7	Q16629	distal	female	1	5	1.11579	0.960303	1.29646	0.152446	0.977388
CF058	Q6P5S2	distal	female	1	5	1.15113	0.949232	1.39597	0.152594	0.977388
TREX2	Q9BQ50	distal	female	1	5	0.80011	0.589437	1.08608	0.152622	0.977388
GLIP1	P48060	distal	female	1	5	0.859402	0.698235	1.05777	0.152733	0.977415
Caspase-8	Q14790	distal	female	1	5	0.859351	0.698095	1.05786	0.152854	0.977676
STABP	O95630	distal	female	1	5	0.784118	0.561745	1.09452	0.152945	0.977905
XPNPEP1	Q9NQW7	distal	female	1	5	0.82724	0.637731	1.07306	0.153079	0.977934
RB27B	O00194	distal	female	1	5	0.866899	0.712593	1.05462	0.153227	0.977934
PO6F1	Q14863	distal	female	1	5	0.864301	0.707505	1.05585	0.153323	0.978012
LYG1	Q8N1E2	distal	female	1	5	1.12334	0.957492	1.31791	0.153582	0.978201
MIF	P14174	distal	female	1	5	0.876196	0.73072	1.05063	0.153654	0.978201
MUSK	O15146	distal	female	1	5	1.13232	0.954594	1.34312	0.153719	0.978312
Coagulation Factor VII	P08709	distal	female	1	5	1.18557	0.938236	1.49811	0.15389	0.978312
Alcadein-beta	Q9BQT9	distal	female	1	5	1.13696	0.952988	1.35646	0.154073	0.978312
FBXL4:LRR4 and LRR5	Q9UKA2	distal	female	1	5	0.841368	0.663371	1.06713	0.154375	0.978497
NO40	Q9NP64	distal	female	1	5	1.11526	0.959722	1.296	0.154596	0.978497
SFRP4	Q6FHJ7	distal	female	1	5	0.855062	0.689211	1.06082	0.154659	0.978497
KAP1	P31321	distal	female	1	5	1.16502	0.943913	1.43793	0.154902	0.978497
NCAM-L1	P32004	distal	female	1	5	0.845169	0.670304	1.06565	0.15493	0.978497
Inhibin a subunit	P05111	distal	female	1	5	0.851368	0.682051	1.06272	0.15494	0.978497
PLTP	P55058	distal	female	1	5	0.885127	0.74804	1.04734	0.15524	0.978688
TFR2	Q9UP52	distal	female	1	5	0.873171	0.724169	1.05283	0.155409	0.978705
NB5R1	Q9UHQ9	distal	female	1	5	1.11587	0.95919	1.29815	0.155542	0.978705
NXT2	Q9NPJ8	distal	female	1	5	0.764996	0.528558	1.1072	0.155574	0.978705
TMOD4	Q9NZQ9	distal	female	1	5	1.09284	0.966693	1.23544	0.155999	0.978705
STAT3	P40763	distal	female	1	5	0.847672	0.674605	1.06514	0.156088	0.978705
ABHEB	Q96IU4	distal	female	1	5	1.1201	0.95757	1.31022	0.156208	0.978705
Enterokinase	P98073	distal	female	1	5	1.13532	0.952639	1.35303	0.156219	0.978705
SCFD1	Q8WVM8	distal	female	1	5	0.774743	0.544425	1.1025	0.156226	0.978705
CECR1	Q9NZK5	distal	female	1	5	0.88056	0.73858	1.04983	0.156227	0.978705
IL-5	P05113	distal	female	1	5	0.843528	0.666676	1.0673	0.156352	0.978705
CHSTA	O43529	distal	female	1	5	1.11025	0.96075	1.283	0.156391	0.978705
TGF-b2	P61812	distal	female	1	5	1.12595	0.955544	1.32674	0.156532	0.978735
F162A	Q96A26	distal	female	1	5	0.855914	0.690163	1.06147	0.156559	0.978753
RAC3	P60763	distal	female	1	5	1.1475	0.948541	1.38819	0.156725	0.978855
Cytochrome c	P99999	distal	female	1	5	0.790183	0.570384	1.09468	0.156774	0.978855
TF2LX	Q8IUE1	distal	female	1	5	0.838082	0.6563	1.07021	0.156776	0.978855
F19A5	Q7Z5A7	distal	female	1	5	0.819245	0.621658	1.07963	0.156823	0.978855
Desmoglein-1	Q02413	distal	female	1	5	1.12753	0.954839	1.33145	0.15703	0.979319
PPM1B	O75688	distal	female	1	5	0.788454	0.567283	1.09585	0.157062	0.979472
GCSH	P23434	distal	female	1	5	0.856347	0.690727	1.06168	0.157308	0.980085
NKG2D	P26718	distal	female	1	5	0.850317	0.67909	1.06472	0.157553	0.980085
Troponin I	P19429	distal	female	1	5	0.872101	0.721298	1.05443	0.157719	0.980085
UT1	Q13336	distal	female	1	5	1.08697	0.968192	1.22031	0.157818	0.980085
CTNA3	Q9UI47	distal	female	1	5	0.81131	0.606947	1.08448	0.157883	0.980085
MPZL2	O60487	distal	female	1	5	1.11022	0.960181	1.28371	0.158107	0.980085
GL8D2	Q9H1C3	distal	female	1	5	0.853244	0.684427	1.0637	0.158256	0.980085
ENASE	Q8NFI3	distal	female	1	5	1.10701	0.961174	1.27498	0.158377	0.980085
RPGF5	Q92565	distal	female	1	5	1.1627	0.942972	1.43363	0.158385	0.980085
SPARCL1	Q14515	distal	female	1	5	0.860926	0.69917	1.0601	0.158458	0.980085
VSTM1	Q6UX27	distal	female	1	5	1.15281	0.945963	1.40489	0.158721	0.980085
Collagen Type III	P02461	distal	female	1	5	1.15522	0.945156	1.41196	0.158803	0.980085
Galanin	P22466	distal	female	1	5	1.11939	0.956838	1.30957	0.158883	0.980085
HOME3	Q9NSC5	distal	female	1	5	1.09074	0.96659	1.23084	0.15889	0.980085
BN3D2	Q7Z5W3	distal	female	1	5	1.14428	0.948585	1.38035	0.159015	0.980085
LY75	O60449	distal	female	1	5	0.879024	0.734602	1.05184	0.159114	0.980085
KISS1	Q15726	distal	female	1	5	0.868052	0.712785	1.05714	0.159335	0.980085
ALDOB	P05062	distal	female	1	5	1.15817	0.943948	1.42101	0.159374	0.980085
SCAR3:region 1	Q6AZY7	distal	female	1	5	0.845039	0.668382	1.06839	0.159391	0.980085
OLFL1	Q6UWY5	distal	female	1	5	1.09826	0.963694	1.25161	0.159899	0.980438
RYK	P34925	distal	female	1	5	1.10433	0.9613	1.26864	0.160835	0.98067
BECN1	Q14457	distal	female	1	5	0.84419	0.66613	1.06985	0.161102	0.98067
NUD16	Q96DE0	distal	female	1	5	0.812633	0.607909	1.0863	0.161218	0.98067
IGFBP-4	P22692	distal	female	1	5	1.11696	0.956733	1.30402	0.161486	0.98067
APC10	Q9UM13	distal	female	1	5	1.08693	0.967197	1.22148	0.161564	0.98067
IL-1F9	Q9NZH8	distal	female	1	5	1.0946	0.964386	1.2424	0.161877	0.98067
NRG2	O14511	distal	female	1	5	0.887953	0.751731	1.04886	0.161947	0.98067
Dematin	Q08495	distal	female	1	5	0.799241	0.583811	1.09417	0.161996	0.98067
KBTBB	O94819	distal	female	1	5	0.862813	0.701584	1.06109	0.162082	0.98067
Glutamate carboxypeptidase	Q96KP4	distal	female	1	5	1.11351	0.957689	1.29468	0.162153	0.98067
Cathepsin B	P07858	distal	female	1	5	1.1377	0.949378	1.36339	0.162318	0.98067
Integrin a5b1	P05556	distal	female	1	5	1.09068	0.96565	1.2319	0.162325	0.98067
Testican-2	Q92563	distal	female	1	5	1.15361	0.943783	1.41008	0.162992	0.98067
LECT2	O14960	distal	female	1	5	1.12435	0.953558	1.32573	0.163241	0.98067
PSMA	Q04609	distal	female	1	5	1.11854	0.955541	1.30933	0.163311	0.98067
BMX	P51813	distal	female	1	5	1.09691	0.963114	1.24928	0.163418	0.98067
Lymphotoxin b R	P36941	distal	female	1	5	1.12206	0.95428	1.31934	0.163421	0.98067
TM38B	Q9NVV0	distal	female	1	5	0.844338	0.665507	1.07122	0.163502	0.98067
SPF45	Q96I25	distal	female	1	5	0.849138	0.674644	1.06876	0.163516	0.98067
COMD5	Q9GZQ3	distal	female	1	5	0.814153	0.609663	1.08723	0.16355	0.98067
CG045	Q8WWF3	distal	female	1	5	0.800614	0.585523	1.09472	0.163603	0.98067
CDKN3	Q16667	distal	female	1	5	1.12544	0.95304	1.32902	0.163623	0.98067
ALG2	Q9H553	distal	female	1	5	0.862618	0.70064	1.06204	0.163711	0.98067
CDK5/p35	Q00535	distal	female	1	5	1.12274	0.953931	1.32142	0.163731	0.98067
CSRP3	P50461	distal	female	1	5	0.822797	0.625191	1.08286	0.163958	0.98067
K132L	A8MWY0	distal	female	1	5	1.12627	0.952612	1.33158	0.163998	0.98067
FDSCP	Q8NFU4	distal	female	1	5	0.851145	0.678215	1.06817	0.164265	0.98067
CLC4G	Q6UXB4	distal	female	1	5	0.883606	0.742166	1.052	0.16442	0.98067
QOR	Q08257	distal	female	1	5	1.13145	0.950656	1.34663	0.164439	0.98067
RANB3	Q9H6Z4	distal	female	1	5	0.812598	0.606461	1.0888	0.164509	0.98067
FXRD1	Q96CU9	distal	female	1	5	1.10713	0.959128	1.27796	0.164532	0.98067
LSHR	P22888	distal	female	1	5	1.08533	0.9669	1.21826	0.16484	0.98067
GAS-6	Q14393	distal	female	1	5	0.877044	0.728717	1.05556	0.165158	0.98067
VILI	P09327	distal	female	1	5	0.798958	0.581928	1.09693	0.165168	0.98067
SEM4A	Q9H3S1	distal	female	1	5	0.864056	0.70291	1.06214	0.165296	0.98067
EPHA4	P54764	distal	female	1	5	0.841973	0.660346	1.07356	0.165302	0.98067
Calpain I	P04632	distal	female	1	5	0.783428	0.554751	1.10637	0.165757	0.98067
C1s	P09871	distal	female	1	5	0.855884	0.686773	1.06664	0.165873	0.98067
BDNF	P23560	distal	female	1	5	1.15791	0.940954	1.42489	0.166041	0.98067
GRPE1	Q9HAV7	distal	female	1	5	1.17685	0.934614	1.48188	0.166089	0.98067
LRP11	Q86VZ4	distal	female	1	5	1.18045	0.933429	1.49284	0.166093	0.98067
RSPO2	Q6UXX9	distal	female	1	5	0.73738	0.478878	1.13542	0.166576	0.98067
PRP19	Q9UMS4	distal	female	1	5	1.15303	0.942314	1.41086	0.166694	0.98067
PAX3	P23760	distal	female	1	5	0.846171	0.66779	1.0722	0.166719	0.98067
E2AK4	Q9P2K8	distal	female	1	5	0.879134	0.732381	1.05529	0.166846	0.98067
CER1	O95813	distal	female	1	5	0.826005	0.629898	1.08316	0.166884	0.98067
PACAP-38	P18509	distal	female	1	5	0.85931	0.692919	1.06566	0.16733	0.980873
MUC1:region 2	P15941	distal	female	1	5	0.839568	0.654906	1.0763	0.167647	0.980873
PRKACA	P17612	distal	female	1	5	0.806376	0.593938	1.0948	0.167763	0.980873
MDGA1	Q8NFP4	distal	female	1	5	0.881078	0.735996	1.05476	0.167834	0.980873
TCCR	Q6UWB1	distal	female	1	5	0.862516	0.698977	1.06432	0.167941	0.980873
3HIDH	P31937	distal	female	1	5	0.832658	0.641811	1.08025	0.167968	0.980873
IL-1b	P01584	distal	female	1	5	1.11033	0.956793	1.2885	0.168117	0.980873
XEDAR	Q9HAV5	distal	female	1	5	1.10275	0.95953	1.26735	0.168217	0.980873
Marapsin	Q9BQR3	distal	female	1	5	1.13171	0.949037	1.34955	0.168332	0.980873
INT3	Q68E01	distal	female	1	5	0.842207	0.659576	1.07541	0.168503	0.980873
CEAM8	P31997	distal	female	1	5	0.872865	0.719232	1.05932	0.168638	0.980873
C5a	P01031	distal	female	1	5	1.14218	0.945126	1.38032	0.168864	0.980873
IL1FA	Q8WWZ1	distal	female	1	5	0.868299	0.71007	1.06179	0.168866	0.980873
SORT	Q99523	distal	female	1	5	0.877917	0.72928	1.05685	0.168901	0.980873
IGFBP-5	P24593	distal	female	1	5	1.15085	0.942042	1.40594	0.168986	0.980873
MBL	P11226	distal	female	1	5	1.13337	0.948117	1.35481	0.169172	0.980873
BTG2	P78543	distal	female	1	5	1.11388	0.955136	1.29901	0.169185	0.980873
IL-22BP	Q969J5	distal	female	1	5	0.8291	0.634674	1.08309	0.169262	0.980873
MSP	P26927	distal	female	1	5	0.8662	0.70577	1.0631	0.169295	0.980873
Prothrombin	P00734	distal	female	1	5	1.15695	0.939704	1.42442	0.169478	0.980873
CAD20	Q9HBT6	distal	female	1	5	1.07802	0.968395	1.20005	0.16975	0.980873
PLSI	Q14651	distal	female	1	5	0.829361	0.634932	1.08333	0.169834	0.980873
URP2	Q86UX7	distal	female	1	5	0.81354	0.605832	1.09246	0.170061	0.981208
FAM3B	P58499	distal	female	1	5	1.13572	0.946797	1.36235	0.170367	0.98176
TR:ECD	P02786	distal	female	1	5	0.881405	0.735849	1.05575	0.170432	0.98185
PgR	P06401	distal	female	1	5	1.15403	0.940204	1.41649	0.170616	0.98223
KLOTHO	Q9UEF7	distal	female	1	5	0.867283	0.707439	1.06324	0.170703	0.98223
PML	P29590	distal	female	1	5	1.13474	0.947012	1.35968	0.170715	0.98223
KEAP1	Q14145	distal	female	1	5	0.858317	0.689669	1.0682	0.171051	0.982817
Carbonic Anhydrase X	Q9NS85	distal	female	1	5	0.858046	0.689066	1.06846	0.171261	0.982817
UBE2S	Q16763	distal	female	1	5	0.81859	0.614486	1.09049	0.171321	0.982817
CCD56	Q9Y2R0	distal	female	1	5	1.10374	0.958169	1.27142	0.171373	0.982817
RAB3D	O95716	distal	female	1	5	0.84542	0.66452	1.07557	0.171639	0.982817
CFTR	P13569	distal	female	1	5	1.11768	0.952763	1.31114	0.171976	0.982817
NEO1	Q92859	distal	female	1	5	0.853516	0.679951	1.07139	0.172094	0.982817
DERL1	Q9BUN8	distal	female	1	5	1.18667	0.928135	1.51721	0.172217	0.982817
PTHD3	Q3KNS1	distal	female	1	5	1.10244	0.95838	1.26815	0.172259	0.982817
OSB11	Q9BXB4	distal	female	1	5	0.870121	0.712534	1.06256	0.17234	0.982817
PA2GC	Q5R387	distal	female	1	5	1.14879	0.941266	1.40207	0.172403	0.982817
MFAP2	P55001	distal	female	1	5	1.15275	0.93985	1.41388	0.172409	0.982817
Apo L1	O14791	distal	female	1	5	1.14009	0.94436	1.37639	0.172485	0.982817
TX1B3	O14907	distal	female	1	5	0.800312	0.581108	1.1022	0.172547	0.982817
p21-ARC	O15145	distal	female	1	5	0.817217	0.611277	1.09254	0.17303	0.983185
BRPF1	P55201	distal	female	1	5	1.15162	0.939805	1.41117	0.173419	0.983473
KAZD1	Q96I82	distal	female	1	5	0.923391	0.823265	1.03569	0.173498	0.983473
CKAP2	Q8WWK9	distal	female	1	5	1.14079	0.943556	1.37925	0.173809	0.983473
TINF2	Q9BSI4	distal	female	1	5	1.15656	0.937851	1.42628	0.173824	0.983473
NRN1L	Q496H8	distal	female	1	5	1.12671	0.948659	1.33817	0.174023	0.983473
ZN580	Q9UK33	distal	female	1	5	0.838344	0.65005	1.08118	0.174282	0.983473
ELP1	O95163	distal	female	1	5	0.874539	0.720743	1.06115	0.174313	0.983473
LYVE1	Q9Y5Y7	distal	female	1	5	0.863009	0.697679	1.06752	0.174523	0.983473
Moesin	P26038	distal	female	1	5	0.809523	0.596562	1.09851	0.174865	0.983473
NET1	O95631	distal	female	1	5	1.07556	0.968131	1.1949	0.174876	0.983473
S100A16	Q96FQ6	distal	female	1	5	1.12716	0.948099	1.34005	0.17505	0.983473
AN32A	P39687	distal	female	1	5	1.16085	0.935743	1.44012	0.175061	0.983473
NDUA5	Q16718	distal	female	1	5	0.856045	0.683747	1.07176	0.175241	0.983473
ApoM	O95445	distal	female	1	5	1.10953	0.954676	1.2895	0.175361	0.983473
Nr-CAM	Q92823	distal	female	1	5	0.867271	0.705788	1.0657	0.175533	0.983473
ARC1B	O15143	distal	female	1	5	0.801988	0.582635	1.10393	0.175897	0.983473
PDIA4	P13667	distal	female	1	5	0.868848	0.708783	1.06506	0.175979	0.983473
BMPER	Q8N8U9	distal	female	1	5	0.912354	0.798811	1.04204	0.176141	0.98351
LTB4DH	Q14914	distal	female	1	5	1.18175	0.927669	1.50541	0.176353	0.983604
TMIG2	Q96BF3	distal	female	1	5	0.878127	0.727229	1.06034	0.176704	0.983766
KS6A1	Q15418	distal	female	1	5	0.877145	0.725235	1.06087	0.17671	0.983766
CD72	P21854	distal	female	1	5	1.07311	0.968654	1.18882	0.176878	0.983857
IDD	P98153	distal	female	1	5	0.831165	0.635503	1.08707	0.176904	0.983857
CB068	Q2NKX9	distal	female	1	5	0.856568	0.684072	1.07256	0.177202	0.983972
MUSC	O60682	distal	female	1	5	0.782236	0.547522	1.11757	0.177245	0.984026
TMM25	Q86YD3	distal	female	1	5	0.879867	0.730486	1.0598	0.177596	0.984066
RAB17	Q9H0T7	distal	female	1	5	1.1159	0.951439	1.30878	0.17765	0.984066
STAC	Q99469	distal	female	1	5	1.08442	0.963852	1.22007	0.177751	0.984066
GATD1	Q8WUU5	distal	female	1	5	1.144	0.94068	1.39126	0.177833	0.984066
OA synthetase	Q15646	distal	female	1	5	0.879244	0.729138	1.06025	0.17785	0.984066
PDK2	Q15119	distal	female	1	5	0.832091	0.636869	1.08716	0.17785	0.984066
TULP1	O00294	distal	female	1	5	0.868971	0.708371	1.06598	0.17795	0.984066
DCMC	O95822	distal	female	1	5	0.872176	0.714754	1.06427	0.178099	0.984066
BCL6	P41182	distal	female	1	5	0.819705	0.613659	1.09493	0.178315	0.984066
Caspase-4	P49662	distal	female	1	5	0.870397	0.711102	1.06537	0.178327	0.984066
jun-D	P17535	distal	female	1	5	0.875619	0.721575	1.06255	0.178492	0.984066
Flt-3	P36888	distal	female	1	5	1.12791	0.946369	1.34427	0.178846	0.984659
HIKES	Q53FT3	distal	female	1	5	1.08848	0.961915	1.23169	0.178857	0.984659
Activin AC	P08476	distal	female	1	5	0.853723	0.677839	1.07525	0.179079	0.985094
SHP1L	Q9BZQ2	distal	female	1	5	1.12596	0.947006	1.33873	0.179143	0.985094
BMPER	Q8N8U9	distal	female	1	5	1.16476	0.932395	1.45503	0.179145	0.985094
TCTP	P13693	distal	female	1	5	1.14295	0.940362	1.38919	0.179514	0.985339
Galectin-8	O00214	distal	female	1	5	1.10591	0.954565	1.28126	0.180018	0.985594
LMO4	P61968	distal	female	1	5	1.08141	0.964486	1.2125	0.180059	0.985655
JTB	O76095	distal	female	1	5	0.886776	0.743859	1.05715	0.180206	0.985655
LIRB5	O75023	distal	female	1	5	0.881396	0.732784	1.06015	0.180244	0.985655
Histone H1.2	P16403	distal	female	1	5	1.1699	0.929967	1.47175	0.180254	0.985655
CD032	Q8N8J7	distal	female	1	5	1.10163	0.956184	1.26921	0.180316	0.985655
ERMIN	Q8TAM6	distal	female	1	5	1.10455	0.954961	1.27758	0.180479	0.985655
CLC4D	Q8WXI8	distal	female	1	5	1.09446	0.958996	1.24906	0.180602	0.985655
MYO6	Q9UM54	distal	female	1	5	0.833439	0.638313	1.08821	0.180641	0.985655
LPLC1	Q8TDL5	distal	female	1	5	1.11918	0.949089	1.31975	0.180666	0.985655
SCUB3	Q8IX30	distal	female	1	5	0.872376	0.71431	1.06542	0.180681	0.985655
UNC5B	Q8IZJ1	distal	female	1	5	0.842606	0.655703	1.08278	0.180772	0.985655
CRBB3	P26998	distal	female	1	5	0.884549	0.739078	1.05865	0.180826	0.985655
CISD2	Q8N5K1	distal	female	1	5	0.870123	0.7097	1.06681	0.180898	0.985655
CPVL	Q9H3G5	distal	female	1	5	1.11993	0.948693	1.32207	0.180947	0.985655
IKB-beta	Q15653	distal	female	1	5	1.09103	0.960183	1.23971	0.181349	0.985655
ALAT2	Q8TD30	distal	female	1	5	0.881982	0.733586	1.0604	0.181527	0.985818
Sorting nexin 4	O95219	distal	female	1	5	0.805921	0.587221	1.10607	0.181609	0.985915
ETV4	P43268	distal	female	1	5	1.08763	0.961481	1.23034	0.181719	0.985915
ZAP70	P43403	distal	female	1	5	1.12073	0.948084	1.32481	0.181757	0.985965
RPB9	P36954	distal	female	1	5	1.10043	0.956211	1.26639	0.181806	0.985965
CO6A2	P12110	distal	female	1	5	1.13003	0.944405	1.35213	0.181815	0.985965
LIGO3	P0C6S8	distal	female	1	5	0.840306	0.650885	1.08485	0.181864	0.985965
MXRA8:ECD	Q9BRK3	distal	female	1	5	0.855927	0.681133	1.07558	0.181934	0.985965
FUMH	P07954	distal	female	1	5	0.836457	0.643522	1.08724	0.18194	0.985965
B7-H2	O75144	distal	female	1	5	0.854305	0.677937	1.07656	0.181973	0.985969
Tenascin		distal	female	1	5	1.1236	0.946853	1.33333	0.182023	0.985973
LNX1	Q8TBB1	distal	female	1	5	1.1657	0.93049	1.46036	0.182401	0.986276
IL-5 Ra	Q01344	distal	female	1	5	1.11753	0.949092	1.31586	0.182493	0.986276
OLFL3	Q9NRN5	distal	female	1	5	1.15876	0.932858	1.43936	0.182933	0.986276
DCTD	P32321	distal	female	1	5	0.800322	0.576494	1.11105	0.183257	0.986276
INSL5	Q9Y5Q6	distal	female	1	5	1.08875	0.960593	1.23401	0.183268	0.986276
Carbonic anhydrase I	P00915	distal	female	1	5	0.853552	0.675984	1.07776	0.1833	0.986276
NTAN1	Q96AB6	distal	female	1	5	0.860532	0.689709	1.07366	0.183379	0.986276
Thymidine kinase	P04183	distal	female	1	5	1.13282	0.942655	1.36134	0.183484	0.986276
RUNX3	Q13761	distal	female	1	5	0.837582	0.645028	1.08762	0.183586	0.986276
ITPK1	Q13572	distal	female	1	5	1.12076	0.947391	1.32585	0.183634	0.986276
BAG4	O95429	distal	female	1	5	1.10799	0.952517	1.28885	0.183732	0.986276
SPT22	Q8NHS9	distal	female	1	5	0.83722	0.644254	1.08798	0.183805	0.986278
K2013	Q8IYS2	distal	female	1	5	1.13081	0.943316	1.35557	0.183822	0.986278
CRTAM	O95727	distal	female	1	5	0.824103	0.619498	1.09628	0.183968	0.986693
DPOLB	P06746	distal	female	1	5	1.10577	0.953198	1.28277	0.184433	0.98678
SMAC	Q9NR28	distal	female	1	5	0.833927	0.637728	1.09049	0.184507	0.98678
TIPIN	Q9BVW5	distal	female	1	5	0.83621	0.642058	1.08907	0.184517	0.98678
FLRT1	Q9NZU1	distal	female	1	5	0.882445	0.733551	1.06156	0.184718	0.98678
CCYL1	Q8N7R7	distal	female	1	5	0.811318	0.595564	1.10523	0.184961	0.98678
F171B:ECD	Q6P995	distal	female	1	5	1.08959	0.959706	1.23705	0.185209	0.98678
TFB1M	Q8WVM0	distal	female	1	5	0.860848	0.689622	1.07459	0.185431	0.98678
CL076	Q8N812	distal	female	1	5	0.894205	0.757738	1.05525	0.185679	0.98678
MMP-10	P09238	distal	female	1	5	0.867372	0.702426	1.07105	0.186118	0.98678
BCAR3:SH2	O75815	distal	female	1	5	1.06874	0.968412	1.17947	0.186232	0.98678
CLIC3	O95833	distal	female	1	5	1.19461	0.917636	1.55519	0.186405	0.98678
SPLC2	Q96DR5	distal	female	1	5	1.10438	0.953084	1.27968	0.186594	0.98678
HDGF	P51858	distal	female	1	5	1.14915	0.934793	1.41266	0.186901	0.98678
RAB1A	P62820	distal	female	1	5	0.841949	0.652121	1.08703	0.186915	0.98678
ERBB4	Q15303	distal	female	1	5	1.11323	0.94929	1.30548	0.186936	0.98678
DPOLM	Q9NP87	distal	female	1	5	0.86673	0.700741	1.07204	0.187287	0.98678
PAI-2	P05120	distal	female	1	5	1.17161	0.925848	1.4826	0.187325	0.98678
FABP	P05413	distal	female	1	5	1.10201	0.95383	1.27322	0.187366	0.98678
ZN566	Q969W8	distal	female	1	5	0.871106	0.709391	1.06969	0.187832	0.986928
NDKM	O00746	distal	female	1	5	0.823818	0.617384	1.09928	0.187894	0.987107
sLRP1:CD	Q07954	distal	female	1	5	1.13041	0.941872	1.3567	0.187934	0.987244
SPTA2	Q13813	distal	female	1	5	1.08523	0.960785	1.22579	0.18811	0.987396
RFC4	P35249	distal	female	1	5	1.11805	0.946862	1.32019	0.188167	0.987535
RCN3	Q96D15	distal	female	1	5	1.12925	0.94213	1.35354	0.188496	0.987636
PGRP-S	O75594	distal	female	1	5	0.794801	0.564405	1.11925	0.188528	0.987636
Desmocollin-1	Q08554	distal	female	1	5	0.861677	0.690083	1.07594	0.188858	0.987636
Cadherin-6	P55285	distal	female	1	5	1.08982	0.95853	1.23909	0.189092	0.987636
ZN334	Q9HCZ1	distal	female	1	5	0.861993	0.690633	1.07587	0.189093	0.987636
RSPO2	Q6UXX9	distal	female	1	5	1.07405	0.965425	1.19489	0.189132	0.987636
OGFR	Q9NZT2	distal	female	1	5	0.860966	0.688541	1.07657	0.189215	0.987636
PP14A	Q96A00	distal	female	1	5	0.829422	0.627349	1.09658	0.189253	0.987636
CA186	Q6ZWK4	distal	female	1	5	0.887588	0.742801	1.0606	0.189365	0.987636
SAR1B	Q9Y6B6	distal	female	1	5	1.15526	0.931252	1.43316	0.189408	0.987636
LRC20	Q8TCA0	distal	female	1	5	0.838966	0.645378	1.09062	0.189574	0.987636
NEGR1	Q7Z3B1	distal	female	1	5	0.841733	0.650681	1.08888	0.189625	0.987636
RPE	Q96AT9	distal	female	1	5	0.820552	0.610582	1.10273	0.189684	0.987636
PIP	P12273	distal	female	1	5	1.13643	0.938664	1.37585	0.189837	0.987636
TXLNA	P40222	distal	female	1	5	1.11795	0.946295	1.32075	0.189877	0.987636
FZD4	Q9ULV1	distal	female	1	5	0.848289	0.663284	1.0849	0.189927	0.987636
SCOT	P55809	distal	female	1	5	0.795276	0.564622	1.12015	0.189954	0.987636
ABCD4	O14678	distal	female	1	5	1.07764	0.963589	1.20519	0.190164	0.98766
ZN410	Q86VK4	distal	female	1	5	0.845994	0.658475	1.08691	0.190842	0.98767
SC61G	P60059	distal	female	1	5	1.1032	0.95215	1.27821	0.191108	0.98767
SLAF7	Q9NQ25	distal	female	1	5	1.1105	0.949015	1.29947	0.191121	0.98767
GRID2	O43424	distal	female	1	5	0.892122	0.751778	1.05867	0.191162	0.98767
APEL	Q9ULZ1	distal	female	1	5	0.897331	0.762796	1.05559	0.191166	0.98767
SAP30	O75446	distal	female	1	5	0.854593	0.675196	1.08165	0.191197	0.98767
CI167	Q9NXH8	distal	female	1	5	0.83074	0.629041	1.09711	0.191275	0.987734
F16B1	Q5W0V3	distal	female	1	5	0.82249	0.613452	1.10276	0.191494	0.987734
PPIH	O43447	distal	female	1	5	0.833067	0.633204	1.09601	0.191918	0.9884
CNTFR alpha	P26992	distal	female	1	5	0.866078	0.697818	1.07491	0.192045	0.988565
K1C14	P02533	distal	female	1	5	1.12575	0.942216	1.34503	0.192076	0.988565
DCC1	Q9BVC3	distal	female	1	5	1.10827	0.949634	1.29341	0.192137	0.988565
SYCC	P49589	distal	female	1	5	0.834021	0.634927	1.09554	0.192152	0.988565
AMGO2	Q86SJ2	distal	female	1	5	0.919513	0.810541	1.04314	0.192308	0.988565
QTRD1	Q9H974	distal	female	1	5	0.88375	0.733831	1.0643	0.192586	0.988565
LKHA4	P09960	distal	female	1	5	0.824532	0.61678	1.10226	0.192706	0.988583
CHK1	O14757	distal	female	1	5	1.10507	0.950798	1.28437	0.192814	0.988722
NRBP	Q9UHY1	distal	female	1	5	0.844962	0.655679	1.08889	0.192961	0.988808
PLCG2	P16885	distal	female	1	5	0.8241	0.61581	1.10284	0.193107	0.988808
Coagulation Factor V	P12259	distal	female	1	5	1.12269	0.943114	1.33645	0.193135	0.988808
LCB2	O15270	distal	female	1	5	1.11683	0.945609	1.31904	0.193157	0.988808
RFPL3	O75679	distal	female	1	5	1.09571	0.954685	1.25757	0.193508	0.988808
Dtk	Q06418	distal	female	1	5	0.816058	0.600671	1.10868	0.193565	0.988808
GRM1C	Q8IYS0	distal	female	1	5	1.09068	0.956893	1.24317	0.193592	0.988808
CD6	P30203	distal	female	1	5	1.1521	0.93058	1.42636	0.193741	0.988895
FOSL2	P15408	distal	female	1	5	0.779958	0.536155	1.13462	0.193765	0.988895
RU2B	P08579	distal	female	1	5	1.14662	0.932791	1.40948	0.193848	0.988974
TRM6	Q9UJA5	distal	female	1	5	1.10405	0.950876	1.28191	0.193953	0.989033
CK070	Q9BRQ4	distal	female	1	5	1.11519	0.946021	1.31461	0.193989	0.989094
IL-10 Rb	Q08334	distal	female	1	5	1.11514	0.946001	1.31452	0.194106	0.989099
SARG	Q9BW04	distal	female	1	5	0.795825	0.56373	1.12348	0.194233	0.989326
PSIP1	O75475	distal	female	1	5	1.15322	0.929839	1.43027	0.194369	0.989621
Protein disulfide-isomerase	P07237	distal	female	1	5	1.12282	0.942523	1.33762	0.194579	0.989883
TCF24	Q7RTU0	distal	female	1	5	1.105	0.950119	1.28513	0.195021	0.990032
FANK1	Q8TC84	distal	female	1	5	1.1279	0.940127	1.35319	0.195163	0.990032
CLK2	P49760	distal	female	1	5	1.12035	0.943351	1.33057	0.195221	0.990032
NCK1	P16333	distal	female	1	5	0.85303	0.670604	1.08508	0.195379	0.990032
Cytidylate kinase	P30085	distal	female	1	5	1.12803	0.939874	1.35385	0.195687	0.990032
Carbonic anhydrase XIII	Q8N1Q1	distal	female	1	5	0.812306	0.592729	1.11323	0.196056	0.990032
Azurocidin	P20160	distal	female	1	5	1.1483	0.931069	1.41622	0.196205	0.990032
BUP1	Q9UBR1	distal	female	1	5	1.07416	0.963721	1.19726	0.196216	0.990032
TECTB	Q96PL2	distal	female	1	5	1.10506	0.949698	1.28583	0.196254	0.990032
IGF-I	P05019	distal	female	1	5	1.14733	0.931435	1.41326	0.196306	0.990032
Soggy-1	Q9UK85	distal	female	1	5	1.09067	0.956129	1.24415	0.196318	0.990032
M-CSF R	P07333	distal	female	1	5	0.873264	0.710917	1.07269	0.196582	0.990032
CC018	Q9UK00	distal	female	1	5	1.09695	0.953135	1.26247	0.196858	0.990032
IL24	Q13007	distal	female	1	5	1.12776	0.939431	1.35384	0.197142	0.990032
CDX1	P47902	distal	female	1	5	0.885494	0.736078	1.06524	0.197153	0.990032
HBD	P02042	distal	female	1	5	1.10983	0.947184	1.30041	0.19745	0.990032
FUT10	Q6P4F1	distal	female	1	5	0.863885	0.691527	1.0792	0.197519	0.990032
RM52	Q86TS9	distal	female	1	5	1.1245	0.940642	1.34431	0.197681	0.990032
F86B1	Q8N7N1	distal	female	1	5	0.877622	0.719435	1.07059	0.197989	0.990032
ASNS	P08243	distal	female	1	5	1.12464	0.940412	1.34495	0.19814	0.990032
CC149	Q6ZUS6	distal	female	1	5	1.11817	0.943176	1.32563	0.198352	0.990032
TIMELESS	Q9UNS1	distal	female	1	5	0.863405	0.690257	1.07999	0.198398	0.990032
PCDH1	Q08174	distal	female	1	5	0.874346	0.712507	1.07294	0.198516	0.990032
COX5B	P10606	distal	female	1	5	0.845064	0.65368	1.09248	0.198839	0.990032
OCTC	Q9UKG9	distal	female	1	5	0.816141	0.598641	1.11266	0.19885	0.990032
ATOH1	Q92858	distal	female	1	5	1.10806	0.947508	1.29581	0.198858	0.990032
Alpha-1-syntrophin	Q13424	distal	female	1	5	0.825386	0.615868	1.10618	0.198965	0.990032
Trefoil factor 2	Q03403	distal	female	1	5	0.875433	0.714526	1.07258	0.199198	0.990032
KLRF1	Q9NZS2	distal	female	1	5	1.08914	0.955997	1.24083	0.199307	0.990032
PABP4	Q13310	distal	female	1	5	0.815505	0.597238	1.11354	0.199396	0.990032
PANK1	Q8TE04	distal	female	1	5	1.11219	0.945448	1.30834	0.19947	0.990032
MYPC2	Q14324	distal	female	1	5	0.791738	0.554187	1.13111	0.199474	0.990032
HPRT	P00492	distal	female	1	5	0.843611	0.650591	1.0939	0.199514	0.990032
Trypsin 2	P07478	distal	female	1	5	1.13837	0.933766	1.38781	0.199828	0.990032
CA162	Q8NEQ5	distal	female	1	5	1.11013	0.946236	1.30241	0.199877	0.990032
FRDA	Q16595	distal	female	1	5	0.863156	0.689231	1.08097	0.199913	0.990032
MICB	Q29980	distal	female	1	5	0.874887	0.713081	1.07341	0.200187	0.990032
COL	P04118	distal	female	1	5	1.07064	0.964431	1.18854	0.200366	0.990032
APBB1:PID 2	O00213	distal	female	1	5	0.870494	0.703991	1.07638	0.200386	0.990032
BAT1	Q13838	distal	female	1	5	1.13342	0.935671	1.37295	0.200458	0.990032
LRC3B	Q96PB8	distal	female	1	5	1.08499	0.957615	1.2293	0.200464	0.990032
Cytidylate kinase	P30085	distal	female	1	5	0.861537	0.68574	1.0824	0.200567	0.990032
Apo L1	O14791	distal	female	1	5	1.13336	0.935643	1.37285	0.200596	0.990032
IMA4	O00629	distal	female	1	5	0.822221	0.609239	1.10966	0.200649	0.990032
TB22B	Q9NU19	distal	female	1	5	0.877474	0.718189	1.07209	0.200929	0.990032
PCDH8	O95206	distal	female	1	5	1.13657	0.934094	1.38293	0.200948	0.990032
MEF2D	Q14814	distal	female	1	5	1.10072	0.950171	1.27512	0.200963	0.990032
INSL3	P51460	distal	female	1	5	1.07436	0.962479	1.19925	0.201114	0.990032
TAJ	Q9NS68	distal	female	1	5	0.83754	0.638185	1.09917	0.201167	0.990032
TRA2B	P62995	distal	female	1	5	1.13541	0.934463	1.37956	0.201291	0.990032
WBP2	Q969T9	distal	female	1	5	0.828576	0.620843	1.10582	0.201623	0.990032
Thyroglobulin	P01266	distal	female	1	5	0.860561	0.683365	1.0837	0.201738	0.990032
SAA2	P0DJI9	distal	female	1	5	1.1002	0.950131	1.27397	0.201866	0.990032
TGIF2	Q9GZN2	distal	female	1	5	0.795696	0.560086	1.13042	0.202069	0.990032
SIA8A	Q92185	distal	female	1	5	1.13292	0.935143	1.37252	0.202335	0.990032
LIRB3	O75022	distal	female	1	5	1.08738	0.95594	1.23689	0.202506	0.990032
THAS	P24557	distal	female	1	5	0.871085	0.704446	1.07714	0.202663	0.990032
LY66D	O95868	distal	female	1	5	0.872078	0.706473	1.0765	0.202701	0.990032
F110A	Q9BQ89	distal	female	1	5	0.843546	0.649219	1.09604	0.202827	0.990032
RN150	Q9ULK6	distal	female	1	5	0.833476	0.629544	1.10347	0.203281	0.990032
TMM46	Q6UWI4	distal	female	1	5	1.10882	0.94568	1.3001	0.203327	0.990032
TBK1	Q9UHD2	distal	female	1	5	1.11264	0.943916	1.31152	0.203349	0.990032
JMJD6	Q6NYC1	distal	female	1	5	0.861444	0.684482	1.08416	0.20364	0.990032
TP4A2	Q12974	distal	female	1	5	0.830294	0.62325	1.10612	0.203804	0.990032
DcR3	O95407	distal	female	1	5	1.15549	0.924604	1.44402	0.20383	0.990032
Histone H2A.z	P0C0S5	distal	female	1	5	1.14314	0.929816	1.4054	0.204281	0.990032
DDX25	Q9UHL0	distal	female	1	5	0.818378	0.600546	1.11522	0.204322	0.990032
TRH	P20396	distal	female	1	5	0.83435	0.630765	1.10365	0.204457	0.990032
MGT5A	Q09328	distal	female	1	5	1.15122	0.926182	1.43093	0.204461	0.990032
IL-1Rrp2	Q9HB29	distal	female	1	5	1.10056	0.949044	1.27627	0.204824	0.990032
VEGF121	P15692	distal	female	1	5	0.849037	0.659194	1.09355	0.20502	0.990032
TACC3	Q9Y6A5	distal	female	1	5	1.14612	0.928085	1.41538	0.205239	0.990256
RASM	O14807	distal	female	1	5	1.12229	0.938693	1.34179	0.205581	0.990437
TMPS6	Q8IU80	distal	female	1	5	1.15045	0.926012	1.4293	0.205598	0.990437
Carbonic Anhydrase IV	P22748	distal	female	1	5	1.11447	0.942281	1.31812	0.205633	0.990437
LRRT1	Q86UE6	distal	female	1	5	0.878836	0.719519	1.07343	0.205651	0.990437
HHEX	Q03014	distal	female	1	5	1.11325	0.942839	1.31445	0.205659	0.990437
GREM1	O60565	distal	female	1	5	1.08205	0.957633	1.22263	0.205749	0.990437
UB2R2	Q712K3	distal	female	1	5	1.10677	0.94581	1.29513	0.205813	0.990437
GUAD	Q9Y2T3	distal	female	1	5	1.11737	0.940822	1.32704	0.205963	0.990437
IP6K2	Q9UHH9	distal	female	1	5	0.81276	0.589395	1.12077	0.206045	0.990437
CBPM	P14384	distal	female	1	5	0.885591	0.733575	1.06911	0.206054	0.990437
PCD10:ECD	Q9P2E7	distal	female	1	5	0.86837	0.697584	1.08097	0.206534	0.99048
Layilin	Q6UX15	distal	female	1	5	1.10146	0.948069	1.27967	0.206595	0.99048
CD97	P48960	distal	female	1	5	1.11622	0.941109	1.32391	0.206653	0.99048
R4RL1	Q86UN2	distal	female	1	5	0.887334	0.737054	1.06826	0.206745	0.990513
Phosphoglycerate mutase 1	P18669	distal	female	1	5	1.12743	0.935877	1.3582	0.206789	0.990513
Esterase D	P10768	distal	female	1	5	0.855713	0.671838	1.08991	0.206794	0.990513
DDIT4	Q9NX09	distal	female	1	5	0.863926	0.688401	1.0842	0.20685	0.99058
FNBP1	Q96RU3	distal	female	1	5	1.1344	0.932674	1.37975	0.206853	0.99058
SOST	Q9BQB4	distal	female	1	5	1.09642	0.950358	1.26494	0.206966	0.990724
IL-17D	Q8TAD2	distal	female	1	5	0.855823	0.671997	1.08993	0.206969	0.990724
MNDA	P41218	distal	female	1	5	1.14736	0.926703	1.42054	0.207157	0.990864
RhoGDI	P31150	distal	female	1	5	0.844198	0.648795	1.09845	0.207348	0.991001
RBM40	Q96LT9	distal	female	1	5	0.900537	0.765144	1.05989	0.207569	0.99109
BAG5	Q9UL15	distal	female	1	5	1.07955	0.958347	1.21608	0.207759	0.99109
Troponin T	P45379	distal	female	1	5	1.10188	0.947443	1.28149	0.207947	0.99109
YETS4	O95619	distal	female	1	5	0.858849	0.677708	1.08841	0.208022	0.99109
IL-12 Rb1	P42701	distal	female	1	5	0.878527	0.718088	1.07481	0.20812	0.99109
CALCR	P30988	distal	female	1	5	1.12004	0.938669	1.33646	0.208479	0.991117
MOT4	O15427	distal	female	1	5	0.743162	0.467916	1.18032	0.208537	0.991204
GRB2-related adapter protein 2	O75791	distal	female	1	5	0.917535	0.802332	1.04928	0.208665	0.991434
GON2	O43555	distal	female	1	5	0.868432	0.696945	1.08211	0.208809	0.991434
CPLX3	Q8WVH0	distal	female	1	5	1.09929	0.948412	1.27417	0.208831	0.991434
CDKA2	O75956	distal	female	1	5	0.874031	0.708484	1.07826	0.20887	0.991434
ZPBP1	Q9BS86	distal	female	1	5	1.12783	0.934762	1.36077	0.209214	0.991534
IL-18 BPa	O95998	distal	female	1	5	0.85893	0.677388	1.08912	0.209391	0.991534
UBP46	P62068	distal	female	1	5	0.83361	0.627278	1.10781	0.209732	0.991534
IGFBP-5	P24593	distal	female	1	5	1.13432	0.931503	1.38129	0.209852	0.991534
UB2Q2	Q8WVN8	distal	female	1	5	0.822624	0.605848	1.11696	0.210873	0.991534
DKK1	O94907	distal	female	1	5	1.13964	0.92851	1.39878	0.211147	0.991534
AMD	P19021	distal	female	1	5	1.13973	0.928418	1.39914	0.21127	0.991534
a2-Macroglobulin	P01023	distal	female	1	5	0.903191	0.769915	1.05954	0.2113	0.991534
RT4I1	Q8WWV3	distal	female	1	5	0.820496	0.60162	1.119	0.211399	0.991534
PMVK	Q15126	distal	female	1	5	0.840961	0.640914	1.10345	0.211406	0.991534
CD22	P20273	distal	female	1	5	1.12345	0.935967	1.3485	0.211448	0.991534
MTMR7	Q9Y216	distal	female	1	5	0.866438	0.691893	1.08502	0.211639	0.991534
VEGF	P15692	distal	female	1	5	0.878954	0.717846	1.07622	0.211693	0.991534
HNRPM	P52272	distal	female	1	5	1.13464	0.930509	1.38356	0.21194	0.991534
PGRP-I-beta	Q96LB8	distal	female	1	5	1.10042	0.946882	1.27885	0.212005	0.991534
HCC-4	O15467	distal	female	1	5	1.17893	0.910357	1.52674	0.212051	0.991534
CLC2D	Q9UHP7	distal	female	1	5	1.09128	0.951375	1.25175	0.212085	0.991534
RLBP1	P12271	distal	female	1	5	0.912697	0.790629	1.05361	0.212383	0.991534
C8	P07357	distal	female	1	5	1.12653	0.93415	1.35852	0.212399	0.991534
TR61B	Q9BVS5	distal	female	1	5	1.07181	0.961057	1.19532	0.21271	0.991534
CSPG4	Q6UVK1	distal	female	1	5	1.09593	0.948853	1.2658	0.21281	0.991534
SPAT5	Q8NB90	distal	female	1	5	1.07926	0.957218	1.21686	0.212833	0.991534
MTNA	Q9BV20	distal	female	1	5	0.895943	0.753666	1.06508	0.212996	0.991534
SEM4D	Q92854	distal	female	1	5	0.886102	0.732534	1.07186	0.213029	0.991534
PGRC2	O15173	distal	female	1	5	1.08718	0.952982	1.24028	0.213677	0.991534
CGB2	Q6NT52	distal	female	1	5	0.883392	0.726566	1.07407	0.213722	0.991534
UPP1	Q16831	distal	female	1	5	1.11652	0.938352	1.32851	0.214021	0.991534
RPB1B	Q9GZM3	distal	female	1	5	1.12598	0.93375	1.35777	0.214135	0.991534
MALD2	Q8N4S9	distal	female	1	5	0.858549	0.674837	1.09227	0.214425	0.991534
SAR1B	Q9Y6B6	distal	female	1	5	1.11968	0.936608	1.33853	0.214608	0.991534
CANB2	Q96LZ3	distal	female	1	5	1.12717	0.932853	1.36197	0.214978	0.991534
MLIP	Q5VWP3	distal	female	1	5	0.852429	0.662285	1.09716	0.215021	0.991534
SMTN	P53814	distal	female	1	5	0.817586	0.5946	1.1242	0.215167	0.991534
CNOT1	A5YKK6	distal	female	1	5	0.831204	0.620497	1.11346	0.215179	0.991534
Kallistatin	P29622	distal	female	1	5	0.882211	0.723563	1.07564	0.215333	0.991534
KAP0	P10644	distal	female	1	5	1.14113	0.926005	1.40623	0.215468	0.991534
eIF-2-beta	P20042	distal	female	1	5	0.823446	0.605525	1.1198	0.215509	0.991534
COASY	Q13057	distal	female	1	5	0.887824	0.735434	1.07179	0.215582	0.991534
Caspase-10:region 2	Q92851	distal	female	1	5	0.897355	0.755971	1.06518	0.215679	0.991534
GBP1	P32455	distal	female	1	5	1.13981	0.926454	1.40231	0.215879	0.991534
TBC25	Q3MII6	distal	female	1	5	0.876356	0.711005	1.08016	0.216029	0.991534
UBP5	P45974	distal	female	1	5	0.868537	0.694514	1.08616	0.216654	0.991534
S2611	Q86WA9	distal	female	1	5	1.07979	0.955978	1.21963	0.216676	0.991534
CT451	Q5HYN5	distal	female	1	5	0.876795	0.711651	1.08026	0.216877	0.991534
HRSL2	Q9NWW9	distal	female	1	5	1.1021	0.944496	1.286	0.216937	0.991534
PRI1	P49642	distal	female	1	5	1.0768	0.957463	1.211	0.216968	0.991534
GTF2I	P78347	distal	female	1	5	1.05874	0.967022	1.15916	0.21697	0.991534
AZGP1	P25311	distal	female	1	5	0.891862	0.743584	1.06971	0.217348	0.991534
MMP-12	P39900	distal	female	1	5	0.895654	0.751759	1.06709	0.21748	0.991534
TACI	O14836	distal	female	1	5	1.07645	0.957507	1.21018	0.217523	0.991534
Secretagogin	O76038	distal	female	1	5	0.867073	0.691119	1.08782	0.217748	0.991534
CNTN3	Q9P232	distal	female	1	5	1.13903	0.926043	1.40099	0.217765	0.991534
NOE2	O95897	distal	female	1	5	1.12394	0.933344	1.35345	0.217812	0.991534
YE006	Q68D91	distal	female	1	5	0.888614	0.736451	1.07222	0.217823	0.991534
CSTF1	Q05048	distal	female	1	5	1.10383	0.943337	1.29162	0.21784	0.991534
PCD17	O14917	distal	female	1	5	1.1215	0.93446	1.34599	0.218027	0.991534
QORL1	O95825	distal	female	1	5	1.12852	0.930998	1.36794	0.218088	0.991534
NRP1	O14786	distal	female	1	5	1.14019	0.925349	1.40491	0.218092	0.991534
HMGB3	O15347	distal	female	1	5	1.1418	0.924569	1.41008	0.218107	0.991534
CGBP1	Q9UFW8	distal	female	1	5	1.15508	0.918193	1.45309	0.218269	0.991534
CK-MM	P06732	distal	female	1	5	0.846688	0.649619	1.10354	0.218274	0.991534
U2AF2	P26368	distal	female	1	5	0.875772	0.709013	1.08175	0.218389	0.991534
FUT9	Q9Y231	distal	female	1	5	0.875383	0.708176	1.08207	0.218454	0.991534
MZT2A	Q6P582	distal	female	1	5	1.06734	0.962113	1.18407	0.218464	0.991534
ACYP1	P07311	distal	female	1	5	0.840788	0.637867	1.10826	0.218494	0.991534
TMEM2	Q9UHN6	distal	female	1	5	0.91189	0.787282	1.05622	0.218567	0.991534
VPS53	Q5VIR6	distal	female	1	5	0.834834	0.626041	1.11326	0.218955	0.991534
Nogo Receptor	Q9BZR6	distal	female	1	5	1.14014	0.924985	1.40534	0.219015	0.991534
UD18	Q9HAW9	distal	female	1	5	0.829455	0.615587	1.11762	0.21906	0.991534
F261	P16118	distal	female	1	5	0.90206	0.765312	1.06324	0.219121	0.991534
SERA	O43175	distal	female	1	5	1.11491	0.937302	1.32617	0.219221	0.991534
ANR45	Q5TZF3	distal	female	1	5	1.10415	0.942713	1.29324	0.219264	0.991534
DJB14:LD	Q8TBM8	distal	female	1	5	1.11389	0.937749	1.32311	0.219403	0.991534
Corticotropin-lipotropin	P01189	distal	female	1	5	1.13059	0.929213	1.37561	0.220052	0.991534
CD38	P28907	distal	female	1	5	0.900817	0.76225	1.06457	0.220316	0.991534
KI2L3	P43628	distal	female	1	5	0.883148	0.72387	1.07747	0.220726	0.991534
MATK	P42679	distal	female	1	5	1.08526	0.952055	1.2371	0.220734	0.991534
APOL3	O95236	distal	female	1	5	1.11157	0.938418	1.31666	0.220847	0.991534
ARHG2	Q92974	distal	female	1	5	1.07922	0.955201	1.21933	0.220931	0.991534
Cyclin E	P24864	distal	female	1	5	1.09403	0.94737	1.2634	0.221043	0.991534
EP3A	Q14507	distal	female	1	5	1.12014	0.933972	1.34342	0.221185	0.991534
NRX1B	P58400	distal	female	1	5	1.10459	0.941827	1.29549	0.221303	0.991534
PCD10:CD	Q9P2E7	distal	female	1	5	0.898094	0.755997	1.0669	0.221305	0.991534
N-terminal pro-BNP	P16860	distal	female	1	5	1.12782	0.93009	1.36758	0.221309	0.991534
ITCH	Q96J02	distal	female	1	5	0.868273	0.692376	1.08886	0.221355	0.991534
TRIA1	O43715	distal	female	1	5	1.07944	0.95492	1.2202	0.221572	0.991534
CBPA1	P15085	distal	female	1	5	1.10418	0.941933	1.29438	0.221626	0.991534
KI2LA	Q8N109	distal	female	1	5	0.833227	0.621768	1.1166	0.221877	0.991534
REEP2	Q9BRK0	distal	female	1	5	0.863041	0.681376	1.09314	0.22191	0.991534
TXND3	Q8N427	distal	female	1	5	0.83228	0.619887	1.11744	0.221985	0.991534
MPZL1	O95297	distal	female	1	5	1.08016	0.95442	1.22246	0.222033	0.991534
RIPK2	O43353	distal	female	1	5	1.07581	0.956727	1.20973	0.222125	0.991534
NREP	Q16612	distal	female	1	5	1.10472	0.941479	1.29626	0.222172	0.991534
14-3-3 protein theta	P27348	distal	female	1	5	0.832902	0.620944	1.11721	0.222366	0.991534
ACADM	P11310	distal	female	1	5	0.844837	0.644357	1.10769	0.222483	0.991534
PGRP-I-alpha	Q96LB9	distal	female	1	5	0.919394	0.803263	1.05231	0.222529	0.991534
NEC2	P16519	distal	female	1	5	0.869457	0.694382	1.08867	0.2227	0.991534
IL-13 Ra1	P78552	distal	female	1	5	0.869682	0.694762	1.08864	0.222966	0.991534
Eotaxin-3	Q9Y258	distal	female	1	5	1.12255	0.932081	1.35195	0.223004	0.991534
KIF3B	O15066	distal	female	1	5	0.873419	0.702539	1.08586	0.223077	0.991534
PCDB2	Q9Y5E7	distal	female	1	5	1.0879	0.949966	1.24586	0.223252	0.991534
BTNL3	Q6UXE8	distal	female	1	5	1.08805	0.949879	1.24631	0.223281	0.991534
TTC25	Q96NG3	distal	female	1	5	1.05753	0.966462	1.15719	0.223413	0.991534
Mesothelin	Q13421	distal	female	1	5	1.09055	0.948464	1.25391	0.223588	0.991534
bFGF-R	P11362	distal	female	1	5	0.883008	0.722638	1.07897	0.223716	0.991534
KREM1	Q96MU8	distal	female	1	5	0.87886	0.71379	1.0821	0.223772	0.991534
LGR5	O75473	distal	female	1	5	0.855823	0.665906	1.09991	0.223931	0.991534
UBP11	P51784	distal	female	1	5	0.896124	0.750894	1.06944	0.224076	0.991534
AT1B3	P54709	distal	female	1	5	1.14484	0.920486	1.42388	0.224188	0.991534
GLYM	P34897	distal	female	1	5	1.17103	0.907809	1.51058	0.224212	0.991534
ACY2	P45381	distal	female	1	5	0.90479	0.769932	1.06327	0.224374	0.991534
PLA1A	Q53H76	distal	female	1	5	1.11714	0.934326	1.33573	0.224391	0.991534
SIA4A	Q11201	distal	female	1	5	0.875322	0.706037	1.0852	0.22461	0.991534
FBLN7	Q53RD9	distal	female	1	5	1.14901	0.918233	1.43779	0.224653	0.991534
MYSM1	Q5VVJ2	distal	female	1	5	1.08001	0.953826	1.22289	0.224657	0.991534
FCAMR	Q8WWV6	distal	female	1	5	1.10983	0.93796	1.3132	0.224788	0.991534
MSH2	P43246	distal	female	1	5	0.881918	0.719911	1.08038	0.224985	0.991534
TXND5	Q8NBS9	distal	female	1	5	0.866251	0.686774	1.09263	0.225471	0.991534
PP2A, subunit B	Q06190	distal	female	1	5	1.14473	0.919899	1.4245	0.225676	0.991534
C56D1	Q8N8Q1	distal	female	1	5	0.863724	0.681391	1.09485	0.225914	0.991534
C1QTNF5	Q9BXJ0	distal	female	1	5	0.881355	0.718168	1.08162	0.226696	0.991534
DUS18	Q8NEJ0	distal	female	1	5	1.09644	0.944403	1.27296	0.226705	0.991534
CDK1/cyclin B	P06493	distal	female	1	5	1.07661	0.95517	1.21349	0.226715	0.991534
PTPRJ	Q12913	distal	female	1	5	0.863337	0.68028	1.09565	0.226808	0.991534
FBCD1	Q8N539	distal	female	1	5	1.0695	0.959067	1.19266	0.226908	0.991534
HCC-1	Q16627	distal	female	1	5	1.14095	0.921185	1.41314	0.227077	0.991534
ZN276	Q8N554	distal	female	1	5	1.11069	0.936721	1.31698	0.2271	0.991534
5NT3	Q9H0P0	distal	female	1	5	0.855354	0.663806	1.10218	0.227101	0.991534
IRF6	O14896	distal	female	1	5	0.836432	0.625967	1.11766	0.227138	0.991534
BST1	Q10588	distal	female	1	5	1.13355	0.924817	1.38939	0.22734	0.991534
sTREM-1	Q9NP99	distal	female	1	5	0.873585	0.701413	1.08802	0.227534	0.991534
FZD7	O75084	distal	female	1	5	0.861162	0.675513	1.09783	0.227611	0.991534
ACTH	P01189	distal	female	1	5	0.834643	0.622215	1.1196	0.227763	0.991534
GT251	Q8NBJ5	distal	female	1	5	0.879359	0.713425	1.08389	0.228219	0.991534
T10B	Q9Y5J6	distal	female	1	5	0.848083	0.648549	1.10901	0.228596	0.991534
N-glycosylase/DNA lyase	O15527	distal	female	1	5	1.11224	0.935371	1.32254	0.228654	0.991534
sFRP-3	Q92765	distal	female	1	5	1.12191	0.930291	1.35301	0.228665	0.991534
COKA1	Q9P218	distal	female	1	5	0.873432	0.700647	1.08883	0.22887	0.991534
DHB7:CD	P56937	distal	female	1	5	0.866696	0.686517	1.09416	0.228913	0.991534
AL1B1	P30837	distal	female	1	5	1.1125	0.935114	1.32353	0.228994	0.991534
BICD1	Q96G01	distal	female	1	5	0.882664	0.720162	1.08183	0.229256	0.991534
Kininogen, HMW	P01042	distal	female	1	5	1.09312	0.945424	1.2639	0.229285	0.991534
IL-4 sR	P24394	distal	female	1	5	0.820533	0.594157	1.13316	0.229766	0.991534
PEAR1:ECD	Q5VY43	distal	female	1	5	0.881182	0.716715	1.08339	0.230111	0.991534
TMX3	Q96JJ7	distal	female	1	5	0.896089	0.749039	1.07201	0.230267	0.991534
NR1H4	Q96RI1	distal	female	1	5	1.10353	0.939386	1.29636	0.230542	0.991534
ARL3	P36405	distal	female	1	5	0.843089	0.63778	1.11449	0.230644	0.991534
Met	P08581	distal	female	1	5	0.874376	0.701994	1.08909	0.230826	0.991534
MRCKA	Q5VT25	distal	female	1	5	1.14529	0.917275	1.42998	0.231057	0.991534
Calgranulin A	P05109	distal	female	1	5	1.09903	0.941626	1.28275	0.231182	0.991534
selenoprotein15	O60613	distal	female	1	5	0.899963	0.757279	1.06953	0.23141	0.991534
HO-2	P30519	distal	female	1	5	1.09754	0.942322	1.27833	0.231566	0.991534
B7-2	P42081	distal	female	1	5	0.813774	0.580588	1.14062	0.231607	0.991534
DESI1	Q6ICB0	distal	female	1	5	1.0643	0.960969	1.17875	0.231717	0.991534
KLH40	Q2TBA0	distal	female	1	5	0.830235	0.611926	1.12643	0.232021	0.991534
NMRL1	Q9HBL8	distal	female	1	5	0.876117	0.705169	1.08851	0.232397	0.991534
STA5A	P42229	distal	female	1	5	1.11507	0.932528	1.33334	0.232443	0.991534
RALYL	Q86SE5	distal	female	1	5	1.12765	0.925669	1.3737	0.232883	0.991534
OSTN	P61366	distal	female	1	5	0.839476	0.629722	1.1191	0.232921	0.991534
WDR18	Q9BV38	distal	female	1	5	1.11791	0.930741	1.34271	0.233175	0.991534
bFGF	P09038	distal	female	1	5	0.889521	0.733771	1.07833	0.233237	0.991534
SHPS1	P78324	distal	female	1	5	0.854864	0.660401	1.10659	0.233716	0.991534
FOXP3	Q9BZS1	distal	female	1	5	0.922648	0.808117	1.05341	0.233842	0.991534
Tenascin		distal	female	1	5	1.15462	0.911211	1.46306	0.233956	0.991534
PPBN	P10696	distal	female	1	5	0.893207	0.741585	1.07583	0.234091	0.991534
RA51D	O75771	distal	female	1	5	1.14453	0.916042	1.43	0.234781	0.991534
LRP11	Q86VZ4	distal	female	1	5	1.12994	0.923671	1.38227	0.234874	0.991534
MIP-3a	P78556	distal	female	1	5	0.893462	0.741865	1.07604	0.235043	0.991534
Kallikrein 11	Q9UBX7	distal	female	1	5	0.877284	0.706632	1.08915	0.235528	0.991534
NDUA2	O43678	distal	female	1	5	0.894047	0.742925	1.07591	0.23582	0.991534
TF	P13726	distal	female	1	5	0.897766	0.751123	1.07304	0.235929	0.991534
HINT2	Q9BX68	distal	female	1	5	0.859867	0.669868	1.10376	0.235986	0.991534
IL-18 Ra	Q13478	distal	female	1	5	1.08416	0.948472	1.23926	0.236216	0.991534
CD34	P28906	distal	female	1	5	1.11574	0.930799	1.33742	0.236252	0.991534
I17RE	Q8NFR9	distal	female	1	5	1.11336	0.932096	1.32987	0.236266	0.991534
IL-10	P22301	distal	female	1	5	0.885167	0.723337	1.0832	0.236366	0.991534
5HT6R	P50406	distal	female	1	5	1.1222	0.92722	1.35818	0.236431	0.991534
HECA2:ECD	A8MVW5	distal	female	1	5	1.10654	0.935732	1.30853	0.236625	0.991534
DHB11	Q8NBQ5	distal	female	1	5	0.870571	0.691944	1.09531	0.236822	0.991534
KI3S1	Q14943	distal	female	1	5	0.882449	0.71723	1.08573	0.237075	0.991534
LGR4	Q9BXB1	distal	female	1	5	0.872285	0.695446	1.09409	0.237191	0.991534
NSE	P09104	distal	female	1	5	0.84871	0.646424	1.1143	0.237653	0.991534
PACN1	Q9BY11	distal	female	1	5	1.15904	0.907124	1.4809	0.237851	0.991534
GGPPS	O95749	distal	female	1	5	0.868441	0.687051	1.09772	0.237998	0.991534
LRRT4:CD	Q86VH4	distal	female	1	5	0.904977	0.766575	1.06837	0.238379	0.991534
GALNS	P34059	distal	female	1	5	0.894646	0.743469	1.07656	0.238476	0.991534
EHBP1	Q8NDI1	distal	female	1	5	1.12154	0.926784	1.35723	0.23853	0.991534
RGS21	Q2M5E4	distal	female	1	5	1.10229	0.937465	1.29609	0.23859	0.991534
TIRP	Q86XR7	distal	female	1	5	0.847382	0.643343	1.11613	0.238697	0.991534
MIP-5	Q16663	distal	female	1	5	1.11679	0.929302	1.3421	0.238797	0.991534
SAHH2	O43865	distal	female	1	5	0.822167	0.593452	1.13903	0.239076	0.991534
ACES	P22303	distal	female	1	5	0.868557	0.686879	1.09829	0.23921	0.991534
Apo E4	P02649	distal	female	1	5	1.11629	0.929364	1.34082	0.23938	0.991534
SCG1	P05060	distal	female	1	5	1.13751	0.917772	1.40986	0.239406	0.991534
BAG-2	O95816	distal	female	1	5	0.896659	0.747604	1.07543	0.23961	0.991534
ZPLD1	Q8TCW7	distal	female	1	5	1.08811	0.945239	1.25258	0.239675	0.991534
MMGT1	Q8N4V1	distal	female	1	5	1.08263	0.948424	1.23582	0.239694	0.991534
CGRE1	Q99674	distal	female	1	5	1.11364	0.930644	1.33262	0.239925	0.991534
MTMR6	Q9Y217	distal	female	1	5	1.14111	0.915571	1.42222	0.24004	0.991534
IDI1	Q13907	distal	female	1	5	1.14716	0.91233	1.44243	0.240073	0.991534
filamin A:CH2	P21333	distal	female	1	5	0.813553	0.576543	1.14799	0.240221	0.991534
TPRKB	Q9Y3C4	distal	female	1	5	1.08657	0.945886	1.24817	0.240572	0.991534
Endostatin	P39060	distal	female	1	5	1.14156	0.915096	1.42408	0.240584	0.991534
SENP1	Q9P0U3	distal	female	1	5	0.891083	0.734969	1.08036	0.240611	0.991534
OSM	P13725	distal	female	1	5	1.10773	0.933651	1.31428	0.240819	0.991534
DIDO1	Q9BTC0	distal	female	1	5	1.10041	0.937785	1.29123	0.240924	0.991534
EXTL2	Q9UBQ6	distal	female	1	5	0.902951	0.761279	1.07099	0.241045	0.991534
BTNL8	Q6UX41	distal	female	1	5	0.861524	0.67146	1.10539	0.241168	0.991534
PPIC	P45877	distal	female	1	5	0.906475	0.769069	1.06843	0.241695	0.991534
DB118	Q96PH6	distal	female	1	5	1.08806	0.944686	1.2532	0.241725	0.991534
sL-Selectin	P14151	distal	female	1	5	0.876405	0.702718	1.09302	0.241728	0.991534
RORB	Q92753	distal	female	1	5	0.843597	0.634552	1.12151	0.241736	0.991534
PYY	P10082	distal	female	1	5	1.10778	0.933233	1.31498	0.241964	0.991534
F16P2	O00757	distal	female	1	5	0.895033	0.743301	1.07774	0.241975	0.991534
UROL1	Q5DID0	distal	female	1	5	0.883791	0.718578	1.08699	0.242006	0.991534
Dtk	Q06418	distal	female	1	5	0.862175	0.672442	1.10544	0.242223	0.991534
SOX10	P56693	distal	female	1	5	1.08409	0.946881	1.24119	0.242225	0.991534
Spinesin	Q9H3S3	distal	female	1	5	0.914599	0.787459	1.06227	0.242413	0.991534
BGH3	Q15582	distal	female	1	5	1.1296	0.920768	1.38579	0.242619	0.991534
EQTN	Q9NQ60	distal	female	1	5	0.878515	0.706929	1.09175	0.242717	0.991534
ODPX	O00330	distal	female	1	5	0.823054	0.593575	1.14125	0.242928	0.991534
CR054	Q8IYD9	distal	female	1	5	0.830965	0.608957	1.13391	0.242988	0.991534
GV	P39877	distal	female	1	5	1.10523	0.934338	1.30739	0.243011	0.991534
UBE2C	O00762	distal	female	1	5	0.875115	0.699523	1.09478	0.243024	0.991534
ApoM	O95445	distal	female	1	5	1.09131	0.942408	1.26374	0.243034	0.991534
CDKA2	O75956	distal	female	1	5	0.845139	0.637079	1.12115	0.243256	0.991534
HERP2	Q9BSE4	distal	female	1	5	0.896114	0.745273	1.07748	0.243461	0.991534
CSH	P0DML2	distal	female	1	5	0.888364	0.728052	1.08398	0.243687	0.991534
FANCL	Q9NW38	distal	female	1	5	0.89538	0.743529	1.07824	0.243835	0.991534
DIM1	Q9UNQ2	distal	female	1	5	1.14605	0.911218	1.4414	0.24392	0.991534
CEBPG	P53567	distal	female	1	5	0.871119	0.690633	1.09877	0.244106	0.991534
GAPR1	Q9H4G4	distal	female	1	5	0.895972	0.744717	1.07795	0.244277	0.991534
UBP1	O94782	distal	female	1	5	0.806566	0.561558	1.15847	0.244554	0.991534
MAGI2	Q86UL8	distal	female	1	5	0.8078	0.563702	1.1576	0.244942	0.991534
PCYXL	Q8NBM8	distal	female	1	5	1.1605	0.902907	1.49158	0.245081	0.991534
COA7	Q96BR5	distal	female	1	5	0.858643	0.664025	1.1103	0.24519	0.991534
Urotensin-II	O95399	distal	female	1	5	1.10295	0.934853	1.30127	0.245449	0.991534
FCRL4:CD	Q96PJ5	distal	female	1	5	0.88724	0.725011	1.08577	0.245541	0.991534
CRIM1:ECD	Q9NZV1	distal	female	1	5	0.8964	0.745302	1.07813	0.245553	0.991534
CABL2	Q9BTV7	distal	female	1	5	0.830116	0.606217	1.13671	0.245652	0.991534
PTN9	P43378	distal	female	1	5	0.874958	0.698287	1.09633	0.245731	0.991534
CHID1	Q9BWS9	distal	female	1	5	1.07481	0.951497	1.21411	0.245909	0.991534
PRC1	O43663	distal	female	1	5	1.09527	0.939113	1.2774	0.246238	0.991534
MEP1A	Q16819	distal	female	1	5	1.15326	0.906233	1.46762	0.246296	0.991534
ORN	Q9Y3B8	distal	female	1	5	0.865357	0.677639	1.10508	0.246407	0.991534
S100A6	P06703	distal	female	1	5	0.845891	0.637324	1.12271	0.246596	0.991534
Caspase-5	P51878	distal	female	1	5	0.835216	0.615887	1.13265	0.246648	0.991534
NOE2	O95897	distal	female	1	5	1.11888	0.925212	1.35309	0.246713	0.991534
EF2K	O00418	distal	female	1	5	0.878991	0.706612	1.09342	0.246836	0.991534
IFT22	Q9H7X7	distal	female	1	5	0.89297	0.737249	1.08158	0.246935	0.991534
BIN1	O00499	distal	female	1	5	1.09547	0.938741	1.27837	0.24707	0.991534
DUS15	Q9H1R2	distal	female	1	5	0.856357	0.658515	1.11364	0.247296	0.991534
TS	P04818	distal	female	1	5	0.896293	0.744533	1.07899	0.247366	0.991534
Desmoglein-2	Q14126	distal	female	1	5	1.13371	0.916468	1.40245	0.247569	0.991534
RBP	P02753	distal	female	1	5	0.888144	0.726323	1.08602	0.247729	0.991534
PITX3	O75364	distal	female	1	5	0.837253	0.619433	1.13167	0.247927	0.991534
PDLI1	O00151	distal	female	1	5	0.834808	0.614559	1.13399	0.247946	0.991534
CHRD	Q9H2X0	distal	female	1	5	0.857517	0.660662	1.11303	0.248009	0.991534
THTR	Q16762	distal	female	1	5	1.12478	0.921284	1.37321	0.248181	0.991534
SOSD1	Q6X4U4	distal	female	1	5	0.85605	0.657511	1.11454	0.248303	0.991534
SENP2	Q9HC62	distal	female	1	5	0.869856	0.68651	1.10217	0.248304	0.991534
A2ML1	A8K2U0	distal	female	1	5	0.825889	0.596846	1.14283	0.24836	0.991534
RAD51	Q06609	distal	female	1	5	1.09993	0.935639	1.29307	0.248515	0.991534
ZNRF3	Q9ULT6	distal	female	1	5	0.840109	0.624882	1.12947	0.248607	0.991534
FA20A	Q96MK3	distal	female	1	5	1.13244	0.916743	1.3989	0.248637	0.991534
P5I13	Q8NBR0	distal	female	1	5	1.1282	0.91914	1.38482	0.248661	0.991534
APEX1	P27695	distal	female	1	5	1.13783	0.913692	1.41696	0.248669	0.991534
B4GT2	O60909	distal	female	1	5	0.900875	0.754413	1.07577	0.248857	0.991534
CREG1	O75629	distal	female	1	5	0.87566	0.698732	1.09739	0.248921	0.991534
MRM2	Q9UI43	distal	female	1	5	0.896081	0.743581	1.07986	0.249001	0.991534
Ephrin-A3	P52797	distal	female	1	5	0.864198	0.674274	1.10762	0.24903	0.991534
carboxylesterase, liver	P23141	distal	female	1	5	0.874067	0.695234	1.0989	0.249136	0.991534
HSP 40	P25685	distal	female	1	5	1.14235	0.910961	1.43251	0.249142	0.991534
JKIP3	Q5VZ66	distal	female	1	5	0.877345	0.702188	1.09619	0.249467	0.991534
TCF21	O43680	distal	female	1	5	0.866629	0.679251	1.1057	0.249479	0.991534
Neuropeptide W	Q8N729	distal	female	1	5	1.12691	0.919545	1.38103	0.249508	0.991534
LTK	P29376	distal	female	1	5	1.08843	0.942216	1.25733	0.249622	0.991534
BMP RII	Q13873	distal	female	1	5	1.0878	0.942587	1.25538	0.249668	0.991534
CCD97	Q96F63	distal	female	1	5	1.09162	0.940194	1.26744	0.249908	0.991534
UBQL3	Q9H347	distal	female	1	5	1.14496	0.909105	1.44199	0.25005	0.991534
B4GT1	P15291	distal	female	1	5	1.14168	0.910903	1.43092	0.250142	0.991534
HDGR3	Q9Y3E1	distal	female	1	5	0.880559	0.708913	1.09376	0.250224	0.991534
OAS1	P00973	distal	female	1	5	0.877747	0.702773	1.09628	0.250327	0.991534
PALMD	Q9NP74	distal	female	1	5	1.10184	0.933826	1.30008	0.2506	0.991534
CD70	P32970	distal	female	1	5	0.86669	0.678983	1.10629	0.250613	0.991534
GLT11	Q8NCW6	distal	female	1	5	1.07576	0.949736	1.2185	0.250671	0.991534
BASP	P80723	distal	female	1	5	0.86545	0.676244	1.10759	0.250933	0.991534
IL-17F	Q96PD4	distal	female	1	5	1.11038	0.928609	1.32774	0.250995	0.991534
S100A13	Q99584	distal	female	1	5	1.11994	0.922928	1.359	0.251187	0.991534
Endothelial lipase	Q9Y5X9	distal	female	1	5	1.12521	0.919844	1.37642	0.251236	0.991534
DENR	O43583	distal	female	1	5	0.87534	0.697255	1.09891	0.251279	0.991534
GAS2	O43903	distal	female	1	5	1.12182	0.921783	1.36526	0.251313	0.991534
THTM	P25325	distal	female	1	5	0.881026	0.709559	1.09393	0.251375	0.991534
SLIK6	Q9H5Y7	distal	female	1	5	1.11833	0.92373	1.35392	0.251553	0.991534
MCP-2	P80075	distal	female	1	5	0.846911	0.637442	1.12521	0.251718	0.991534
HMG-1	P09429	distal	female	1	5	1.13942	0.911465	1.42438	0.251798	0.991534
BORC5	Q969J3	distal	female	1	5	0.834692	0.612764	1.137	0.251875	0.991534
NADPH-P450 Oxidoreductase	P16435	distal	female	1	5	1.12111	0.921965	1.36327	0.251921	0.991534
DHB7:ECD	P56937	distal	female	1	5	0.87164	0.689071	1.10258	0.251954	0.991534
DLX3	O60479	distal	female	1	5	1.10253	0.932849	1.30307	0.252323	0.991534
Activin RIA	Q04771	distal	female	1	5	0.904624	0.761963	1.07399	0.252323	0.991534
U119B	A6NIH7	distal	female	1	5	1.1153	0.925201	1.34447	0.25239	0.991534
Carbonyl reductase 3	O75828	distal	female	1	5	1.14234	0.909544	1.43471	0.252405	0.991534
CHST1	O43916	distal	female	1	5	1.08573	0.943075	1.24996	0.252436	0.991534
TPC6B	Q86SZ2	distal	female	1	5	0.869584	0.684477	1.10475	0.252524	0.991534
SO5A1	Q9H2Y9	distal	female	1	5	0.876953	0.700266	1.09822	0.252704	0.991534
MZF1	P28698	distal	female	1	5	1.1394	0.910864	1.42528	0.253218	0.991534
TTC9A	Q92623	distal	female	1	5	1.19768	0.878783	1.63229	0.253479	0.991534
HNRPR	O43390	distal	female	1	5	0.900528	0.752281	1.07799	0.253592	0.991534
SYYM	Q9Y2Z4	distal	female	1	5	0.914443	0.784192	1.06633	0.253948	0.991534
PRR15	Q8IV56	distal	female	1	5	0.86252	0.668973	1.11206	0.25399	0.991534
LIRB3	O75022	distal	female	1	5	1.10172	0.932766	1.30128	0.25407	0.991534
ROR1	Q01973	distal	female	1	5	0.87553	0.696628	1.10038	0.254374	0.991534
DJB14:CD	Q8TBM8	distal	female	1	5	1.09911	0.934228	1.29308	0.254481	0.991534
TCAL5	Q5H9L2	distal	female	1	5	1.16203	0.8975	1.50453	0.254526	0.991534
CASQ2	O14958	distal	female	1	5	0.878358	0.702637	1.09803	0.254764	0.991534
LGP2	Q96C10	distal	female	1	5	0.848236	0.63892	1.12613	0.25495	0.991534
COX42	Q96KJ9	distal	female	1	5	1.09764	0.934908	1.2887	0.255169	0.991534
MAX	P61244	distal	female	1	5	0.839778	0.621611	1.13451	0.255247	0.991534
CR001	O15165	distal	female	1	5	1.10694	0.929	1.31895	0.255839	0.991534
RS12	P25398	distal	female	1	5	1.10919	0.927631	1.32627	0.255848	0.991534
RNF8	O76064	distal	female	1	5	1.09757	0.934704	1.28882	0.255948	0.991534
RBP	P02753	distal	female	1	5	0.874236	0.6933	1.10239	0.255949	0.991534
IL-6 sRa	P08887	distal	female	1	5	1.11669	0.923022	1.35099	0.256083	0.991534
CRDL2	Q6WN34	distal	female	1	5	1.13221	0.913816	1.4028	0.25609	0.991534
ILK1	Q13418	distal	female	1	5	0.84815	0.638292	1.12701	0.256133	0.991534
PHKA1	P46020	distal	female	1	5	0.889402	0.726496	1.08884	0.256192	0.991534
C1QL3	Q5VWW1	distal	female	1	5	0.864779	0.672932	1.11132	0.256282	0.991534
MSRB2	Q9Y3D2	distal	female	1	5	0.809325	0.561486	1.16656	0.256754	0.991534
Collagen-binding protein	P50454	distal	female	1	5	1.18255	0.885024	1.58009	0.25682	0.991534
TOX3	O15405	distal	female	1	5	0.879653	0.70472	1.09801	0.257015	0.991534
GRID1	Q9ULK0	distal	female	1	5	0.768051	0.486609	1.21227	0.257087	0.991534
AL1A2	O94788	distal	female	1	5	0.892548	0.733236	1.08647	0.257133	0.991534
UBP15	Q9Y4E8	distal	female	1	5	0.870177	0.68414	1.1068	0.25717	0.991534
Cathepsin B	P07858	distal	female	1	5	1.09867	0.933628	1.2929	0.257189	0.991534
CXD2	Q9UKL4	distal	female	1	5	0.835538	0.612296	1.14017	0.257268	0.991534
HYAL4	Q2M3T9	distal	female	1	5	0.859112	0.660594	1.11729	0.257332	0.991534
CBX2	Q14781	distal	female	1	5	0.8496	0.64076	1.12651	0.257477	0.991534
PP1R8	Q12972	distal	female	1	5	0.879796	0.704846	1.09817	0.257585	0.991534
SLMAP	Q14BN4	distal	female	1	5	0.88101	0.707468	1.09712	0.257699	0.991534
TES	Q9UGI8	distal	female	1	5	1.10023	0.932496	1.29813	0.257713	0.991534
TOIP1:Perinuclear	Q5JTV8	distal	female	1	5	0.892479	0.73289	1.08682	0.257766	0.991534
Plasmin	P00747	distal	female	1	5	1.08715	0.94067	1.25644	0.257781	0.991534
DPP8	Q6V1X1	distal	female	1	5	1.07667	0.94734	1.22365	0.257886	0.991534
KISHA	Q8TBQ9	distal	female	1	5	0.865049	0.672868	1.11212	0.258079	0.991534
cGMP-stimulated PDE	O00408	distal	female	1	5	1.10089	0.931849	1.30061	0.25843	0.991534
LIF sR	P42702	distal	female	1	5	0.880544	0.70619	1.09794	0.258482	0.991534
CLM2	Q496F6	distal	female	1	5	0.894464	0.737103	1.08542	0.258597	0.991534
STMN3	Q9NZ72	distal	female	1	5	0.861273	0.664657	1.11605	0.258671	0.991534
CAN9	O14815	distal	female	1	5	1.08583	0.941246	1.25263	0.258702	0.991534
RND3	P61587	distal	female	1	5	0.862645	0.667536	1.11478	0.258732	0.991534
IFN-g R1	P15260	distal	female	1	5	0.855887	0.652994	1.12182	0.259632	0.991534
PB1	Q86U86	distal	female	1	5	0.882	0.708977	1.09725	0.25975	0.991534
TNIP1	Q15025	distal	female	1	5	0.836457	0.613018	1.14134	0.260069	0.991534
TM87B	Q96K49	distal	female	1	5	1.07515	0.947726	1.21972	0.260241	0.991534
KI3L2	P43630	distal	female	1	5	1.0987	0.932594	1.2944	0.260364	0.991534
KC1G1	Q9HCP0	distal	female	1	5	0.843058	0.626212	1.135	0.260465	0.991534
RS10	P46783	distal	female	1	5	1.11079	0.924994	1.3339	0.260556	0.991534
STAR5	Q9NSY2	distal	female	1	5	0.881468	0.707508	1.0982	0.260664	0.991534
DHRS3	O75911	distal	female	1	5	0.888739	0.723599	1.09157	0.260757	0.991534
PEDF	P36955	distal	female	1	5	1.11168	0.924362	1.33695	0.260789	0.991534
SERB	P78330	distal	female	1	5	1.11391	0.922776	1.34462	0.261367	0.991534
14-3-3E	P62258	distal	female	1	5	0.903615	0.757096	1.07849	0.261503	0.991534
INP4B	O15327	distal	female	1	5	0.879868	0.703546	1.10038	0.262011	0.991534
TNNT3	P45378	distal	female	1	5	1.10009	0.931167	1.29965	0.262081	0.991534
hnRNP A/B	Q99729	distal	female	1	5	1.14441	0.904027	1.44871	0.262173	0.991534
GI24:CD	Q9H7M9	distal	female	1	5	0.852725	0.645437	1.12659	0.262212	0.991534
MICB	Q29980	distal	female	1	5	1.11055	0.924544	1.33397	0.26224	0.991534
OMD	Q99983	distal	female	1	5	0.88151	0.707064	1.09899	0.262305	0.991534
HSP 10	P61604	distal	female	1	5	1.17042	0.888847	1.54118	0.262393	0.991534
Inhibin bA chain	P08476	distal	female	1	5	1.19751	0.87372	1.64131	0.262434	0.991534
IMPA1	P29218	distal	female	1	5	0.872375	0.68704	1.10771	0.262502	0.991534
DRBP76	Q12906	distal	female	1	5	1.06712	0.952488	1.19555	0.262525	0.991534
SGTA	O43765	distal	female	1	5	0.84861	0.636779	1.13091	0.262564	0.991534
CK094	C9JXX5	distal	female	1	5	1.07383	0.947999	1.21635	0.26265	0.991534
DDRGK	Q96HY6	distal	female	1	5	0.850207	0.640018	1.12942	0.262723	0.991534
Cathepsin H	P09668	distal	female	1	5	0.89556	0.738322	1.08628	0.262806	0.991534
EXD1	Q8NHP7	distal	female	1	5	0.841229	0.621451	1.13873	0.263113	0.991534
SEM4G	Q9NTN9	distal	female	1	5	1.11472	0.921611	1.34828	0.263179	0.991534
P34	Q6PD74	distal	female	1	5	0.883367	0.710864	1.09773	0.263238	0.991534
GGA3	Q9NZ52	distal	female	1	5	0.833857	0.60625	1.14692	0.263932	0.991534
SHD	Q96IW2	distal	female	1	5	0.90055	0.749333	1.08228	0.264053	0.991534
SLBP	Q14493	distal	female	1	5	0.888728	0.722403	1.09335	0.264499	0.991534
IER2	Q9BTL4	distal	female	1	5	1.11561	0.920539	1.35202	0.264574	0.991534
KERA	O60938	distal	female	1	5	1.13425	0.909009	1.41531	0.26471	0.991534
RALA	P11233	distal	female	1	5	0.851393	0.641708	1.12959	0.264749	0.991534
DOHH	Q9BU89	distal	female	1	5	1.07622	0.945879	1.22452	0.264766	0.991534
DYN2	P50570	distal	female	1	5	0.837536	0.613297	1.14376	0.264805	0.991534
MYL9	P24844	distal	female	1	5	0.841745	0.621819	1.13945	0.26484	0.991534
KCAB2	Q13303	distal	female	1	5	0.914625	0.781767	1.07006	0.265119	0.991534
RB binding protein 5	Q15291	distal	female	1	5	1.07545	0.946277	1.22225	0.265221	0.991534
Nesprin-2	Q8WXH0	distal	female	1	5	0.838008	0.613901	1.14392	0.265676	0.991534
RPP25	Q9BUL9	distal	female	1	5	0.912546	0.776699	1.07215	0.265789	0.991534
ROBO2	Q9HCK4	distal	female	1	5	0.873074	0.687345	1.10899	0.266025	0.991534
RBM3	P98179	distal	female	1	5	0.846962	0.631988	1.13506	0.266181	0.991534
ERVV1	B6SEH8	distal	female	1	5	0.900308	0.748136	1.08343	0.266269	0.991534
AP4A	P50583	distal	female	1	5	0.845149	0.628107	1.13719	0.266567	0.991534
LRC25:CD	Q8N386	distal	female	1	5	1.07439	0.946616	1.2194	0.266697	0.991534
Aldose reductase-like	O60218	distal	female	1	5	1.12754	0.912267	1.39361	0.266788	0.991534
LSM4	Q9Y4Z0	distal	female	1	5	1.07677	0.944984	1.22692	0.266824	0.991534
CYBR1	Q53TN4	distal	female	1	5	1.12181	0.915739	1.37425	0.267017	0.991534
CTDSL	O15194	distal	female	1	5	0.843807	0.62515	1.13895	0.26709	0.991534
B4GT3	O60512	distal	female	1	5	0.912888	0.777133	1.07236	0.267201	0.991534
CH3L2	Q15782	distal	female	1	5	1.10861	0.924001	1.3301	0.267232	0.991534
DUS23	Q9BVJ7	distal	female	1	5	1.10161	0.92847	1.30704	0.267316	0.991534
TBC20	Q96BZ9	distal	female	1	5	0.833741	0.604609	1.14971	0.267408	0.991534
SULT 2A1	Q06520	distal	female	1	5	1.09126	0.935148	1.27342	0.267556	0.991534
KMO	O15229	distal	female	1	5	0.929425	0.816587	1.05786	0.267742	0.991534
NUDC:CS	Q9Y266	distal	female	1	5	1.15344	0.896067	1.48475	0.267814	0.991534
Tenascin		distal	female	1	5	1.11461	0.919837	1.35062	0.268186	0.991534
FOXM1	Q08050	distal	female	1	5	0.858846	0.656035	1.12435	0.268227	0.991534
WFKN2	Q8TEU8	distal	female	1	5	0.887254	0.717916	1.09653	0.268255	0.991534
NSL1	Q96IY1	distal	female	1	5	1.09937	0.92958	1.30018	0.268358	0.991534
ECEL1	O95672	distal	female	1	5	1.11721	0.918067	1.35956	0.268493	0.991534
FMR1	Q06787	distal	female	1	5	1.09953	0.929432	1.30075	0.268505	0.991534
MPIF-1	P55773	distal	female	1	5	1.12435	0.913566	1.38376	0.268511	0.991534
TPC2A	P0DI81	distal	female	1	5	0.839228	0.615174	1.14488	0.268683	0.991534
URM1	Q9BTM9	distal	female	1	5	0.889666	0.723148	1.09453	0.268859	0.991534
GAA	P10253	distal	female	1	5	1.08741	0.937302	1.26155	0.268886	0.991534
RPC9	O75575	distal	female	1	5	1.12969	0.909929	1.40253	0.269241	0.991534
ULBP-1	Q9BZM6	distal	female	1	5	1.09063	0.935023	1.27213	0.269349	0.991534
IL-17B	Q9UHF5	distal	female	1	5	0.790343	0.520578	1.1999	0.269379	0.991534
Lymphotactin	P47992	distal	female	1	5	0.879903	0.701183	1.10418	0.269386	0.991534
DLL3	Q9NYJ7	distal	female	1	5	0.881077	0.703772	1.10305	0.269416	0.991534
MPPD2	Q15777	distal	female	1	5	0.91463	0.780665	1.07159	0.269449	0.991534
GDE5	Q9NPB8	distal	female	1	5	0.851777	0.640691	1.13241	0.269527	0.991534
RGS18	Q9NS28	distal	female	1	5	1.17481	0.882559	1.56382	0.269631	0.991534
NSE2	Q96MF7	distal	female	1	5	1.12415	0.913129	1.38393	0.26993	0.991534
FGF9	P31371	distal	female	1	5	0.873758	0.687474	1.11052	0.269984	0.991534
SDCB2	Q9H190	distal	female	1	5	0.926837	0.809776	1.06082	0.270071	0.991534
NDP kinase B	P22392	distal	female	1	5	0.834818	0.605662	1.15068	0.270147	0.991534
PGPI	Q9NXJ5	distal	female	1	5	0.88279	0.707328	1.10178	0.270171	0.991534
Chk2	O96017	distal	female	1	5	0.872499	0.684581	1.112	0.270404	0.991534
FCN2	Q15485	distal	female	1	5	1.11694	0.91752	1.35971	0.270406	0.991534
PTRF	Q6NZI2	distal	female	1	5	0.831822	0.599522	1.15413	0.270444	0.991534
ICA69	Q05084	distal	female	1	5	1.08939	0.935442	1.26868	0.270706	0.991534
DJC15	Q9Y5T4	distal	female	1	5	0.810884	0.558397	1.17754	0.27074	0.991534
SEM4B	Q9NPR2	distal	female	1	5	0.860924	0.659507	1.12385	0.27078	0.991534
OGT1	O15294	distal	female	1	5	0.863383	0.664716	1.12143	0.270892	0.991534
CA226	A1L170	distal	female	1	5	0.878196	0.696904	1.10665	0.270907	0.991534
PRS57	Q6UWY2	distal	female	1	5	0.902821	0.75254	1.08311	0.271112	0.991534
RDH16	O75452	distal	female	1	5	1.09022	0.934746	1.27155	0.271177	0.991534
IRF2	P14316	distal	female	1	5	1.10407	0.925574	1.31698	0.27118	0.991534
RUXG	P62308	distal	female	1	5	0.853908	0.64451	1.13134	0.271214	0.991534
Lactoferrin	P02788	distal	female	1	5	0.892775	0.729418	1.09272	0.271324	0.991534
SPB13	Q9UIV8	distal	female	1	5	0.885004	0.711873	1.10024	0.271383	0.991534
TBPL1	P62380	distal	female	1	5	1.08837	0.935923	1.26566	0.271386	0.991534
DYRK2	Q92630	distal	female	1	5	0.92382	0.80211	1.064	0.27162	0.991534
GOT1	P17174	distal	female	1	5	1.11195	0.920218	1.34364	0.271796	0.991534
IgA	P01876	distal	female	1	5	0.909368	0.76762	1.07729	0.271834	0.991534
CK087	Q6NUJ2	distal	female	1	5	1.11609	0.917483	1.35768	0.271964	0.991534
LIN7B	Q9HAP6	distal	female	1	5	1.0731	0.946174	1.21704	0.272001	0.991534
DB128	Q7Z7B8	distal	female	1	5	1.07006	0.948164	1.20762	0.272491	0.991534
CODA1	Q5TAT6	distal	female	1	5	0.883594	0.70833	1.10222	0.272587	0.991534
RBM22	Q9NW64	distal	female	1	5	0.891752	0.72655	1.09452	0.273085	0.991534
Hemoglobin epsilon chain	P02100	distal	female	1	5	1.08778	0.935815	1.26443	0.27311	0.991534
BMP-6	P22004	distal	female	1	5	0.914071	0.778373	1.07342	0.273163	0.991534
Frizzled-10:CD	Q9ULW2	distal	female	1	5	0.892801	0.728836	1.09365	0.273406	0.991534
CV013	Q96NT3	distal	female	1	5	0.907393	0.762495	1.07983	0.27362	0.991534
HCCR-1	Q6P1Q0	distal	female	1	5	0.881129	0.702491	1.10519	0.273634	0.991534
hnRNP A2/B1	P22626	distal	female	1	5	1.13115	0.907028	1.41066	0.274027	0.991534
ROBO2	Q9HCK4	distal	female	1	5	0.867584	0.672619	1.11906	0.274057	0.991534
ML12B	O14950	distal	female	1	5	0.862448	0.661561	1.12434	0.274061	0.991534
Activin RIIB	Q13705	distal	female	1	5	0.871878	0.681946	1.11471	0.274085	0.991534
DLX2	Q07687	distal	female	1	5	0.870204	0.678276	1.11644	0.27414	0.991534
FCG3B	O75015	distal	female	1	5	0.901163	0.747823	1.08595	0.27415	0.991534
IP16:HIN 1	Q16666	distal	female	1	5	1.11041	0.920327	1.33975	0.274282	0.991534
CD9	P21926	distal	female	1	5	0.901847	0.749348	1.08538	0.274361	0.991534
EG-VEGF	P58294	distal	female	1	5	1.09741	0.928842	1.29657	0.274643	0.991534
Frizzled-10:FZ	Q9ULW2	distal	female	1	5	0.83314	0.600323	1.15625	0.274951	0.991534
BPNT1	O95861	distal	female	1	5	0.849518	0.633874	1.13852	0.275007	0.991534
BEX2	Q9BXY8	distal	female	1	5	0.866939	0.670826	1.12038	0.275168	0.991534
Carbonic Anhydrase XII	O43570	distal	female	1	5	0.885969	0.71279	1.10122	0.275252	0.991534
NKp44	O95944	distal	female	1	5	1.07148	0.94649	1.21298	0.275287	0.991534
ZRAN1	Q9UGI0	distal	female	1	5	0.88279	0.705618	1.10445	0.275379	0.991534
NLTP:isoform 6	P22307	distal	female	1	5	1.15701	0.890243	1.50372	0.275459	0.991534
FREM2	Q5SZK8	distal	female	1	5	1.06526	0.95084	1.19345	0.27551	0.991534
NPTX1	Q15818	distal	female	1	5	0.867017	0.670873	1.12051	0.275511	0.991534
Inhibin bB chain	P09529	distal	female	1	5	1.11637	0.915839	1.36082	0.275839	0.991534
COL11A2	P13942	distal	female	1	5	0.884426	0.709116	1.10307	0.275882	0.991534
NEUFC	Q8WUJ1	distal	female	1	5	0.830598	0.594788	1.1599	0.275987	0.991534
ITIH5	Q86UX2	distal	female	1	5	0.885624	0.711729	1.10201	0.276126	0.991534
ARF3	P61204	distal	female	1	5	1.10467	0.923472	1.32143	0.276145	0.991534
HNRPD	Q14103	distal	female	1	5	1.12796	0.908162	1.40095	0.276222	0.991534
HYAL1	Q12794	distal	female	1	5	0.8897	0.720866	1.09808	0.276352	0.991534
Kallistatin	P29622	distal	female	1	5	0.900419	0.745428	1.08764	0.27644	0.991534
MR1L1	Q96HT8	distal	female	1	5	0.87122	0.679628	1.11682	0.276597	0.991534
GCNT4	Q9P109	distal	female	1	5	1.09356	0.930806	1.28476	0.276677	0.991534
kallikrein 8	O60259	distal	female	1	5	1.12898	0.907296	1.40483	0.276727	0.991534
TPST2	O60704	distal	female	1	5	1.13924	0.900673	1.44101	0.276871	0.991534
FZD9	O00144	distal	female	1	5	1.10879	0.920463	1.33564	0.276898	0.991534
SPLC2	Q96DR5	distal	female	1	5	1.08871	0.934045	1.26898	0.276951	0.991534
ARL11	Q969Q4	distal	female	1	5	0.856981	0.648802	1.13196	0.277038	0.991534
Apo E3	P02649	distal	female	1	5	1.10895	0.920299	1.33628	0.277047	0.991534
SAE2	Q9UBT2	distal	female	1	5	1.14241	0.898579	1.45239	0.277076	0.991534
PKN1	Q16512	distal	female	1	5	0.886052	0.712328	1.10214	0.277258	0.991534
LFA-1 beta-2	P05107	distal	female	1	5	1.09516	0.929471	1.29038	0.277442	0.991534
H1X	Q92522	distal	female	1	5	1.14262	0.898275	1.45342	0.277456	0.991534
FA50A	Q14320	distal	female	1	5	1.07122	0.946098	1.2129	0.277632	0.991534
ANM2	P55345	distal	female	1	5	1.1135	0.917054	1.35204	0.27765	0.991534
KI2S4	P43632	distal	female	1	5	1.04797	0.962956	1.14048	0.27772	0.991534
CgA	P10645	distal	female	1	5	1.08754	0.934607	1.26549	0.277789	0.991534
MIP-3b	Q99731	distal	female	1	5	0.864883	0.665426	1.12413	0.277823	0.991534
MFAP2	P55001	distal	female	1	5	1.11199	0.917945	1.34705	0.277963	0.991534
CD3G	P09693	distal	female	1	5	1.08081	0.939242	1.24371	0.277976	0.991534
RHG01:Rho-GAP	Q07960	distal	female	1	5	1.10454	0.922918	1.3219	0.278017	0.991534
CSAG1	Q6PB30	distal	female	1	5	0.901771	0.748048	1.08709	0.278233	0.991534
CD320	Q9NPF0	distal	female	1	5	0.889584	0.719978	1.09915	0.278335	0.991534
FGF-17	O60258	distal	female	1	5	1.06785	0.948259	1.20252	0.278692	0.991534
S100A2	P29034	distal	female	1	5	0.865726	0.666842	1.12393	0.278942	0.991534
HXC11	O43248	distal	female	1	5	1.09782	0.927158	1.2999	0.278977	0.991534
TMUB1	Q9BVT8	distal	female	1	5	0.89121	0.723475	1.09783	0.278982	0.991534
CRBS	P22914	distal	female	1	5	0.854054	0.641786	1.13653	0.279198	0.991534
DNJB6	O75190	distal	female	1	5	0.882323	0.703189	1.10709	0.279566	0.991534
DB115	Q30KQ5	distal	female	1	5	0.888515	0.717131	1.10086	0.279645	0.991534
UBE2H	P62256	distal	female	1	5	0.900379	0.744392	1.08905	0.279654	0.991534
UCRP	P05161	distal	female	1	5	1.10355	0.923013	1.31941	0.279677	0.991534
H-ras (WT)	P01112	distal	female	1	5	0.84887	0.63069	1.14253	0.279722	0.991534
GTPB9	Q9NTK5	distal	female	1	5	0.843226	0.61895	1.14877	0.279757	0.991534
Phosphomannomutase 2	O15305	distal	female	1	5	0.864839	0.664597	1.12541	0.279841	0.991534
SSRP1	Q08945	distal	female	1	5	0.919258	0.789042	1.07096	0.280032	0.991534
IL-1a	P01583	distal	female	1	5	0.89558	0.733107	1.09406	0.280232	0.991534
DPOE3	Q9NRF9	distal	female	1	5	0.890122	0.720598	1.09953	0.280238	0.991534
SPOP	O43791	distal	female	1	5	0.87575	0.688301	1.11425	0.2803	0.991534
NLGN2:CD	Q8NFZ4	distal	female	1	5	0.873779	0.683891	1.11639	0.280465	0.991534
CD68	P34810	distal	female	1	5	0.861224	0.656563	1.12968	0.28051	0.991534
CBPA2	P48052	distal	female	1	5	0.906091	0.757406	1.08396	0.280878	0.991534
HSPA9B	P38646	distal	female	1	5	1.09131	0.930966	1.27926	0.281176	0.991534
DTX3L	Q8TDB6	distal	female	1	5	0.861543	0.656988	1.12979	0.281212	0.991534
NXF1	Q9UBU9	distal	female	1	5	1.09529	0.928167	1.2925	0.281257	0.991534
cPLA2-alpha	P47712	distal	female	1	5	0.826022	0.583294	1.16976	0.281613	0.991534
HPCL1	P37235	distal	female	1	5	0.862424	0.658553	1.12941	0.282109	0.991534
ZNF18	P17022	distal	female	1	5	1.09035	0.93134	1.27651	0.282132	0.991534
UB2D2	P62837	distal	female	1	5	1.09372	0.928972	1.28768	0.282175	0.991534
PEX14:C-term	O75381	distal	female	1	5	1.10198	0.92321	1.31536	0.282263	0.991534
Complement receptor type 2	P20023	distal	female	1	5	0.901673	0.746609	1.08894	0.282378	0.991534
LCE3C	Q5T5A8	distal	female	1	5	1.10878	0.918479	1.3385	0.282459	0.991534
C3adesArg	P01024	distal	female	1	5	1.11635	0.913201	1.36469	0.282831	0.991534
Ataxin-2-binding protein 1	Q9NWB1	distal	female	1	5	0.856505	0.645476	1.13653	0.283166	0.991534
Angiostatin	P00747	distal	female	1	5	1.099	0.924848	1.30595	0.283519	0.991534
Cathepsin G	P08311	distal	female	1	5	1.10323	0.921914	1.3202	0.283532	0.991534
HMGN1	P05114	distal	female	1	5	1.08281	0.936145	1.25246	0.283993	0.991534
Cadherin-11:CD	P55287	distal	female	1	5	1.11537	0.913415	1.36199	0.284008	0.991534
Peroxiredoxin-5	P30044	distal	female	1	5	0.857548	0.647378	1.13595	0.28402	0.991534
CSN8	Q99627	distal	female	1	5	1.10378	0.921326	1.32238	0.284117	0.991534
PIAS3	Q9Y6X2	distal	female	1	5	0.895246	0.731109	1.09623	0.284247	0.991534
APTX	Q7Z2E3	distal	female	1	5	1.10561	0.919922	1.32877	0.284523	0.991534
FUT7	Q11130	distal	female	1	5	0.875102	0.685386	1.11733	0.284574	0.991534
GULP1	Q9UBP9	distal	female	1	5	1.10423	0.920816	1.32417	0.284698	0.991534
CD27	P26842	distal	female	1	5	1.09375	0.928144	1.2889	0.284728	0.991534
YMEL1	Q96TA2	distal	female	1	5	0.854375	0.64027	1.14008	0.284938	0.991534
ZDHC4	Q9NPG8	distal	female	1	5	0.856405	0.644423	1.13812	0.285378	0.991534
NR4A1	P22736	distal	female	1	5	1.0987	0.924373	1.3059	0.285598	0.991534
C1T9A	P0C862	distal	female	1	5	1.0945	0.927322	1.29181	0.285646	0.991534
DECR2	Q9NUI1	distal	female	1	5	0.88046	0.696927	1.11233	0.285781	0.991534
PK3CG	P48736	distal	female	1	5	1.09923	0.923921	1.30781	0.285826	0.991534
NTF-2	P61970	distal	female	1	5	0.858188	0.648027	1.13651	0.285925	0.991534
sICAM-5	Q9UMF0	distal	female	1	5	0.895185	0.730423	1.09711	0.286008	0.991534
ANKY2	Q8IV38	distal	female	1	5	0.89796	0.736823	1.09434	0.286149	0.991534
TFPI -2	P48307	distal	female	1	5	1.07269	0.94291	1.22033	0.286201	0.991534
Sperm-associated antigen 2	Q16222	distal	female	1	5	1.08696	0.932518	1.26698	0.28623	0.991534
CSF-1	P09603	distal	female	1	5	0.90452	0.752177	1.08772	0.28623	0.991534
NALP4	Q96MN2	distal	female	1	5	1.07472	0.941399	1.22691	0.286275	0.991534
SC5A5	Q92911	distal	female	1	5	0.899616	0.740637	1.09272	0.286313	0.991534
RPAIN	Q86UA6	distal	female	1	5	1.0929	0.92822	1.28681	0.286381	0.991534
Ezrin	P15311	distal	female	1	5	0.836703	0.602757	1.16145	0.286652	0.991534
AT1B4	Q9UN42	distal	female	1	5	1.08862	0.931072	1.27283	0.287078	0.991534
LG3BP	Q08380	distal	female	1	5	0.904035	0.750701	1.08869	0.287382	0.991534
RPP30	P78346	distal	female	1	5	0.919757	0.788403	1.07299	0.287385	0.991534
DB132	Q7Z7B7	distal	female	1	5	1.09953	0.923134	1.30964	0.287549	0.991534
Ubiquitin+1	P62979	distal	female	1	5	0.865637	0.663508	1.12934	0.287572	0.991534
Keratin 20	P35900	distal	female	1	5	0.906176	0.755682	1.08664	0.287668	0.991534
ACAM:ECD	Q9H6B4	distal	female	1	5	1.10641	0.918233	1.33316	0.287722	0.991534
NRIP3	Q9NQ35	distal	female	1	5	0.864266	0.660458	1.13097	0.28775	0.991534
RM38	Q96DV4	distal	female	1	5	1.06649	0.947107	1.20092	0.287881	0.991534
CBLN1	P23435	distal	female	1	5	1.12676	0.90416	1.40415	0.287885	0.991534
STAB2	Q8WWQ8	distal	female	1	5	1.08948	0.930198	1.27603	0.287919	0.991534
HAUS1	Q96CS2	distal	female	1	5	0.809104	0.547405	1.19591	0.28799	0.991534
carboxylesterase, liver	P23141	distal	female	1	5	1.08385	0.934225	1.25743	0.288102	0.991534
MA6D1	Q9H9H5	distal	female	1	5	0.906099	0.755372	1.0869	0.288119	0.991534
CK2N2	Q96S95	distal	female	1	5	1.0813	0.935996	1.24917	0.28841	0.991534
ROGDI	Q9GZN7	distal	female	1	5	0.884686	0.705547	1.10931	0.288535	0.991534
MGDP1	Q86V88	distal	female	1	5	0.849498	0.628556	1.1481	0.28855	0.991534
QPCTL	Q9NXS2	distal	female	1	5	0.889259	0.715919	1.10457	0.288715	0.991534
DYR1A	Q13627	distal	female	1	5	0.895766	0.730933	1.09777	0.288728	0.991534
IL-21	Q9HBE4	distal	female	1	5	0.90239	0.746402	1.09098	0.288823	0.991534
B7	P33681	distal	female	1	5	0.899974	0.740722	1.09346	0.288825	0.991534
Properdin	P27918	distal	female	1	5	0.879942	0.694644	1.11467	0.289082	0.991534
LMO3	Q8TAP4	distal	female	1	5	1.04764	0.961245	1.14179	0.289226	0.991534
PLXD1	Q9Y4D7	distal	female	1	5	0.892765	0.723814	1.10115	0.289259	0.991534
ARMEL	Q49AH0	distal	female	1	5	0.891015	0.719757	1.10302	0.289333	0.991534
TENS4	Q8IZW8	distal	female	1	5	0.899053	0.738272	1.09485	0.289808	0.991534
PAR11	Q9NR21	distal	female	1	5	0.879027	0.692324	1.11608	0.289854	0.991534
FHR1	Q03591	distal	female	1	5	1.11068	0.914454	1.34901	0.289899	0.991534
c-Myc	P01106	distal	female	1	5	0.900762	0.742191	1.09321	0.29011	0.991534
SCAR5	Q6ZMJ2	distal	female	1	5	0.895335	0.729476	1.09891	0.290204	0.991534
RTF1	Q92541	distal	female	1	5	1.09377	0.926287	1.29153	0.290525	0.991534
PPIG	Q13427	distal	female	1	5	1.08408	0.933354	1.25914	0.290529	0.991534
Macrophage mannose receptor	P22897	distal	female	1	5	0.888277	0.713063	1.10655	0.290591	0.991534
NENF	Q9UMX5	distal	female	1	5	0.872352	0.677161	1.12381	0.290627	0.991534
Fragile histidine triad protein	P49789	distal	female	1	5	0.853571	0.6363	1.14503	0.290801	0.991534
MLRA	Q01449	distal	female	1	5	1.1143	0.911552	1.36215	0.290869	0.991534
RNZ1	Q9H777	distal	female	1	5	1.08565	0.932004	1.26462	0.291204	0.991534
MYL4	P12829	distal	female	1	5	1.10416	0.918577	1.32724	0.291257	0.991534
CD133	O43490	distal	female	1	5	1.07665	0.938623	1.23498	0.291388	0.991534
ABHD5	Q8WTS1	distal	female	1	5	0.875654	0.684166	1.12074	0.291594	0.991534
SPRE	P35270	distal	female	1	5	0.917554	0.781954	1.07667	0.291622	0.991534
SCCA2	P48594	distal	female	1	5	0.900842	0.741926	1.0938	0.291626	0.991534
IMDH2	P12268	distal	female	1	5	1.10223	0.919779	1.32086	0.291776	0.991606
NOTC2	Q04721	distal	female	1	5	0.872721	0.677461	1.12426	0.292087	0.991672
SVEP1:EGF-like domains 4-6	Q4LDE5	distal	female	1	5	1.09655	0.923642	1.30183	0.292463	0.991724
Alkaline phosphatase, intestine	P09923	distal	female	1	5	0.899205	0.737802	1.09592	0.292542	0.991743
Notch 1	P46531	distal	female	1	5	0.882029	0.698147	1.11434	0.292635	0.991767
ARFG2	Q8N6H7	distal	female	1	5	0.855032	0.638647	1.14473	0.292797	0.991819
SRPK1	Q96SB4	distal	female	1	5	0.884292	0.703139	1.11212	0.293083	0.992057
DDHD2	O94830	distal	female	1	5	1.08686	0.930435	1.26958	0.293464	0.992207
P2RX6	O15547	distal	female	1	5	0.917501	0.781326	1.07741	0.293544	0.992207
L-VEGF165	P15692	distal	female	1	5	1.07325	0.940578	1.22464	0.293703	0.992207
p53 R175H	P04637	distal	female	1	5	1.09288	0.925831	1.29006	0.293998	0.992356
NEGR1	Q7Z3B1	distal	female	1	5	0.887666	0.710525	1.10897	0.294075	0.99241
INSL4	Q14641	distal	female	1	5	1.09873	0.921519	1.31001	0.294094	0.99241
TBCE	Q15813	distal	female	1	5	0.842454	0.611573	1.1605	0.294136	0.992424
AT131	Q9HD20	distal	female	1	5	1.08124	0.934414	1.25113	0.294202	0.992468
PYDC1	Q8WXC3	distal	female	1	5	0.897272	0.732744	1.09874	0.29426	0.99257
DUS26	Q9BV47	distal	female	1	5	0.922899	0.794378	1.07221	0.29433	0.992597
PLUNC	Q9NP55	distal	female	1	5	1.10509	0.916801	1.33205	0.294406	0.992597
FSHB	P01225	distal	female	1	5	0.893433	0.723644	1.10306	0.294707	0.9926
SHRPN	Q9H0F6	distal	female	1	5	0.868536	0.667166	1.13069	0.294959	0.992603
Alpha crystallin A chain	P02489	distal	female	1	5	1.15012	0.88498	1.49468	0.295529	0.993173
C43BP:PH domain	Q9Y5P4	distal	female	1	5	0.86545	0.660153	1.13459	0.295577	0.993173
CSMD2	Q7Z408	distal	female	1	5	0.879893	0.692309	1.1183	0.295579	0.993173
SMAD2	Q15796	distal	female	1	5	1.08426	0.931706	1.26179	0.295731	0.993173
COAC	Q96CD2	distal	female	1	5	0.868969	0.667767	1.13079	0.295926	0.993173
RUXF	P62306	distal	female	1	5	1.08562	0.930609	1.26645	0.29598	0.993173
FCSD1	Q86WN1	distal	female	1	5	1.07554	0.938231	1.23295	0.296015	0.993173
PRS37	A4D1T9	distal	female	1	5	1.0916	0.926073	1.28672	0.296204	0.993298
MEIS2	O14770	distal	female	1	5	1.18367	0.862428	1.62457	0.296582	0.993726
FEV	Q99581	distal	female	1	5	1.10718	0.9145	1.34046	0.296602	0.993726
KDM1A	O60341	distal	female	1	5	1.08368	0.93188	1.26021	0.296626	0.993726
T132C:ECD	Q8N3T6	distal	female	1	5	0.890805	0.716801	1.10705	0.297038	0.993907
SSR1	P30872	distal	female	1	5	0.918587	0.783044	1.07759	0.297165	0.993907
BMP-3	P12645	distal	female	1	5	0.929341	0.809676	1.06669	0.297436	0.993907
prosaposin	P07602	distal	female	1	5	0.883799	0.700526	1.11502	0.297514	0.993907
TIM23	O14925	distal	female	1	5	0.919637	0.785521	1.07665	0.297572	0.993907
LGI3	Q8N145	distal	female	1	5	1.08838	0.927993	1.27649	0.297784	0.994113
CACO2	Q13137	distal	female	1	5	1.09016	0.926622	1.28256	0.297891	0.994163
MTFR1	Q15390	distal	female	1	5	1.08906	0.927444	1.27885	0.297897	0.994163
COPE	O14579	distal	female	1	5	0.903632	0.74664	1.09364	0.298012	0.994241
LEG9	O00182	distal	female	1	5	0.90183	0.742301	1.09564	0.298186	0.994314
NCAM-120	P13591	distal	female	1	5	0.887633	0.709064	1.11117	0.298293	0.994377
ATG4A	Q8WYN0	distal	female	1	5	0.864175	0.656255	1.13797	0.298543	0.994559
RIP	Q13546	distal	female	1	5	1.10237	0.917294	1.3248	0.29863	0.994559
FSH	P01215	distal	female	1	5	0.843233	0.611303	1.16316	0.298805	0.994559
GMPR1	P36959	distal	female	1	5	1.12528	0.900623	1.40597	0.298907	0.994592
annexin IV	P09525	distal	female	1	5	0.882522	0.69714	1.1172	0.298907	0.994592
NIF3L	Q9GZT8	distal	female	1	5	0.914999	0.773774	1.082	0.299005	0.994743
NDRG3	Q9UGV2	distal	female	1	5	0.90682	0.75396	1.09067	0.299051	0.994743
FCRL4:ECD	Q96PJ5	distal	female	1	5	0.906943	0.754222	1.09059	0.299163	0.994743
GLT13	Q8IUC8	distal	female	1	5	0.847652	0.620421	1.15811	0.299238	0.994743
NovH	P48745	distal	female	1	5	0.92707	0.803486	1.06966	0.299546	0.994743
CEBPB	P17676	distal	female	1	5	1.08964	0.926436	1.28158	0.299757	0.994743
KTI12	Q96EK9	distal	female	1	5	0.886453	0.705732	1.11345	0.300142	0.994743
CB066	Q6UXQ4	distal	female	1	5	0.877891	0.686192	1.12315	0.300171	0.994743
fibulin 5	Q9UBX5	distal	female	1	5	1.12565	0.899759	1.40825	0.300353	0.994743
ADK	P55263	distal	female	1	5	0.88212	0.695671	1.11854	0.300532	0.994743
SIR1	Q96EB6	distal	female	1	5	1.089	0.926647	1.27979	0.300637	0.994743
SRRT	Q9BXP5	distal	female	1	5	1.08475	0.929729	1.26562	0.30117	0.994857
PSD11	O00231	distal	female	1	5	0.843645	0.611167	1.16456	0.301258	0.994941
B4GT5	O43286	distal	female	1	5	1.06431	0.945634	1.19788	0.301483	0.995054
TWSG1	Q9GZX9	distal	female	1	5	0.898637	0.733702	1.10065	0.301594	0.995113
NDUB4	O95168	distal	female	1	5	1.0889	0.926421	1.27988	0.301602	0.995113
AUHM	Q13825	distal	female	1	5	0.907102	0.753878	1.09147	0.301683	0.995113
NMU	P48645	distal	female	1	5	1.07891	0.934082	1.2462	0.301723	0.995113
LAG-1	Q8NHW4	distal	female	1	5	0.901101	0.739442	1.0981	0.301934	0.995113
SMDF	Q02297	distal	female	1	5	0.92361	0.794217	1.07408	0.302111	0.995398
NPTN	Q9Y639	distal	female	1	5	0.873535	0.675684	1.12932	0.302145	0.995398
ZDH14	Q8IZN3	distal	female	1	5	1.10161	0.916567	1.324	0.302352	0.995445
Ferritin light chain	P02792	distal	female	1	5	1.11976	0.903047	1.38848	0.302674	0.995565
FAK1	Q05397	distal	female	1	5	0.89394	0.722274	1.10641	0.302758	0.995582
MPC1	Q9Y5U8	distal	female	1	5	0.876648	0.682463	1.12608	0.302783	0.995589
TXTP	P53007	distal	female	1	5	0.924591	0.796387	1.07343	0.30325	0.99559
SP30L	Q9HAJ7	distal	female	1	5	0.894865	0.724274	1.10564	0.303303	0.99559
Septin-5	Q99719	distal	female	1	5	1.0761	0.935828	1.2374	0.303361	0.99559
ZNT3	Q99726	distal	female	1	5	1.0817	0.931394	1.25625	0.303559	0.99559
MA2B2	Q9Y2E5	distal	female	1	5	1.08842	0.926173	1.27909	0.303601	0.99559
DCP1B	Q8IZD4	distal	female	1	5	1.05798	0.950264	1.1779	0.303607	0.99559
SIA7D	Q9H4F1	distal	female	1	5	0.857119	0.638887	1.1499	0.303779	0.99559
sICAM-2	P13598	distal	female	1	5	0.8952	0.724875	1.10555	0.303889	0.99559
Hat1	O14929	distal	female	1	5	1.10868	0.910721	1.34967	0.30392	0.99559
RTN1	Q16799	distal	female	1	5	1.1105	0.909352	1.35615	0.303954	0.99559
DNJC4:N-term	Q9NNZ3	distal	female	1	5	0.900269	0.736841	1.09994	0.303983	0.99559
LGSN	Q5TDP6	distal	female	1	5	1.10101	0.916404	1.32281	0.304099	0.99559
OBP2B	Q9NPH6	distal	female	1	5	1.1173	0.904269	1.38051	0.304125	0.99559
FZD2	Q14332	distal	female	1	5	0.879383	0.688136	1.12378	0.304288	0.99559
CDSN	Q15517	distal	female	1	5	0.890568	0.713884	1.11098	0.304328	0.99559
FOXGB	P55316	distal	female	1	5	0.923075	0.792262	1.07549	0.3046	0.995765
MCEM1	Q8IX19	distal	female	1	5	1.08549	0.92806	1.26964	0.304835	0.995765
GST M1-1	P09488	distal	female	1	5	1.08704	0.926847	1.27491	0.304888	0.995765
TMED2	Q15363	distal	female	1	5	1.06492	0.944256	1.20101	0.30529	0.995765
HYES	P34913	distal	female	1	5	1.08547	0.927914	1.26978	0.305389	0.995765
ROR1	Q01973	distal	female	1	5	0.878616	0.685996	1.12532	0.305416	0.995765
FUBP1	Q96AE4	distal	female	1	5	1.09485	0.920606	1.30208	0.305541	0.995765
ICBR	P57730	distal	female	1	5	0.907089	0.752685	1.09317	0.305701	0.995765
MYOC	Q99972	distal	female	1	5	0.883256	0.696392	1.12026	0.30603	0.995837
RN148:region 2	Q8N7C7	distal	female	1	5	1.06546	0.943643	1.203	0.306046	0.995837
Caspase-3	P42574	distal	female	1	5	0.854676	0.632679	1.15457	0.306149	0.995837
B-cell CLL 11A	Q9H165	distal	female	1	5	0.860769	0.645874	1.14716	0.306264	0.995837
BGAT	P16442	distal	female	1	5	1.09772	0.918141	1.31243	0.306327	0.995837
ULBP-1	Q9BZM6	distal	female	1	5	1.06355	0.945074	1.19689	0.306544	0.995837
CPSF5	O43809	distal	female	1	5	1.14201	0.885365	1.47306	0.306554	0.995837
K1143	Q96AT1	distal	female	1	5	1.08385	0.928776	1.26483	0.306737	0.995837
IFN-lambda 1	Q8IU54	distal	female	1	5	0.917355	0.777463	1.08242	0.306871	0.995837
PFD2	Q9UHV9	distal	female	1	5	0.865401	0.655794	1.142	0.306973	0.995837
IL-23 R	Q5VWK5	distal	female	1	5	0.899291	0.733587	1.10243	0.307002	0.995837
TM154	Q6P9G4	distal	female	1	5	1.11805	0.902542	1.38502	0.307071	0.995837
SH3BGRL3-like protein	Q9H299	distal	female	1	5	0.823558	0.567385	1.19539	0.30719	0.995837
ABHEA	Q9BUJ0	distal	female	1	5	1.10596	0.91154	1.34185	0.307245	0.995837
FMR1	Q06787	distal	female	1	5	0.881747	0.692504	1.1227	0.307258	0.995837
WNT16	Q9UBV4	distal	female	1	5	0.792175	0.506509	1.23895	0.307268	0.995837
Coagulation factor XIII	P00488	distal	female	1	5	1.10261	0.91396	1.33019	0.307614	0.995837
ERH	P84090	distal	female	1	5	1.10444	0.912541	1.3367	0.307668	0.995837
PRPS1	P60891	distal	female	1	5	1.09155	0.922403	1.29172	0.307856	0.995837
GBG12	Q9UBI6	distal	female	1	5	0.909897	0.758819	1.09105	0.308072	0.995837
BAGE2	Q86Y30	distal	female	1	5	1.09999	0.915768	1.32127	0.308179	0.995837
TTL12	Q14166	distal	female	1	5	0.867346	0.659652	1.14043	0.308185	0.995837
CQ089	A1L188	distal	female	1	5	0.877987	0.683581	1.12768	0.308214	0.995837
CBPZ	Q66K79	distal	female	1	5	0.817044	0.55379	1.20544	0.308519	0.995837
MFRP	Q9BY79	distal	female	1	5	1.07195	0.937736	1.22538	0.308655	0.995837
MAGIX	Q9H6Y5	distal	female	1	5	1.09169	0.922036	1.29256	0.308671	0.995837
T2EB	P29084	distal	female	1	5	0.887551	0.705419	1.11671	0.308686	0.995837
SPA9	Q86WD7	distal	female	1	5	0.883204	0.695322	1.12185	0.308797	0.995837
SLAF9	Q96A28	distal	female	1	5	0.907445	0.752632	1.0941	0.308848	0.995837
Sonic Hedgehog	Q15465	distal	female	1	5	1.08992	0.923313	1.28659	0.309009	0.995837
NDUV2	P19404	distal	female	1	5	0.913759	0.76801	1.08717	0.309025	0.995837
AGRD1	Q6QNK2	distal	female	1	5	1.10851	0.908954	1.35187	0.309026	0.995837
LRA25	Q8N5H3	distal	female	1	5	1.11134	0.906614	1.36229	0.309537	0.996151
ERAB	Q99714	distal	female	1	5	1.15024	0.878094	1.50673	0.309547	0.996151
CETN1	Q12798	distal	female	1	5	1.09468	0.919338	1.30346	0.309778	0.996151
PUF60	Q9UHX1	distal	female	1	5	1.10175	0.913845	1.3283	0.309789	0.996151
PPBN	P10696	distal	female	1	5	0.882173	0.692576	1.12367	0.309878	0.996164
Epo	P01588	distal	female	1	5	0.884296	0.697465	1.12117	0.309893	0.996164
BMP-3b	P55107	distal	female	1	5	1.09091	0.922252	1.2904	0.309905	0.996164
SCAD	P16219	distal	female	1	5	0.918858	0.780357	1.08194	0.310019	0.99627
MDM2	Q00987	distal	female	1	5	0.928188	0.803788	1.07184	0.310106	0.996333
CNTFR alpha	P26992	distal	female	1	5	0.890238	0.711168	1.1144	0.310259	0.996479
Ferritin	P02792	distal	female	1	5	1.11769	0.901493	1.38573	0.310371	0.996488
CTRC	Q99895	distal	female	1	5	0.87272	0.670861	1.13532	0.310409	0.996488
CHST2	Q9Y4C5	distal	female	1	5	0.894607	0.721383	1.10943	0.31046	0.996488
Cadherin-12:CD	P55289	distal	female	1	5	0.894955	0.72205	1.10926	0.310945	0.996529
Growth hormone receptor	P10912	distal	female	1	5	1.1103	0.906761	1.35952	0.311225	0.996529
ACE2	Q9BYF1	distal	female	1	5	0.923316	0.791169	1.07754	0.311355	0.996529
HS3SB	Q9Y662	distal	female	1	5	0.88174	0.690928	1.12525	0.311757	0.996529
ABL2	P42684	distal	female	1	5	1.07863	0.931466	1.24905	0.311838	0.996529
DCAK1	O15075	distal	female	1	5	1.07509	0.934225	1.23719	0.312286	0.996529
PLXB2	O15031	distal	female	1	5	1.11262	0.904513	1.3686	0.312468	0.996529
KCE1L:N-term	Q9UJ90	distal	female	1	5	0.878191	0.682425	1.13012	0.312784	0.996529
HPBP1	Q9NZL4	distal	female	1	5	0.898339	0.729476	1.10629	0.312912	0.996529
AR2BP	Q9Y2Y0	distal	female	1	5	0.828594	0.575033	1.19396	0.313065	0.996529
LGMN	Q99538	distal	female	1	5	0.866017	0.654815	1.14534	0.31319	0.996529
NAR5	Q96L15	distal	female	1	5	1.06015	0.946374	1.1876	0.31327	0.996529
ACOT8	O14734	distal	female	1	5	1.09651	0.91664	1.31168	0.313531	0.996529
MYPC1	Q00872	distal	female	1	5	0.905009	0.745339	1.09888	0.313539	0.996529
SIA7B	Q9UJ37	distal	female	1	5	1.08915	0.922481	1.28594	0.313561	0.996529
Fibrinogen g-chain dimer	P02679	distal	female	1	5	1.1182	0.899783	1.38965	0.31365	0.996529
ABLM3	O94929	distal	female	1	5	0.879795	0.685739	1.12877	0.313799	0.996529
IF1AX	P47813	distal	female	1	5	0.853151	0.626222	1.16231	0.314117	0.996529
SSB	Q04837	distal	female	1	5	0.878245	0.681999	1.13096	0.314325	0.996529
NR5A2	O00482	distal	female	1	5	0.895331	0.721836	1.11053	0.314394	0.996529
PARVA	Q9NVD7	distal	female	1	5	0.885688	0.699064	1.12213	0.314664	0.996529
HVEM	Q92956	distal	female	1	5	1.08185	0.928008	1.26119	0.314771	0.996529
PTH	P01270	distal	female	1	5	0.910477	0.758325	1.09316	0.314776	0.996529
PMM1	Q92871	distal	female	1	5	0.85442	0.628703	1.16118	0.314792	0.996529
TRML1:ECD	Q86YW5	distal	female	1	5	0.870113	0.663241	1.14151	0.315157	0.996529
Apo F	Q13790	distal	female	1	5	1.11673	0.900052	1.38557	0.315786	0.996529
B3GN2	Q9NY97	distal	female	1	5	0.896463	0.72406	1.10992	0.315868	0.996529
NDRG1	Q92597	distal	female	1	5	1.09388	0.917924	1.30357	0.315932	0.996529
TEX30	Q5JUR7	distal	female	1	5	1.08156	0.92786	1.26073	0.316066	0.996529
KALM	P23352	distal	female	1	5	0.913993	0.766627	1.08969	0.316094	0.996529
ISL1	P61371	distal	female	1	5	0.852419	0.623834	1.16476	0.316121	0.996529
CO8G	P07360	distal	female	1	5	1.11784	0.899035	1.38989	0.316194	0.996529
RS3	P23396	distal	female	1	5	0.904368	0.742978	1.10082	0.31622	0.996529
HLF	Q16534	distal	female	1	5	0.886782	0.701082	1.12167	0.316224	0.996529
TUTLB	Q9UPX0	distal	female	1	5	1.10544	0.908497	1.34507	0.316655	0.996529
Secretin	P09683	distal	female	1	5	1.07015	0.93715	1.22203	0.316668	0.996529
RMI1	Q9H9A7	distal	female	1	5	1.06519	0.941307	1.20537	0.316785	0.996529
FAM3D	Q96BQ1	distal	female	1	5	0.884249	0.694968	1.12508	0.31684	0.996529
K1161:CD	Q6NSJ0	distal	female	1	5	1.08996	0.920686	1.29036	0.317145	0.996529
RSPO1	Q2MKA7	distal	female	1	5	0.913081	0.764005	1.09124	0.317388	0.996529
PDE1A	P54750	distal	female	1	5	1.07906	0.929537	1.25263	0.317397	0.996529
CPXM1	Q96SM3	distal	female	1	5	1.09978	0.912637	1.3253	0.317606	0.996529
CD82 antigen	P27701	distal	female	1	5	0.909371	0.754707	1.09573	0.317893	0.996529
CYTD	P28325	distal	female	1	5	1.10015	0.912224	1.32679	0.31794	0.996529
GPDA	P21695	distal	female	1	5	1.092	0.918755	1.29792	0.318002	0.996529
MAGE-5	P43359	distal	female	1	5	1.09083	0.919703	1.29379	0.318014	0.996529
LRRT3	Q86VH5	distal	female	1	5	1.07339	0.933992	1.2336	0.318342	0.996529
SHC2	P98077	distal	female	1	5	0.851574	0.621084	1.1676	0.318407	0.996529
BCAR3:Ras-GEF	O75815	distal	female	1	5	1.10948	0.90462	1.36074	0.318514	0.996529
CTRL	P40313	distal	female	1	5	1.10134	0.911042	1.3314	0.318587	0.996529
CASL	Q14511	distal	female	1	5	1.08811	0.921667	1.2846	0.318809	0.996529
RAB1B	Q9H0U4	distal	female	1	5	0.84553	0.607936	1.17598	0.31882	0.996529
UB2L3	P68036	distal	female	1	5	1.12849	0.889725	1.43133	0.31895	0.996585
Rho-GDIa	P52565	distal	female	1	5	1.11768	0.897903	1.39126	0.319281	0.996922
SNIP1	Q8TAD8	distal	female	1	5	0.907947	0.750711	1.09812	0.31959	0.997008
NRP1	O14786	distal	female	1	5	1.08601	0.92312	1.27765	0.319655	0.997008
Butyrophilin 1A1	Q13410	distal	female	1	5	0.881587	0.68763	1.13025	0.320151	0.997008
DUS4	Q13115	distal	female	1	5	0.91457	0.766902	1.09067	0.320255	0.997008
Syntaxin-6	O43752	distal	female	1	5	0.88703	0.700267	1.1236	0.320318	0.997008
VSIG2	Q96IQ7	distal	female	1	5	0.885904	0.697625	1.125	0.320326	0.997008
HSF2B	O75031	distal	female	1	5	0.870159	0.661229	1.1451	0.320819	0.997008
PCDC1	Q9H158	distal	female	1	5	1.10906	0.903973	1.36067	0.321085	0.997008
AADAT	Q8N5Z0	distal	female	1	5	1.07327	0.93334	1.23418	0.32115	0.997008
TGM3	Q08188	distal	female	1	5	0.906037	0.745558	1.10106	0.321166	0.997008
SH21B	O14796	distal	female	1	5	1.08762	0.921305	1.28396	0.321224	0.997008
DB127	Q9H1M4	distal	female	1	5	1.11094	0.902416	1.36764	0.321259	0.997008
PSG4	Q00888	distal	female	1	5	0.874582	0.671043	1.13986	0.321457	0.997008
MMAC	Q9Y4U1	distal	female	1	5	1.13377	0.884479	1.45332	0.321691	0.997008
CSK2B	P67870	distal	female	1	5	0.889593	0.705791	1.12126	0.32182	0.997008
HAI-1	O43278	distal	female	1	5	1.1102	0.902774	1.36528	0.321849	0.997008
Proteinase-3	P24158	distal	female	1	5	1.09524	0.914767	1.31132	0.322047	0.997008
CLM7	A8K4G0	distal	female	1	5	1.0698	0.935967	1.22277	0.322424	0.997008
Calponin-1	P51911	distal	female	1	5	0.889008	0.704201	1.12231	0.322431	0.997008
BMP RIB	O00238	distal	female	1	5	0.916434	0.770948	1.08937	0.322465	0.997008
ITM2B	Q9Y287	distal	female	1	5	0.917231	0.772878	1.08855	0.322729	0.997008
ARI3A	Q99856	distal	female	1	5	0.876196	0.674248	1.13863	0.322796	0.997008
CTNA1	P35221	distal	female	1	5	0.903796	0.739556	1.10451	0.322893	0.997008
LMOD1	P29536	distal	female	1	5	0.885583	0.695966	1.12686	0.322949	0.997008
LAP2B	P42167	distal	female	1	5	1.09555	0.91414	1.31297	0.323133	0.997008
ZN175	Q9Y473	distal	female	1	5	1.0766	0.92997	1.24634	0.323136	0.997008
NODAL	Q96S42	distal	female	1	5	1.0751	0.931241	1.24117	0.323165	0.997008
CEA20	Q6UY09	distal	female	1	5	1.10812	0.903898	1.35849	0.323245	0.997008
DMP4	Q8IXL6	distal	female	1	5	1.12035	0.894177	1.40373	0.32327	0.997008
EPDR1	Q9UM22	distal	female	1	5	1.07226	0.933614	1.23149	0.323356	0.997008
CCS	O14618	distal	female	1	5	0.936706	0.822703	1.06651	0.323387	0.997008
PCDGC	O60330	distal	female	1	5	1.06408	0.940645	1.20372	0.323479	0.997008
kallikrein 5	Q9Y337	distal	female	1	5	0.858104	0.633277	1.16275	0.323535	0.997008
KCAB3	O43448	distal	female	1	5	1.08157	0.92564	1.26377	0.323555	0.997008
DHPR	P09417	distal	female	1	5	1.15028	0.871009	1.5191	0.323794	0.997008
CAN13	Q6MZZ7	distal	female	1	5	1.09876	0.91126	1.32484	0.323865	0.997008
GLSK	O94925	distal	female	1	5	0.864218	0.646686	1.15492	0.323941	0.997008
FOXO3A	O43524	distal	female	1	5	0.840178	0.594421	1.18754	0.323952	0.997008
Transgelin-2	P37802	distal	female	1	5	0.820546	0.553815	1.21574	0.324114	0.997008
CF126	Q6UWE3	distal	female	1	5	1.07684	0.929487	1.24755	0.324121	0.997008
IL-22BP	Q969J5	distal	female	1	5	0.88239	0.688052	1.13162	0.324239	0.997008
MAMC2	Q7Z304	distal	female	1	5	1.0506	0.952363	1.15897	0.324372	0.997008
CCD43	Q96MW1	distal	female	1	5	1.07642	0.929673	1.24634	0.324714	0.997008
HNP-1	P59665	distal	female	1	5	0.907505	0.748067	1.10093	0.324835	0.997008
Lysosomal acid phosphatase	P11117	distal	female	1	5	1.09347	0.915235	1.30641	0.324982	0.997008
CPN2	P22792	distal	female	1	5	0.914972	0.766577	1.09209	0.325005	0.997008
GP1BA	P07359	distal	female	1	5	1.0963	0.912833	1.31664	0.325144	0.997008
BMPR1A	P36894	distal	female	1	5	0.866265	0.65078	1.1531	0.32522	0.997008
Azurocidin	P20160	distal	female	1	5	1.07932	0.927049	1.2566	0.325251	0.997008
CNTP2	Q9UHC6	distal	female	1	5	0.912303	0.759827	1.09538	0.325283	0.997008
KPYR	P30613	distal	female	1	5	1.10432	0.90604	1.346	0.325726	0.997008
SLAMF8	Q9P0V8	distal	female	1	5	0.872407	0.66447	1.14542	0.325799	0.997008
TWEAK	O43508	distal	female	1	5	0.870861	0.660924	1.14748	0.325864	0.997008
DR6	O75509	distal	female	1	5	0.891794	0.709605	1.12076	0.326008	0.997008
ADAM 9	Q13443	distal	female	1	5	0.890895	0.7074	1.12199	0.326201	0.997008
PACA	P18509	distal	female	1	5	0.875143	0.670571	1.14212	0.326226	0.997008
Keratin 19	P08727	distal	female	1	5	1.09514	0.913392	1.31305	0.326317	0.997008
TIMD3	Q8TDQ0	distal	female	1	5	0.90736	0.747232	1.1018	0.326426	0.997008
LIRA1	O75019	distal	female	1	5	0.908758	0.750584	1.10026	0.326776	0.997008
LARGE	O95461	distal	female	1	5	0.890464	0.706087	1.12299	0.327049	0.997008
GBRL1	Q9H0R8	distal	female	1	5	0.893921	0.714331	1.11866	0.327084	0.997008
SUSD1	Q6UWL2	distal	female	1	5	0.905911	0.743454	1.10387	0.327113	0.997008
CD39	P49961	distal	female	1	5	1.08935	0.917954	1.29275	0.327168	0.997008
PPase	Q15181	distal	female	1	5	0.906931	0.745844	1.10281	0.327519	0.997008
WISP-1	O95388	distal	female	1	5	1.10632	0.90371	1.35435	0.327597	0.997008
IAPP	P10997	distal	female	1	5	0.900599	0.730279	1.11064	0.327656	0.997008
DNAI1	Q9UI46	distal	female	1	5	1.08254	0.923536	1.26892	0.327811	0.997008
BOLA3	Q53S33	distal	female	1	5	0.877034	0.6743	1.14072	0.327929	0.997008
HDGL1	Q5TGJ6	distal	female	1	5	0.901461	0.732292	1.10971	0.327932	0.997008
Rab3A	P20336	distal	female	1	5	0.893242	0.712367	1.12004	0.328099	0.997049
ANGL3	Q9Y5C1	distal	female	1	5	0.90007	0.728793	1.1116	0.328279	0.997294
Sorting nexin 16	P57768	distal	female	1	5	1.1013	0.907472	1.33653	0.328597	0.997333
D-dimer	P02671	distal	female	1	5	1.10635	0.903303	1.35504	0.328605	0.997333
WISP-3	O95389	distal	female	1	5	0.893787	0.713428	1.11974	0.328837	0.997333
UB2V2	Q15819	distal	female	1	5	0.860515	0.636465	1.16343	0.328945	0.997333
CSKP	O14936	distal	female	1	5	0.909555	0.751902	1.10026	0.329007	0.997333
LIRB4	Q8NHJ6	distal	female	1	5	0.915327	0.766235	1.09343	0.329396	0.997333
IKB-alpha	P25963	distal	female	1	5	0.870337	0.658339	1.1506	0.329547	0.997333
TIMP-4	Q99727	distal	female	1	5	1.106	0.903231	1.35429	0.329557	0.997333
Tropomyosin 2	P07951	distal	female	1	5	1.08798	0.918242	1.28911	0.329862	0.997333
SEN34	Q9BSV6	distal	female	1	5	0.91671	0.769595	1.09195	0.329869	0.997333
FNTA	P49354	distal	female	1	5	0.905943	0.742577	1.10525	0.330244	0.997333
NC2B	Q01658	distal	female	1	5	1.11566	0.895034	1.39067	0.330284	0.997333
F1712	A8MVW0	distal	female	1	5	1.07924	0.925634	1.25834	0.330312	0.997333
TTL	Q8NG68	distal	female	1	5	1.09441	0.912598	1.31244	0.330426	0.997333
Fas, soluble	P25445	distal	female	1	5	1.10807	0.901136	1.36254	0.33056	0.997333
CTDS1	Q9GZU7	distal	female	1	5	0.856633	0.627196	1.17	0.330614	0.997333
PDGF Rb	P09619	distal	female	1	5	1.10125	0.906719	1.33752	0.330777	0.997333
TFAR19	O14737	distal	female	1	5	0.889353	0.702034	1.12665	0.331184	0.997333
kallikrein 14	Q9P0G3	distal	female	1	5	0.899286	0.725954	1.114	0.33119	0.997333
ITI heavy chain H2	P19823	distal	female	1	5	1.13314	0.880591	1.45811	0.331279	0.997333
suppression of tumorigenicity 13	P50502	distal	female	1	5	0.888672	0.700057	1.12811	0.332218	0.997333
PCNA	P12004	distal	female	1	5	0.878393	0.675765	1.14178	0.332523	0.997333
GAGE-2	Q13066	distal	female	1	5	1.11865	0.891595	1.40352	0.332722	0.997333
SVBP	Q8N300	distal	female	1	5	1.09008	0.915474	1.298	0.332833	0.997333
TCAL7	Q9BRU2	distal	female	1	5	0.834104	0.57763	1.20445	0.333226	0.997333
TNF-a	P01375	distal	female	1	5	1.05262	0.948682	1.16794	0.333665	0.997333
Glypican 3	P51654	distal	female	1	5	0.902613	0.733305	1.11101	0.333682	0.997333
DEST	P60981	distal	female	1	5	0.844261	0.598967	1.19001	0.333716	0.997333
LDH-H 1	P07195	distal	female	1	5	0.830172	0.569153	1.2109	0.333851	0.997333
P73L	Q9H3D4	distal	female	1	5	0.86541	0.645451	1.16033	0.333989	0.997333
Ephrin-A2	O43921	distal	female	1	5	0.858123	0.629105	1.17051	0.334048	0.997333
ZFAN5	O76080	distal	female	1	5	1.09235	0.913046	1.30686	0.334274	0.997333
GAS7	O60861	distal	female	1	5	0.897841	0.721282	1.11762	0.334747	0.997333
UB2G1	P62253	distal	female	1	5	1.10841	0.899181	1.36631	0.334895	0.997333
NALD2	Q9Y3Q0	distal	female	1	5	0.907638	0.745256	1.1054	0.335253	0.997333
CTLA-4	P16410	distal	female	1	5	1.08985	0.914859	1.29832	0.33529	0.997333
BTC	P35070	distal	female	1	5	0.886278	0.693293	1.13298	0.335293	0.997333
IL-11 RA	Q14626	distal	female	1	5	0.901762	0.730698	1.11287	0.335306	0.997333
CX068	A6NGZ8	distal	female	1	5	0.915622	0.765306	1.09546	0.335319	0.997333
SPB8	P50452	distal	female	1	5	1.0942	0.911039	1.31418	0.335475	0.997333
UBP22	Q9UPT9	distal	female	1	5	0.87422	0.66497	1.14931	0.335551	0.997333
NUDT3	O95989	distal	female	1	5	0.887879	0.696979	1.13107	0.335641	0.997333
TMG1:Pro-form, ECD	O14668	distal	female	1	5	0.934842	0.815016	1.07229	0.335683	0.997333
LYPD1	Q8N2G4	distal	female	1	5	1.06623	0.935707	1.21496	0.335779	0.997333
IEX1	P46695	distal	female	1	5	1.1024	0.903901	1.3445	0.335798	0.997333
Hexosaminidase B	P07686	distal	female	1	5	0.89841	0.722308	1.11745	0.335854	0.997333
NKG2F	O43908	distal	female	1	5	0.915064	0.763731	1.09638	0.335887	0.997333
CBX3	Q13185	distal	female	1	5	1.09039	0.914168	1.30057	0.335975	0.997333
SP-D	P35247	distal	female	1	5	1.12538	0.884674	1.43159	0.336038	0.997333
CNPY3	Q9BT09	distal	female	1	5	1.08829	0.915958	1.29304	0.336089	0.997333
SPXN3	Q5MJ09	distal	female	1	5	1.09699	0.908417	1.32471	0.336096	0.997333
Gastrin-releasing peptide	P07492	distal	female	1	5	0.833389	0.574857	1.20819	0.336125	0.997333
OBCAM	Q14982	distal	female	1	5	1.06836	0.933613	1.22256	0.336384	0.997333
Cyclin H	P51946	distal	female	1	5	0.898949	0.723413	1.11708	0.336503	0.997333
HSP 70		distal	female	1	5	1.10692	0.89979	1.36173	0.336548	0.997333
RUVB1	Q9Y265	distal	female	1	5	0.906268	0.741443	1.10773	0.336574	0.997333
TITIN	Q8WZ42	distal	female	1	5	0.883869	0.687131	1.13694	0.336583	0.997333
LCE3B	Q5TA77	distal	female	1	5	0.911685	0.754984	1.10091	0.336612	0.997333
b2-Glycoprotein I	P02749	distal	female	1	5	1.12215	0.887047	1.41956	0.336674	0.997333
LAMP1	P11279	distal	female	1	5	0.892675	0.708022	1.12549	0.336965	0.997333
Semaphorin-6A	Q9H2E6	distal	female	1	5	1.11799	0.890318	1.40388	0.337055	0.997333
RAN	P62826	distal	female	1	5	0.877863	0.67282	1.14539	0.337166	0.997333
AN32C	O43423	distal	female	1	5	1.08564	0.91793	1.28398	0.337189	0.997333
OVCA2	Q8WZ82	distal	female	1	5	0.847165	0.603653	1.18891	0.337445	0.997333
PTRD1	Q6GMV3	distal	female	1	5	0.856389	0.623812	1.17568	0.337605	0.997333
Semaphorin 3A	Q14563	distal	female	1	5	0.92919	0.799643	1.07972	0.337719	0.997333
TADA3	O75528	distal	female	1	5	1.0841	0.919029	1.27882	0.338013	0.997333
LDOCL	Q6ICC9	distal	female	1	5	1.07058	0.931147	1.2309	0.338082	0.997333
PDGF-CC	Q9NRA1	distal	female	1	5	1.07746	0.924923	1.25516	0.3381	0.997333
BIN2	Q9UBW5	distal	female	1	5	0.860276	0.632243	1.17055	0.338171	0.997333
UB2Q1	Q7Z7E8	distal	female	1	5	0.877868	0.672426	1.14608	0.338262	0.997333
MARCO	Q9UEW3	distal	female	1	5	1.08396	0.919034	1.27848	0.338394	0.997333
IL-10 Ra:CD	Q13651	distal	female	1	5	0.939597	0.827048	1.06746	0.338519	0.997333
TESC	Q96BS2	distal	female	1	5	0.875022	0.665674	1.15021	0.338612	0.997333
Spondin-1	Q9HCB6	distal	female	1	5	0.885886	0.691174	1.13545	0.338654	0.997333
NARF	Q9UHQ1	distal	female	1	5	1.05899	0.941666	1.19094	0.338695	0.997333
TRIM5	Q9C035	distal	female	1	5	1.09911	0.905622	1.33394	0.338803	0.997333
CRLF1	O75462	distal	female	1	5	0.900301	0.725968	1.1165	0.33885	0.997333
AGO1	Q9UL18	distal	female	1	5	1.07182	0.92979	1.23555	0.338923	0.997333
BTLA	Q7Z6A9	distal	female	1	5	0.906841	0.742136	1.1081	0.33896	0.997333
PLAK	P14923	distal	female	1	5	1.09031	0.913235	1.30171	0.338978	0.997333
MASP3:Light	P48740	distal	female	1	5	1.09875	0.905777	1.33284	0.33923	0.997333
AT1B2	P14415	distal	female	1	5	0.899443	0.723683	1.11789	0.339395	0.997333
IKK-beta	O14920	distal	female	1	5	0.85621	0.622675	1.17733	0.339409	0.997333
COL10	Q9Y6Z7	distal	female	1	5	1.07415	0.927507	1.24399	0.339508	0.997333
FGF-8A	P55075	distal	female	1	5	0.93006	0.801481	1.07927	0.339517	0.997333
PADI2	Q9Y2J8	distal	female	1	5	0.918349	0.771051	1.09379	0.33961	0.997333
S100A14	Q9HCY8	distal	female	1	5	1.06522	0.935592	1.2128	0.339928	0.997333
HDHD1	Q08623	distal	female	1	5	0.856771	0.623667	1.177	0.34003	0.997333
SEC13	P55735	distal	female	1	5	1.07047	0.930704	1.23123	0.340095	0.997333
NHLC3	Q5JS37	distal	female	1	5	1.07903	0.922897	1.26159	0.34017	0.997333
HBD-4	Q8WTQ1	distal	female	1	5	1.12929	0.879594	1.44988	0.340237	0.997333
PDE1B	Q01064	distal	female	1	5	0.906084	0.739807	1.10973	0.34038	0.997333
P5I11	O14683	distal	female	1	5	1.09883	0.90528	1.33377	0.340401	0.997333
STX4	Q12846	distal	female	1	5	0.864587	0.640968	1.16622	0.340634	0.997333
F162B	Q5T6X4	distal	female	1	5	1.07771	0.923918	1.25711	0.340749	0.997333
THTPA	Q9BU02	distal	female	1	5	0.906737	0.741292	1.10911	0.340849	0.997333
HXK1	P19367	distal	female	1	5	1.07489	0.926437	1.24714	0.340907	0.997333
PTP-1C	P29350	distal	female	1	5	0.85633	0.622286	1.1784	0.341004	0.997333
Trefoil factor 2	Q03403	distal	female	1	5	0.907685	0.743509	1.10811	0.341358	0.997333
SMD3	P62318	distal	female	1	5	0.910925	0.751644	1.10396	0.341407	0.997333
5HT2A	P28223	distal	female	1	5	0.906248	0.739883	1.11002	0.341453	0.997333
GEMI	O75496	distal	female	1	5	0.87194	0.657407	1.15648	0.341599	0.997333
PPT1	P50897	distal	female	1	5	0.898266	0.720023	1.12063	0.341746	0.997333
GXLT1	Q4G148	distal	female	1	5	0.902149	0.72958	1.11554	0.341792	0.997333
PKHA1	Q9HB21	distal	female	1	5	0.842442	0.591544	1.19976	0.341903	0.997333
EDAR	Q9UNE0	distal	female	1	5	1.08936	0.913075	1.29969	0.341948	0.997333
PGRP-L	Q96PD5	distal	female	1	5	1.10312	0.900883	1.35075	0.342218	0.997333
PEX5	P50542	distal	female	1	5	0.895105	0.712095	1.12515	0.34234	0.997333
PSMP	Q1L6U9	distal	female	1	5	1.11513	0.890491	1.39644	0.342396	0.997333
HS3S4	Q9Y661	distal	female	1	5	0.937639	0.820815	1.07109	0.342914	0.997333
HACL1	Q9UJ83	distal	female	1	5	1.08285	0.91857	1.27651	0.343046	0.997333
CCNB2	O95067	distal	female	1	5	1.0766	0.924239	1.25409	0.343107	0.997333
PRRP	P81277	distal	female	1	5	1.1076	0.896657	1.36816	0.343119	0.997333
Mcl-1	Q07820	distal	female	1	5	0.918902	0.771481	1.09449	0.343157	0.997333
TM221	A6NGB7	distal	female	1	5	1.08673	0.915028	1.29066	0.343165	0.997333
granzyme A	P12544	distal	female	1	5	1.08641	0.915298	1.28952	0.343222	0.997333
SMR3A	Q99954	distal	female	1	5	0.929649	0.799449	1.08105	0.343338	0.997333
T106A	Q96A25	distal	female	1	5	0.91502	0.761464	1.09954	0.343371	0.997333
RYBP	Q8N488	distal	female	1	5	0.917897	0.768749	1.09598	0.34367	0.997333
PAIP1	Q9H074	distal	female	1	5	0.917884	0.768685	1.09604	0.343787	0.997333
Carbohydrate sulfotransferase 9	Q7L1S5	distal	female	1	5	1.08231	0.918801	1.27492	0.34387	0.997333
NETO1	Q8TDF5	distal	female	1	5	1.08154	0.919439	1.27222	0.344069	0.997333
NCOA2	Q15596	distal	female	1	5	1.07881	0.921926	1.26238	0.344106	0.997333
NTAL	Q9GZY6	distal	female	1	5	1.06885	0.931081	1.22701	0.344289	0.997333
Endothelin 1	P05305	distal	female	1	5	1.07986	0.920891	1.26627	0.344335	0.997333
ASIC4	Q96FT7	distal	female	1	5	1.06213	0.937382	1.20348	0.344376	0.997333
COQ9	O75208	distal	female	1	5	1.11991	0.885581	1.41625	0.344406	0.997333
SCRB1	Q8WTV0	distal	female	1	5	0.904317	0.734095	1.11401	0.344533	0.997333
hnRNP C1/C2	P07910	distal	female	1	5	0.933506	0.809365	1.07669	0.344616	0.997333
EGFRvIII	P00533	distal	female	1	5	0.87177	0.655838	1.1588	0.344647	0.997333
GNS	P15586	distal	female	1	5	1.0716	0.928407	1.23688	0.344693	0.997333
CRLF3	Q8IUI8	distal	female	1	5	0.933935	0.810487	1.07619	0.344709	0.997333
SHP-2	Q06124	distal	female	1	5	0.858448	0.625467	1.17821	0.344763	0.997333
RCL	O43598	distal	female	1	5	1.12138	0.884161	1.42226	0.344802	0.997333
CCD94	Q9BW85	distal	female	1	5	0.914131	0.758778	1.10129	0.344803	0.997333
MANBA	O00462	distal	female	1	5	0.911174	0.751247	1.10515	0.344832	0.997333
PCSK7	Q16549	distal	female	1	5	0.914426	0.759478	1.10099	0.344981	0.997333
DYLT3	P51808	distal	female	1	5	0.884539	0.685647	1.14113	0.345118	0.997333
ZPBP2	Q6X784	distal	female	1	5	1.0686	0.93108	1.22644	0.345168	0.997333
STC2	O76061	distal	female	1	5	0.848845	0.604019	1.19291	0.3452	0.997333
MAdCAM-1	Q13477	distal	female	1	5	0.852354	0.611609	1.18786	0.345496	0.997333
RU1C	P09234	distal	female	1	5	0.890141	0.698802	1.13387	0.34595	0.997333
NR1D1	P20393	distal	female	1	5	0.913176	0.755998	1.10303	0.345969	0.997333
GD1L1	Q96MZ0	distal	female	1	5	0.908304	0.743555	1.10956	0.346258	0.997333
CD40 ligand, soluble	P29965	distal	female	1	5	1.06576	0.933459	1.2168	0.346329	0.997333
Ck-b-8-1	P55773	distal	female	1	5	1.10902	0.894125	1.37556	0.346394	0.997333
RGS14	O43566	distal	female	1	5	0.838674	0.581477	1.20963	0.346453	0.997333
IPP2	P41236	distal	female	1	5	1.0817	0.918518	1.27388	0.346555	0.997333
EMBP	P13727	distal	female	1	5	0.886539	0.689861	1.13929	0.346701	0.997333
GG12F	P0CL80	distal	female	1	5	1.07344	0.926111	1.24422	0.34676	0.997333
FAAA	P16930	distal	female	1	5	1.08021	0.919827	1.26856	0.346764	0.997333
C1QBP	Q07021	distal	female	1	5	1.12359	0.881383	1.43236	0.346863	0.997333
EPHA7	Q15375	distal	female	1	5	1.10387	0.898429	1.3563	0.346925	0.997333
PGP9.5	P09936	distal	female	1	5	0.900627	0.724048	1.12027	0.347218	0.997333
EMID1	Q96A84	distal	female	1	5	0.878015	0.669258	1.15189	0.347652	0.997333
UBA6	A0AVT1	distal	female	1	5	0.859796	0.627298	1.17847	0.347681	0.997333
ALKB2	Q6NS38	distal	female	1	5	0.902742	0.729137	1.11768	0.347745	0.997333
UB2V1	Q13404	distal	female	1	5	0.861913	0.63195	1.17556	0.347996	0.997333
F19A3	Q7Z5A8	distal	female	1	5	0.902201	0.727463	1.11891	0.348751	0.997333
TANK	Q92844	distal	female	1	5	0.865466	0.639701	1.17091	0.348817	0.997333
F118A	Q9NWS6	distal	female	1	5	1.08295	0.916642	1.27943	0.348869	0.997333
C3	P01024	distal	female	1	5	1.08849	0.911537	1.29981	0.34889	0.997333
P5CR1	P32322	distal	female	1	5	0.899045	0.71947	1.12344	0.349216	0.997333
JAG1:ECD	P78504	distal	female	1	5	0.890242	0.697861	1.13566	0.349321	0.997333
NPL4	Q8TAT6	distal	female	1	5	0.855863	0.617783	1.18569	0.349357	0.997333
KAP3	P31323	distal	female	1	5	0.86152	0.630476	1.17723	0.349428	0.997333
LR2BP	Q9P2M1	distal	female	1	5	0.894221	0.70751	1.13021	0.349459	0.997333
Vinculin	P18206	distal	female	1	5	1.08596	0.913666	1.29075	0.349478	0.997333
KHDCL	Q5JSQ8	distal	female	1	5	1.06895	0.929597	1.2292	0.349483	0.997333
IFN-lambda 1	Q8IU54	distal	female	1	5	0.843723	0.590903	1.20471	0.349734	0.997333
TRPT1	Q86TN4	distal	female	1	5	0.910511	0.748062	1.10824	0.34979	0.997333
DUS19	Q8WTR2	distal	female	1	5	1.07374	0.92486	1.24658	0.350186	0.997333
PCDA7	Q9UN72	distal	female	1	5	1.07504	0.923597	1.25132	0.350288	0.997333
NPL	Q9BXD5	distal	female	1	5	0.938231	0.820675	1.07263	0.350564	0.997333
NRG3	P56975	distal	female	1	5	0.880424	0.673824	1.15037	0.35065	0.997333
SERF2	P84101	distal	female	1	5	0.907561	0.740292	1.11262	0.350723	0.997333
Cripto	P13385	distal	female	1	5	0.916083	0.762036	1.10127	0.350794	0.997333
CD5L	O43866	distal	female	1	5	0.909283	0.744571	1.11043	0.350997	0.997333
B7-H2	O75144	distal	female	1	5	0.885793	0.686497	1.14295	0.351056	0.997333
CHKB	Q9Y259	distal	female	1	5	1.10963	0.891656	1.3809	0.351189	0.997333
HDAC4	P56524	distal	female	1	5	0.884449	0.683057	1.14522	0.351638	0.997333
FABPL	P07148	distal	female	1	5	1.0805	0.918043	1.27171	0.351669	0.997333
7B2	P05408	distal	female	1	5	1.07782	0.920548	1.26196	0.35173	0.997333
GBA3	Q9H227	distal	female	1	5	0.922145	0.777436	1.09379	0.352042	0.997333
PAK3	O75914	distal	female	1	5	1.08008	0.918263	1.2704	0.352254	0.997333
FANCF	Q9NPI8	distal	female	1	5	0.894237	0.706515	1.13184	0.352458	0.997333
PTPS	Q03393	distal	female	1	5	1.07189	0.925971	1.24079	0.352475	0.997333
RAB13	P51153	distal	female	1	5	0.841883	0.585686	1.21015	0.352541	0.997333
KIF23	Q02241	distal	female	1	5	0.88534	0.684793	1.14462	0.352744	0.997333
PATE4	P0C8F1	distal	female	1	5	1.06713	0.930393	1.22397	0.353032	0.997333
GALT9	Q9HCQ5	distal	female	1	5	0.889314	0.694271	1.13915	0.353091	0.997333
IL-12 RB2	Q99665	distal	female	1	5	1.07605	0.921787	1.25613	0.353201	0.997333
OSCAR	Q8IYS5	distal	female	1	5	1.07623	0.921588	1.25681	0.353303	0.997333
C16L2	Q6UWJ8	distal	female	1	5	0.92607	0.787323	1.08927	0.353693	0.997333
TGF-b1	P01137	distal	female	1	5	1.07617	0.921453	1.25686	0.353947	0.997333
NLGN3	Q9NZ94	distal	female	1	5	0.888474	0.691863	1.14096	0.354122	0.997333
EPO-R	P19235	distal	female	1	5	0.893323	0.70369	1.13406	0.354129	0.997333
M1AP	Q8TC57	distal	female	1	5	1.08159	0.916239	1.27677	0.354173	0.997333
Glutathione S-transferase Pi	P09211	distal	female	1	5	1.08463	0.913273	1.28814	0.354475	0.997333
GMPR2	Q9P2T1	distal	female	1	5	0.881106	0.673887	1.15204	0.354812	0.997333
A4GCT	Q9UNA3	distal	female	1	5	1.08872	0.909324	1.3035	0.354834	0.997333
COX7R	O14548	distal	female	1	5	0.917891	0.765518	1.10059	0.354933	0.997333
CI061	Q15884	distal	female	1	5	0.904369	0.73085	1.11908	0.355062	0.997333
TGF-b R III	Q03167	distal	female	1	5	0.902381	0.725826	1.12188	0.355142	0.997333
Notch-3	Q9UM47	distal	female	1	5	0.905542	0.733783	1.1175	0.355151	0.997333
FBLN3	Q12805	distal	female	1	5	0.878504	0.667547	1.15613	0.355213	0.997333
GST2	P0CG29	distal	female	1	5	1.07208	0.924978	1.24258	0.355319	0.997333
Hemoglobin	P68871	distal	female	1	5	0.879088	0.668721	1.15563	0.355772	0.997333
a1,4-Galactosyltransferase	Q9NPC4	distal	female	1	5	0.880987	0.673228	1.15286	0.355807	0.997333
CNDP1	Q96KN2	distal	female	1	5	0.926396	0.78759	1.08967	0.35594	0.997333
PXDC1	Q8IUK5	distal	female	1	5	1.07325	0.923672	1.24704	0.355951	0.997333
b2-Microglobulin	P61769	distal	female	1	5	1.04924	0.947417	1.162	0.35609	0.997333
RIR2	P31350	distal	female	1	5	1.07884	0.918237	1.26752	0.35615	0.997333
TSH	P01215	distal	female	1	5	1.07384	0.922986	1.24934	0.356347	0.997333
TCL1B	O95988	distal	female	1	5	1.09127	0.906246	1.31408	0.356823	0.997333
EED	O75530	distal	female	1	5	0.903655	0.728391	1.12109	0.357094	0.997333
ADAM7	Q9H2U9	distal	female	1	5	0.90842	0.740362	1.11463	0.35745	0.997333
UCHL5	Q9Y5K5	distal	female	1	5	0.881528	0.673886	1.15315	0.357492	0.997333
DKK3	Q9UBP4	distal	female	1	5	0.893067	0.701771	1.13651	0.357816	0.997333
NBR1	Q14596	distal	female	1	5	1.08369	0.913039	1.28625	0.35791	0.997333
CARME	Q8N4J0	distal	female	1	5	0.86737	0.640413	1.17476	0.357921	0.997333
Ephrin-A1	P20827	distal	female	1	5	1.12531	0.874901	1.44739	0.357938	0.997333
GIMA7	Q8NHV1	distal	female	1	5	1.09131	0.905794	1.31481	0.358024	0.997333
HHIP	Q96QV1	distal	female	1	5	1.08562	0.911145	1.2935	0.358095	0.997333
Neuropilin-2	O60462	distal	female	1	5	0.906252	0.73463	1.11797	0.358119	0.997333
SIG11:ECD	Q96RL6	distal	female	1	5	0.911157	0.747078	1.11127	0.358378	0.997333
KIF3A	Q9Y496	distal	female	1	5	1.0897	0.907169	1.30896	0.358415	0.997333
PolyUbiquitin K48	P0CG47	distal	female	1	5	0.891742	0.698186	1.13896	0.358741	0.997333
MSTN1	Q8IVN3	distal	female	1	5	0.922375	0.776155	1.09614	0.358846	0.997333
3BP5	O60239	distal	female	1	5	1.07167	0.924352	1.24248	0.358916	0.997333
TM237	Q96Q45	distal	female	1	5	0.854051	0.609636	1.19646	0.359042	0.997333
CMTD1	Q86VU5	distal	female	1	5	1.09929	0.897943	1.34578	0.359107	0.997333
WDR5	P61964	distal	female	1	5	1.07893	0.917148	1.26926	0.359367	0.997333
GGE2D	Q9UEU5	distal	female	1	5	0.872562	0.651867	1.16797	0.35951	0.997333
COMDA	Q9Y6G5	distal	female	1	5	0.884849	0.681101	1.14955	0.359556	0.997333
RWDD1	Q9H446	distal	female	1	5	0.855989	0.613736	1.19386	0.359631	0.997333
sLeptin R	P48357	distal	female	1	5	1.09471	0.901939	1.32868	0.359858	0.997333
PDE6D	O43924	distal	female	1	5	1.07799	0.917899	1.26601	0.359886	0.997333
BRF-1	Q92994	distal	female	1	5	1.09571	0.900978	1.33254	0.35991	0.997333
LRC52	Q8N7C0	distal	female	1	5	1.08425	0.911782	1.28934	0.360124	0.997333
CF089	Q6UWU4	distal	female	1	5	1.07043	0.925235	1.2384	0.360133	0.997333
WDR48	Q8TAF3	distal	female	1	5	0.858681	0.6195	1.19021	0.360379	0.997333
FNDC4	Q9H6D8	distal	female	1	5	1.09558	0.900771	1.33251	0.360822	0.997333
PDGF-BB	P01127	distal	female	1	5	0.887106	0.68592	1.1473	0.361324	0.997333
DQA2	P01906	distal	female	1	5	1.08154	0.913972	1.27984	0.361424	0.997333
C3d	P01024	distal	female	1	5	1.0704	0.924841	1.23888	0.361623	0.997333
LRIG3	Q6UXM1	distal	female	1	5	0.895869	0.707351	1.13463	0.361671	0.997333
Collagen a1(VI)	P12109	distal	female	1	5	1.09562	0.900276	1.33334	0.362074	0.997333
CHST2	Q9Y4C5	distal	female	1	5	1.07258	0.922542	1.24701	0.362127	0.997333
CDA	P32320	distal	female	1	5	1.09394	0.901833	1.32696	0.362159	0.997333
LIRA5	A6NI73	distal	female	1	5	1.09054	0.90506	1.31402	0.362189	0.997333
AP1S2	P56377	distal	female	1	5	1.07589	0.919237	1.25923	0.362254	0.997333
ZN483	Q8TF39	distal	female	1	5	0.920491	0.770219	1.10008	0.362263	0.997333
T22D3	Q99576	distal	female	1	5	1.06822	0.926827	1.23117	0.362314	0.997333
PEPL1	Q8NDH3	distal	female	1	5	0.884333	0.678811	1.15208	0.362355	0.997333
XLRS1	O15537	distal	female	1	5	1.11405	0.8829	1.40571	0.362686	0.997333
KREM1	Q96MU8	distal	female	1	5	1.07064	0.924239	1.24024	0.362913	0.997333
UBP19	O94966	distal	female	1	5	1.10334	0.892674	1.36373	0.362966	0.997333
XXLT1	Q8NBI6	distal	female	1	5	0.89494	0.704549	1.13678	0.36308	0.997333
SYVC	P26640	distal	female	1	5	1.07762	0.917264	1.26601	0.363135	0.997333
SRP14	P37108	distal	female	1	5	0.859815	0.620663	1.19112	0.363741	0.997333
PELO	Q9BRX2	distal	female	1	5	0.895222	0.705002	1.13677	0.363786	0.997333
Alkaline phosphatase, placental	P05187	distal	female	1	5	0.90111	0.719719	1.12822	0.363877	0.997333
STAT	P02808	distal	female	1	5	0.916508	0.759255	1.10633	0.363978	0.997333
TAF12	Q16514	distal	female	1	5	1.08829	0.906537	1.30648	0.364147	0.997333
PA1B3	Q15102	distal	female	1	5	0.894312	0.702612	1.13832	0.364156	0.997333
VAPB	O95292	distal	female	1	5	0.898148	0.71216	1.13271	0.364213	0.997333
Protein disulfide isomerase A3	P30101	distal	female	1	5	0.852508	0.603948	1.20337	0.364226	0.997333
PPM1M	Q96MI6	distal	female	1	5	1.07361	0.920895	1.25165	0.364262	0.997333
CHST5	Q9GZS9	distal	female	1	5	0.887242	0.685159	1.14893	0.364295	0.997333
Cysteine-rich protein 1	P21291	distal	female	1	5	0.859286	0.619215	1.19243	0.364315	0.997333
SHKB1	Q8TBC3	distal	female	1	5	0.915046	0.755301	1.10858	0.364427	0.997333
PAHX	O14832	distal	female	1	5	0.925656	0.783265	1.09393	0.364682	0.997333
HS2ST	Q7LGA3	distal	female	1	5	1.0793	0.915094	1.27297	0.364799	0.997333
FCRL2	Q96LA5	distal	female	1	5	1.06648	0.927858	1.22582	0.364934	0.997333
Periostin	Q15063	distal	female	1	5	0.904842	0.728794	1.12342	0.365043	0.997333
3BP2	P78314	distal	female	1	5	0.882054	0.672262	1.15732	0.365125	0.997333
LEAP-1	P81172	distal	female	1	5	1.09568	0.898949	1.33547	0.365491	0.997333
CATO	P43234	distal	female	1	5	1.14134	0.857083	1.51988	0.365646	0.997333
MGAT2	Q10469	distal	female	1	5	1.0617	0.932535	1.20876	0.36567	0.997333
AGR3	Q8TD06	distal	female	1	5	0.918027	0.762649	1.10506	0.365977	0.997333
PLPP	Q96GD0	distal	female	1	5	0.876061	0.657553	1.16718	0.366041	0.997333
eIF-5	P55010	distal	female	1	5	1.11866	0.877108	1.42675	0.366272	0.997333
CCHL	P53701	distal	female	1	5	0.875608	0.656212	1.16836	0.366712	0.997333
RM28	Q13084	distal	female	1	5	0.81598	0.524657	1.26906	0.366784	0.997333
NR2CA	Q86WQ0	distal	female	1	5	0.860437	0.620708	1.19275	0.366997	0.997333
PNMT	P11086	distal	female	1	5	0.906253	0.731718	1.12242	0.367124	0.997333
PSA3	P25788	distal	female	1	5	1.08477	0.908897	1.29467	0.367302	0.997333
PSG3	Q16557	distal	female	1	5	0.897846	0.710332	1.13486	0.367306	0.997333
GAN	Q9H2C0	distal	female	1	5	1.08688	0.906817	1.30271	0.367307	0.997333
Gastric intrinsic factor	P27352	distal	female	1	5	0.910465	0.742364	1.11663	0.367756	0.997333
CHP1	Q99653	distal	female	1	5	0.879064	0.663905	1.16395	0.368146	0.997333
C4b-binding protein beta chain	P20851	distal	female	1	5	0.925192	0.781042	1.09595	0.368243	0.997333
GHC2	Q9H1K4	distal	female	1	5	1.05516	0.938659	1.18612	0.368395	0.997333
DERM	Q07507	distal	female	1	5	0.91488	0.753588	1.1107	0.368646	0.997333
LIMP II	Q14108	distal	female	1	5	0.913611	0.750218	1.11259	0.368805	0.997333
ARRS	P10523	distal	female	1	5	0.902873	0.722423	1.1284	0.369117	0.997333
IL-20	Q9NYY1	distal	female	1	5	0.897676	0.709263	1.13614	0.369145	0.997333
PCDG1	Q9Y5H4	distal	female	1	5	0.911362	0.744233	1.11602	0.369207	0.997333
ATTY	P17735	distal	female	1	5	0.925731	0.782159	1.09566	0.369445	0.997333
CABP7	Q86V35	distal	female	1	5	0.881001	0.668039	1.16185	0.369507	0.997333
LPHN3	Q9HAR2	distal	female	1	5	1.10472	0.888697	1.37325	0.369676	0.997333
SCG3	Q8WXD2	distal	female	1	5	0.900785	0.716888	1.13186	0.369799	0.997333
DLL1	O00548	distal	female	1	5	0.875805	0.655423	1.17029	0.369891	0.997333
Keratin 6A	P02538	distal	female	1	5	1.0848	0.907982	1.29606	0.369915	0.997333
CCM2	Q9BSQ5	distal	female	1	5	0.883704	0.674345	1.15806	0.370147	0.997333
KYNU	Q16719	distal	female	1	5	1.08404	0.908655	1.29329	0.370152	0.997333
Tenascin	P24821	distal	female	1	5	1.09987	0.893138	1.35445	0.370206	0.997333
UB2R2	Q712K3	distal	female	1	5	1.07933	0.913334	1.27549	0.370266	0.997333
SUMO3	P55854	distal	female	1	5	0.867052	0.634603	1.18465	0.370323	0.997333
Biotinidase	P43251	distal	female	1	5	1.08612	0.906534	1.30127	0.37034	0.997333
PITM3	Q9BZ71	distal	female	1	5	1.05301	0.940482	1.17901	0.370357	0.997333
PGP	A6NDG6	distal	female	1	5	0.919558	0.765328	1.10487	0.370629	0.997333
GALP	Q9UBC7	distal	female	1	5	0.92147	0.770332	1.10226	0.370915	0.997333
RECQ1	P46063	distal	female	1	5	1.10927	0.883826	1.39221	0.371006	0.997333
EGFL6	Q8IUX8	distal	female	1	5	1.07788	0.914541	1.27039	0.371066	0.997333
PHLP	Q13371	distal	female	1	5	0.929416	0.791685	1.09111	0.371072	0.997333
RABL3	Q5HYI8	distal	female	1	5	0.889939	0.68927	1.14903	0.371112	0.997333
STCH	P48723	distal	female	1	5	0.912788	0.747213	1.11505	0.37155	0.997333
UPP2	O95045	distal	female	1	5	0.910034	0.74003	1.11909	0.371573	0.997333
AIP	O00170	distal	female	1	5	1.14803	0.847935	1.55432	0.371881	0.997333
CYTF	O76096	distal	female	1	5	1.09446	0.897756	1.33426	0.371887	0.997333
Factor I	P05156	distal	female	1	5	1.09193	0.900167	1.32454	0.372097	0.997333
BT3A3	O00478	distal	female	1	5	1.05634	0.936543	1.19145	0.372164	0.997333
C9	P02748	distal	female	1	5	1.10391	0.888441	1.37164	0.37223	0.997333
CgA	P10645	distal	female	1	5	1.07128	0.920794	1.24636	0.372658	0.997333
FLRT3:CD	Q9NZU0	distal	female	1	5	1.04037	0.953667	1.13496	0.372691	0.997333
NSE1	Q8WV22	distal	female	1	5	0.941397	0.824339	1.07508	0.372711	0.997333
FGF-3	P11487	distal	female	1	5	1.07962	0.912253	1.2777	0.37272	0.997333
VP26B	Q4G0F5	distal	female	1	5	1.05924	0.933315	1.20216	0.372792	0.997333
LIRA2	Q8N149	distal	female	1	5	1.1079	0.884335	1.38799	0.372891	0.997333
EURL	Q9NYK6	distal	female	1	5	1.09214	0.899604	1.32589	0.373068	0.997333
LAP	P28838	distal	female	1	5	0.883088	0.671614	1.16115	0.373363	0.997333
RDH12	Q96NR8	distal	female	1	5	1.13185	0.861527	1.48701	0.373722	0.997333
TSR2	Q969E8	distal	female	1	5	1.06523	0.926763	1.22439	0.373764	0.997333
RFX5	P48382	distal	female	1	5	0.902823	0.720724	1.13093	0.373769	0.997333
ARHG8	Q7Z628	distal	female	1	5	1.06938	0.922398	1.23979	0.373889	0.997333
CL12A	Q5QGZ9	distal	female	1	5	0.922252	0.771559	1.10238	0.373908	0.997333
CRLD2	Q9H0B8	distal	female	1	5	1.10495	0.886454	1.37731	0.374646	0.997333
FUBP3	Q96I24	distal	female	1	5	1.10387	0.887363	1.37321	0.374984	0.997333
G3ST1	Q99999	distal	female	1	5	1.07635	0.91481	1.26641	0.3752	0.997333
CYTN	P01037	distal	female	1	5	0.9148	0.751334	1.11383	0.375286	0.997333
USF2	Q15853	distal	female	1	5	0.913842	0.74881	1.11525	0.375293	0.997333
CHM2B	Q9UQN3	distal	female	1	5	1.14806	0.845904	1.55815	0.375591	0.997333
UBAC1	Q9BSL1	distal	female	1	5	0.909033	0.735993	1.12276	0.376021	0.997333
TM11D	O60235	distal	female	1	5	0.892109	0.692849	1.14868	0.376038	0.997333
ATLA3	Q6DD88	distal	female	1	5	0.920477	0.766121	1.10593	0.376261	0.997333
MARCO	Q9UEW3	distal	female	1	5	1.09786	0.892744	1.3501	0.376279	0.997333
RASF2	P50749	distal	female	1	5	0.922605	0.771818	1.10285	0.376301	0.997333
DJC10	Q8IXB1	distal	female	1	5	0.881734	0.667167	1.16531	0.376331	0.997333
VITRN	Q6UXI7	distal	female	1	5	0.8977	0.706791	1.14018	0.376354	0.997333
T132A	Q24JP5	distal	female	1	5	0.900243	0.713214	1.13632	0.376456	0.997333
ING1	Q9UK53	distal	female	1	5	1.09089	0.899546	1.32294	0.37664	0.997333
RAD	P55042	distal	female	1	5	0.929039	0.789148	1.09373	0.376711	0.997333
NF2L1	Q14494	distal	female	1	5	0.854819	0.603515	1.21076	0.377137	0.997333
Cyclophilin F	P30405	distal	female	1	5	0.870843	0.640661	1.18373	0.377231	0.997333
sRANKL	O14788	distal	female	1	5	1.06642	0.924526	1.23009	0.377376	0.997333
F163B	P0C2L3	distal	female	1	5	0.910272	0.738749	1.12162	0.377491	0.997333
Desmoglein-3	P32926	distal	female	1	5	0.908625	0.734329	1.12429	0.377862	0.997333
ATF1	P18846	distal	female	1	5	1.10488	0.885083	1.37927	0.378151	0.997333
UBA3	Q8TBC4	distal	female	1	5	1.0606	0.930498	1.20889	0.378257	0.997333
Chymase	P23946	distal	female	1	5	1.08893	0.90091	1.31618	0.378354	0.997333
UB2J1	Q9Y385	distal	female	1	5	0.908919	0.734857	1.12421	0.37859	0.997333
K1161:ECD	Q6NSJ0	distal	female	1	5	1.10204	0.887665	1.3682	0.378669	0.997333
LRFN2	Q9ULH4	distal	female	1	5	0.907492	0.730995	1.1266	0.379032	0.997333
RAB2A	P61019	distal	female	1	5	0.894512	0.697764	1.14674	0.379073	0.997333
CARD9	Q9H257	distal	female	1	5	0.906282	0.727831	1.12849	0.379099	0.997333
ASML	O95671	distal	female	1	5	0.876969	0.65452	1.17502	0.379137	0.997333
TR3N	Q6F5E7	distal	female	1	5	0.905901	0.726696	1.1293	0.37954	0.997333
GHDC	Q8N2G8	distal	female	1	5	0.878819	0.658773	1.17236	0.379674	0.997333
T2FB	P13984	distal	female	1	5	0.926693	0.781925	1.09826	0.379696	0.997333
DC-SIGNR	Q9H2X3	distal	female	1	5	0.922262	0.769845	1.10485	0.379914	0.997333
TXND9	O14530	distal	female	1	5	0.905125	0.724555	1.13069	0.379928	0.997333
IF4E2	O60573	distal	female	1	5	0.896336	0.702056	1.14438	0.379941	0.997333
PA2G4	Q9UQ80	distal	female	1	5	0.884693	0.672936	1.16308	0.380118	0.997333
SNPH	O15079	distal	female	1	5	0.883168	0.669146	1.16565	0.380242	0.997333
ZNT5	Q8TAD4	distal	female	1	5	0.885487	0.67469	1.16214	0.380641	0.997333
PTPRR	Q15256	distal	female	1	5	0.912928	0.744681	1.11919	0.380745	0.997333
SPINK5	Q9NQ38	distal	female	1	5	1.0861	0.902893	1.30647	0.380913	0.997333
INSL6	Q9Y581	distal	female	1	5	1.09164	0.897193	1.32824	0.38099	0.997333
DTNA	Q9Y4J8	distal	female	1	5	1.05816	0.932438	1.20083	0.381041	0.997333
MTUS2	Q5JR59	distal	female	1	5	0.906948	0.728873	1.12853	0.381158	0.997333
CDKL2	Q92772	distal	female	1	5	1.10243	0.886193	1.37143	0.381362	0.997333
EVPL	Q92817	distal	female	1	5	0.928889	0.787444	1.09574	0.38147	0.997333
THOP1	P52888	distal	female	1	5	0.910542	0.738126	1.12323	0.381589	0.997333
HECW1	Q76N89	distal	female	1	5	1.08012	0.908793	1.28374	0.381775	0.997333
Apo L1	O14791	distal	female	1	5	0.932382	0.796963	1.09081	0.381906	0.997333
VAMP8	Q9BV40	distal	female	1	5	0.924325	0.774649	1.10292	0.382619	0.997333
ARHG1	Q92888	distal	female	1	5	0.890675	0.686748	1.15516	0.382817	0.997333
PSA6	P60900	distal	female	1	5	1.08533	0.902808	1.30475	0.383415	0.997333
Cytosolic 5'-nucleotidase III-like protein	Q969T7	distal	female	1	5	1.09048	0.897452	1.32501	0.383526	0.997333
NUMB	P49757	distal	female	1	5	1.10613	0.881548	1.38793	0.383684	0.997333
MECP2	P51608	distal	female	1	5	0.901309	0.713393	1.13872	0.383752	0.997333
IRF1	P10914	distal	female	1	5	1.07934	0.908863	1.2818	0.384039	0.997333
BRDT	Q58F21	distal	female	1	5	1.05351	0.936784	1.18477	0.384295	0.997333
p16-ARC	O15511	distal	female	1	5	0.89278	0.691222	1.15311	0.384994	0.997333
WIF-1	Q9Y5W5	distal	female	1	5	0.890528	0.685462	1.15694	0.385255	0.997333
ORC6	Q9Y5N6	distal	female	1	5	1.0614	0.927783	1.21426	0.385367	0.997333
DUS3	P51452	distal	female	1	5	0.892607	0.690624	1.15366	0.385431	0.997333
CFA36	Q96G28	distal	female	1	5	1.11083	0.875985	1.40864	0.385748	0.997333
HPLN4	Q86UW8	distal	female	1	5	0.89136	0.687285	1.15603	0.385965	0.997333
PPTC7	Q8NI37	distal	female	1	5	1.08161	0.905779	1.29158	0.386104	0.997333
SENP7	Q9BQF6	distal	female	1	5	1.05208	0.937967	1.18008	0.386109	0.997333
SIL1	Q9H173	distal	female	1	5	0.907263	0.728006	1.13066	0.386183	0.997333
ARL15	Q9NXU5	distal	female	1	5	1.0823	0.905018	1.29431	0.386206	0.997333
AIBP	Q8NCW5	distal	female	1	5	0.885783	0.673155	1.16557	0.386497	0.997333
Thioredoxin reductase 1	Q16881	distal	female	1	5	0.876231	0.649744	1.18167	0.38652	0.997333
IgD	P01880	distal	female	1	5	0.919185	0.759559	1.11236	0.386565	0.997333
PSB10	P40306	distal	female	1	5	1.07993	0.907369	1.2853	0.386692	0.997333
SGK1	O00141	distal	female	1	5	1.05121	0.93881	1.17707	0.386709	0.997333
OXLA	Q96RQ9	distal	female	1	5	1.0704	0.917553	1.24871	0.386803	0.997333
SMOC1	Q9H4F8	distal	female	1	5	1.13312	0.853775	1.50386	0.386854	0.997333
ZFAN3	Q9H8U3	distal	female	1	5	0.926535	0.779464	1.10136	0.386912	0.997333
RUXE	P62304	distal	female	1	5	0.908136	0.730041	1.12968	0.386936	0.997333
TXN4A	P83876	distal	female	1	5	1.0882	0.898554	1.31786	0.38698	0.997333
ENTP3	O75355	distal	female	1	5	1.07487	0.912599	1.26598	0.387243	0.997333
ASC-1 complex subunit p100	Q9H1I8	distal	female	1	5	1.08211	0.904867	1.29406	0.387247	0.997333
UBS3A	P57075	distal	female	1	5	0.886378	0.673977	1.16572	0.388184	0.997333
EHD2	Q9NZN4	distal	female	1	5	0.899626	0.707482	1.14395	0.388213	0.997333
KLH12	Q53G59	distal	female	1	5	1.08115	0.905435	1.29095	0.388586	0.997333
LIRA6	Q6PI73	distal	female	1	5	0.920204	0.761681	1.11172	0.388649	0.997333
KCNE3	Q9Y6H6	distal	female	1	5	0.890679	0.684511	1.15894	0.388772	0.997333
DSC2	Q02487	distal	female	1	5	1.10486	0.880675	1.38611	0.388795	0.997333
Insulin	P01308	distal	female	1	5	0.921464	0.765009	1.10991	0.388946	0.997333
SMOC2	Q9H3U7	distal	female	1	5	1.09263	0.893197	1.33659	0.388956	0.997333
SCN2B	O60939	distal	female	1	5	1.06291	0.925101	1.22125	0.389172	0.997333
TCAL3	Q969E4	distal	female	1	5	0.914997	0.747396	1.12018	0.389488	0.997333
MYL6B	P14649	distal	female	1	5	0.899665	0.70707	1.14472	0.389644	0.997333
SF01	Q15637	distal	female	1	5	0.919372	0.759105	1.11347	0.389702	0.997333
GFAP	P14136	distal	female	1	5	0.883599	0.666362	1.17166	0.390016	0.997333
PEBB	Q13951	distal	female	1	5	0.924419	0.772737	1.10587	0.3901	0.997333
EXOS8	Q96B26	distal	female	1	5	1.07736	0.908945	1.27697	0.390262	0.997333
PABP2	Q86U42	distal	female	1	5	1.11211	0.872489	1.41755	0.390754	0.997333
DR6	O75509	distal	female	1	5	0.90582	0.722633	1.13544	0.39086	0.997333
FXR1	P51114	distal	female	1	5	0.915425	0.748029	1.12028	0.391097	0.997333
PAL4D	F5H284	distal	female	1	5	1.06842	0.918404	1.24294	0.391266	0.997333
SIG14	Q08ET2	distal	female	1	5	0.931394	0.791585	1.0959	0.391739	0.997333
TXND1	Q9H3N1	distal	female	1	5	0.86716	0.625663	1.20187	0.392087	0.997333
FNBP2	O75044	distal	female	1	5	0.893625	0.69069	1.15619	0.392143	0.997333
ZFY27:CD region 2	Q5T4F4	distal	female	1	5	0.888051	0.676611	1.16557	0.392149	0.997333
GLYL2	Q8WU03	distal	female	1	5	1.06648	0.920218	1.23599	0.392441	0.997333
UB2R1	P49427	distal	female	1	5	1.0735	0.912434	1.26301	0.392476	0.997333
TSLP	Q969D9	distal	female	1	5	1.07501	0.91077	1.26886	0.392524	0.997333
ADAM 10:CD	O14672	distal	female	1	5	1.08444	0.900484	1.30598	0.392701	0.997333
JAK2	O60674	distal	female	1	5	0.86537	0.621089	1.20573	0.392852	0.997333
EPO-R	P19235	distal	female	1	5	0.917886	0.754055	1.11731	0.39302	0.997333
MATN3	O15232	distal	female	1	5	1.08757	0.896853	1.31885	0.39347	0.997333
IL-11 RA	Q14626	distal	female	1	5	0.913107	0.741045	1.12512	0.393485	0.997333
CSPG3	O14594	distal	female	1	5	0.905855	0.721645	1.13709	0.393988	0.997333
P4HA1	P13674	distal	female	1	5	1.06073	0.92624	1.21474	0.394056	0.997333
GTSF1	Q8WW33	distal	female	1	5	0.902038	0.711579	1.14348	0.394215	0.997333
CO9A3	Q14050	distal	female	1	5	1.09111	0.892762	1.33351	0.394331	0.997333
DC-SIGN	Q9NNX6	distal	female	1	5	0.899338	0.7045	1.14806	0.394414	0.997333
MCPIP	Q5D1E8	distal	female	1	5	1.1193	0.863568	1.45077	0.39443	0.997333
PAPP2	Q9BXP8	distal	female	1	5	0.922834	0.767096	1.11019	0.394473	0.997333
CD81	P60033	distal	female	1	5	0.934684	0.800081	1.09193	0.394542	0.997333
CBX7	O95931	distal	female	1	5	1.06711	0.918817	1.23933	0.394861	0.997333
Flt3 ligand	P49771	distal	female	1	5	0.917178	0.751492	1.11939	0.395069	0.997333
Thyroxine-Binding Globulin	P05543	distal	female	1	5	1.09617	0.887097	1.35451	0.395102	0.997333
CNTN6	Q9UQ52	distal	female	1	5	0.920586	0.760636	1.11417	0.395475	0.997333
PSMD9	O00233	distal	female	1	5	0.918634	0.755258	1.11735	0.395658	0.997333
TSP2	P35442	distal	female	1	5	1.09594	0.887061	1.35401	0.395783	0.997333
TCP2L	B9ZVM9	distal	female	1	5	0.924977	0.772601	1.1074	0.3958	0.997333
CC90B	Q9GZT6	distal	female	1	5	1.08873	0.894692	1.32484	0.395976	0.997333
UGT 1A6	P19224	distal	female	1	5	0.919027	0.75621	1.1169	0.396037	0.997333
ZN774	Q6NX45	distal	female	1	5	1.05308	0.934522	1.18667	0.39607	0.997333
PDC6I	Q8WUM4	distal	female	1	5	0.864362	0.617278	1.21035	0.396118	0.997333
ATP23	Q9Y6H3	distal	female	1	5	0.911447	0.735608	1.12932	0.396503	0.997333
ECP	P12724	distal	female	1	5	1.10163	0.880545	1.37822	0.397065	0.997333
HE4	Q14508	distal	female	1	5	0.916977	0.75027	1.12073	0.397199	0.997333
5NT1A	Q9BXI3	distal	female	1	5	1.08129	0.902214	1.2959	0.397543	0.997333
PIN1	Q13526	distal	female	1	5	0.873918	0.639502	1.19426	0.397663	0.997333
SYT13	Q7L8C5	distal	female	1	5	0.909049	0.728727	1.13399	0.397949	0.997333
SPEC1	Q5M775	distal	female	1	5	0.908119	0.726241	1.13555	0.397988	0.997333
ARHL2	Q9NX46	distal	female	1	5	0.894275	0.69013	1.15881	0.398018	0.997333
Activin A	P08476	distal	female	1	5	0.907632	0.724717	1.13671	0.398658	0.997333
ARHGG	Q5VV41	distal	female	1	5	0.904635	0.716693	1.14186	0.398953	0.997333
CSNK1G2	P78368	distal	female	1	5	1.04372	0.944858	1.15292	0.39934	0.997333
IMA6	O15131	distal	female	1	5	0.87611	0.644048	1.19179	0.39955	0.997333
PTPA	Q15257	distal	female	1	5	0.871676	0.633243	1.19989	0.399605	0.997333
MT21C	Q5VZV1	distal	female	1	5	0.903173	0.71258	1.14474	0.399713	0.997333
BACD2	Q13829	distal	female	1	5	0.90685	0.722253	1.13863	0.399786	0.997333
PHOP1	Q8TCT1	distal	female	1	5	0.870402	0.629998	1.20254	0.4	0.997333
HES5	Q5TA89	distal	female	1	5	1.05513	0.931162	1.1956	0.400059	0.997333
MCP-2	P80075	distal	female	1	5	0.929137	0.78294	1.10263	0.400095	0.997333
GEMI7	Q9H840	distal	female	1	5	1.07006	0.913911	1.2529	0.400114	0.997333
GPDA	P21695	distal	female	1	5	1.07237	0.91123	1.262	0.40034	0.997333
F210A	Q96ND0	distal	female	1	5	1.08362	0.898635	1.30669	0.400413	0.997333
RAB2B	Q8WUD1	distal	female	1	5	0.913467	0.739565	1.12826	0.400916	0.997333
RAB6A	P20340	distal	female	1	5	0.872344	0.634291	1.19974	0.40093	0.997333
HGS	O14964	distal	female	1	5	0.877789	0.647576	1.18984	0.400951	0.997333
CYH1	Q15438	distal	female	1	5	1.08756	0.894074	1.32291	0.40105	0.997333
Eotaxin-2	O00175	distal	female	1	5	1.06049	0.924617	1.21634	0.401139	0.997333
FCRLB	Q6BAA4	distal	female	1	5	0.923967	0.768178	1.11135	0.401271	0.997333
CCL28	Q9NRJ3	distal	female	1	5	0.91605	0.746414	1.12424	0.401362	0.997333
EPHB1	P54762	distal	female	1	5	1.06698	0.917048	1.24142	0.401404	0.997333
FRIH	P02794	distal	female	1	5	1.06379	0.920692	1.22912	0.40152	0.997333
BCAT2	O15382	distal	female	1	5	0.892298	0.683592	1.16472	0.401879	0.997333
LDLR	P01130	distal	female	1	5	1.07576	0.906821	1.27618	0.402126	0.997333
KS6A6	Q9UK32	distal	female	1	5	0.893121	0.685518	1.1636	0.402349	0.997333
PRS8	P62195	distal	female	1	5	0.891059	0.680128	1.16741	0.402647	0.997333
PRDM4	Q9UKN5	distal	female	1	5	1.06707	0.916543	1.24232	0.402757	0.997333
RELL1	Q8IUW5	distal	female	1	5	1.06244	0.921836	1.22449	0.40302	0.997333
IGF-II:Mature	P01344	distal	female	1	5	1.0905	0.890091	1.33604	0.403041	0.997333
SAC2	Q9Y2H2	distal	female	1	5	0.917238	0.748833	1.12352	0.403893	0.997333
MAGE-3	P43357	distal	female	1	5	0.888577	0.673274	1.17273	0.404019	0.997333
CSN2	P61201	distal	female	1	5	1.10129	0.877655	1.3819	0.404797	0.997333
B4GT6	Q9UBX8	distal	female	1	5	0.899422	0.700855	1.15425	0.404918	0.997333
XRCC4	Q13426	distal	female	1	5	1.09212	0.887531	1.34386	0.405064	0.997333
LAMA3	Q16787	distal	female	1	5	1.06541	0.917767	1.2368	0.405149	0.997333
Sperm-associated antigen 7	O75391	distal	female	1	5	0.913116	0.737152	1.13109	0.405305	0.997333
ZN230	Q9UIE0	distal	female	1	5	1.08395	0.896441	1.31068	0.405495	0.997333
CB032	Q96F85	distal	female	1	5	0.911627	0.733027	1.13374	0.405594	0.997333
MO2R1:ECD	Q8TD46	distal	female	1	5	1.07087	0.911241	1.25847	0.405744	0.997333
SORC3	Q9UPU3	distal	female	1	5	0.900686	0.703824	1.15261	0.405836	0.997333
DCC	P43146	distal	female	1	5	0.909502	0.727202	1.1375	0.405903	0.997333
VEGF sR1	P17948	distal	female	1	5	0.909058	0.726004	1.13827	0.405916	0.997333
5HT7R	P34969	distal	female	1	5	0.872675	0.632847	1.20339	0.406142	0.997333
ORAV1	Q8WV07	distal	female	1	5	1.07284	0.908845	1.26642	0.406163	0.997333
GBP6	Q6ZN66	distal	female	1	5	1.07713	0.903891	1.28358	0.406241	0.997333
CX6A2	Q02221	distal	female	1	5	0.918042	0.750231	1.12339	0.406386	0.997333
RSPO3	Q9BXY4	distal	female	1	5	1.07905	0.901614	1.2914	0.406523	0.997333
KDF1	Q8NAX2	distal	female	1	5	0.894235	0.686754	1.1644	0.406573	0.997333
T3HPD	Q96EM0	distal	female	1	5	1.07359	0.907799	1.26965	0.406727	0.997333
LYZL2	Q7Z4W2	distal	female	1	5	1.06586	0.916733	1.23924	0.406881	0.997333
CTRB2	Q6GPI1	distal	female	1	5	0.928054	0.777926	1.10715	0.40692	0.997333
CLD1	O95832	distal	female	1	5	1.0659	0.916628	1.23948	0.407075	0.997333
ADA32	Q8TC27	distal	female	1	5	0.904348	0.712985	1.14707	0.407203	0.997333
ABHDA	Q9NUJ1	distal	female	1	5	1.1311	0.845134	1.51384	0.407416	0.997333
LIGHT	O43557	distal	female	1	5	1.06684	0.915387	1.24336	0.40752	0.997333
PAP1	Q06141	distal	female	1	5	1.0721	0.909116	1.26431	0.407958	0.997333
Siglec-3	P20138	distal	female	1	5	0.927249	0.775274	1.10902	0.408227	0.997333
OSTM1	Q86WC4	distal	female	1	5	1.06022	0.922983	1.21786	0.408349	0.997333
LSP1	P33241	distal	female	1	5	1.11551	0.860796	1.44559	0.408503	0.997333
Fractalkine/CX3CL-1	P78423	distal	female	1	5	1.06888	0.912666	1.25184	0.408611	0.997333
PSB1	P20618	distal	female	1	5	1.06612	0.915842	1.24107	0.40883	0.997333
DNJC4:C-term	Q9NNZ3	distal	female	1	5	1.0932	0.884816	1.35066	0.408901	0.997333
HAAH	Q12797	distal	female	1	5	1.1034	0.873557	1.39372	0.408999	0.997333
PA1	Q9BTK6	distal	female	1	5	0.876414	0.640695	1.19886	0.409203	0.997333
F175A	Q6UWZ7	distal	female	1	5	1.10913	0.867273	1.41843	0.409205	0.997333
EDA	Q92838	distal	female	1	5	1.07766	0.902251	1.28717	0.409286	0.997333
sICAM-5	Q9UMF0	distal	female	1	5	0.923732	0.765032	1.11535	0.409445	0.997333
FBX48	Q5FWF7	distal	female	1	5	0.930271	0.783471	1.10458	0.409447	0.997333
STK10	O94804	distal	female	1	5	1.08629	0.892301	1.32246	0.40957	0.997333
DC-SIGN	Q9NNX6	distal	female	1	5	0.924869	0.768081	1.11366	0.409888	0.997333
PCDB7	Q9Y5E2	distal	female	1	5	0.918911	0.751492	1.12363	0.409893	0.997333
MYG1	Q9HB07	distal	female	1	5	0.893753	0.684192	1.1675	0.409962	0.997333
RRAGC	Q9HB90	distal	female	1	5	1.06788	0.913422	1.24845	0.410003	0.997333
PDGFRA	P16234	distal	female	1	5	0.906673	0.718099	1.14477	0.410209	0.997333
RET1G	Q6H3X3	distal	female	1	5	0.922803	0.762195	1.11725	0.410231	0.997333
SRFB1	Q8NEF9	distal	female	1	5	0.942354	0.818144	1.08542	0.410317	0.997333
CRNN	Q9UBG3	distal	female	1	5	0.914107	0.738149	1.13201	0.410342	0.997333
ARMC8	Q8IUR7	distal	female	1	5	1.08108	0.897937	1.30159	0.410378	0.997333
IFN-lambda 2	Q8IZJ0	distal	female	1	5	1.07093	0.909704	1.26073	0.410405	0.997333
MGN2	Q96A72	distal	female	1	5	1.08474	0.893663	1.31667	0.410642	0.997333
FAAH2	Q6GMR7	distal	female	1	5	1.05174	0.932612	1.18609	0.410785	0.997333
CATZ	Q9UBR2	distal	female	1	5	0.925708	0.770159	1.11267	0.410817	0.997333
NRL	P54845	distal	female	1	5	1.08201	0.896711	1.3056	0.410839	0.997333
NUD14	O95848	distal	female	1	5	1.08854	0.889101	1.33272	0.411298	0.997333
RHG30	Q7Z6I6	distal	female	1	5	0.945468	0.827041	1.08085	0.411502	0.997333
KAD4	P27144	distal	female	1	5	1.10901	0.866263	1.41977	0.411707	0.997333
DDX58	O95786	distal	female	1	5	0.918249	0.749044	1.12568	0.411802	0.997333
ELK4	P28324	distal	female	1	5	0.906262	0.716389	1.14646	0.411905	0.997333
p130	Q08999	distal	female	1	5	1.08172	0.896592	1.30508	0.41208	0.997333
TXD11:C-term	Q6PKC3	distal	female	1	5	0.891309	0.677034	1.1734	0.412121	0.997333
CRHBP	P24387	distal	female	1	5	0.902496	0.706161	1.15342	0.412421	0.997333
Ficolin-3	O75636	distal	female	1	5	1.06019	0.921834	1.21931	0.412664	0.997333
UTS2B	Q765I0	distal	female	1	5	0.911089	0.729123	1.13847	0.412715	0.997333
Cadherin-12:ECD	P55289	distal	female	1	5	0.906067	0.715536	1.14733	0.412824	0.997333
ZNF34	Q8IZ26	distal	female	1	5	1.06763	0.912699	1.24886	0.413335	0.997333
GPNMB:ECD	Q14956	distal	female	1	5	0.914342	0.737759	1.13319	0.413399	0.997333
MAGD1	Q9Y5V3	distal	female	1	5	0.92748	0.774335	1.11091	0.413571	0.997333
BAT3	P46379	distal	female	1	5	0.87595	0.637621	1.20336	0.413676	0.997333
DPYS	Q14117	distal	female	1	5	1.06885	0.911026	1.25403	0.414016	0.997333
PIPNB	P48739	distal	female	1	5	1.06718	0.912983	1.24742	0.41416	0.997333
THA	P10827	distal	female	1	5	0.946546	0.829616	1.07996	0.414168	0.997333
RABL6	Q3YEC7	distal	female	1	5	0.913615	0.735471	1.13491	0.41427	0.997333
DCA12	Q5T6F0	distal	female	1	5	0.913398	0.734805	1.1354	0.414488	0.997333
SMD2	P62316	distal	female	1	5	0.919447	0.751426	1.12504	0.414686	0.997333
GSTA3	Q16772	distal	female	1	5	0.908987	0.72269	1.14331	0.414808	0.997333
CSH	P0DML2	distal	female	1	5	1.11985	0.852981	1.47021	0.41507	0.997333
TYW3	Q6IPR3	distal	female	1	5	0.892321	0.678415	1.17367	0.415208	0.997333
T132C:CD	Q8N3T6	distal	female	1	5	0.904559	0.710607	1.15145	0.415271	0.997333
RHOC	P08134	distal	female	1	5	0.889656	0.671508	1.17867	0.415289	0.997333
ZNF23	P17027	distal	female	1	5	0.92857	0.77692	1.10982	0.415292	0.997333
VGLL4	Q14135	distal	female	1	5	0.940683	0.811964	1.08981	0.415371	0.997333
L-plastin	P13796	distal	female	1	5	0.945888	0.827324	1.08144	0.415563	0.997333
SLIK1	Q96PX8	distal	female	1	5	0.909517	0.72384	1.14282	0.415611	0.997333
NUPL	P52594	distal	female	1	5	0.872591	0.628455	1.21157	0.415707	0.997333
DKK2	Q9UBU2	distal	female	1	5	1.08942	0.886196	1.33924	0.416202	0.997333
LRP6	O75581	distal	female	1	5	0.917054	0.744257	1.12997	0.416288	0.997333
SRCA	Q86TD4	distal	female	1	5	1.07522	0.902679	1.28074	0.416415	0.997333
NLGNX	Q8N0W4	distal	female	1	5	0.931102	0.783791	1.1061	0.416567	0.997333
AT5F1	P24539	distal	female	1	5	0.933468	0.790601	1.10215	0.416599	0.997333
CART	Q16568	distal	female	1	5	0.918085	0.746977	1.12839	0.416709	0.997333
SEPT3	Q9UH03	distal	female	1	5	0.919138	0.749849	1.12665	0.416885	0.997333
CS077	O75264	distal	female	1	5	0.887799	0.666039	1.18339	0.417013	0.997333
SIA4B	Q16842	distal	female	1	5	1.08008	0.896709	1.30095	0.417079	0.997333
IMPA3	Q9NX62	distal	female	1	5	0.910195	0.725161	1.14244	0.417079	0.997333
CD3E	P07766	distal	female	1	5	1.07149	0.906884	1.26596	0.417148	0.997333
Laminin gamma-2	Q13753	distal	female	1	5	0.923621	0.762306	1.11907	0.417215	0.997333
SNTAN	A6NMZ2	distal	female	1	5	0.920709	0.754111	1.12411	0.417261	0.997333
AB1IP	Q7Z5R6	distal	female	1	5	1.09062	0.884255	1.34515	0.41761	0.997333
CLM6	Q08708	distal	female	1	5	0.921151	0.755225	1.12353	0.417647	0.997333
RN215:CD	Q9Y6U7	distal	female	1	5	0.886811	0.663197	1.18582	0.417773	0.997333
Lysyl oxidase-like protein 2	Q9Y4K0	distal	female	1	5	0.902588	0.704279	1.15674	0.418123	0.997333
STA5B	P51692	distal	female	1	5	1.06354	0.916066	1.23477	0.418573	0.997333
DKK3	Q9UBP4	distal	female	1	5	0.910672	0.725855	1.14255	0.418789	0.997333
NISCH	Q9Y2I1	distal	female	1	5	0.92234	0.758177	1.12205	0.418854	0.997333
HDAC6	Q9UBN7	distal	female	1	5	0.913223	0.732779	1.1381	0.418966	0.997333
ATF6B	Q99941	distal	female	1	5	1.07547	0.901491	1.28302	0.419036	0.997333
CO5A1	P20908	distal	female	1	5	1.08422	0.891036	1.31929	0.419302	0.997333
PAPL	Q6ZNF0	distal	female	1	5	0.931222	0.783296	1.10708	0.419459	0.997333
SEP10	Q9P0V9	distal	female	1	5	1.0606	0.919389	1.22351	0.419609	0.997333
COCH	O43405	distal	female	1	5	0.91835	0.746719	1.12943	0.419708	0.997333
PolyUbiquitin K48	P0CG47	distal	female	1	5	0.919024	0.748589	1.12826	0.419749	0.997333
C1QC	P02747	distal	female	1	5	0.93277	0.787676	1.10459	0.419778	0.997333
CHIN	P15882	distal	female	1	5	0.926109	0.768518	1.11602	0.419898	0.997333
VNN2	O95498	distal	female	1	5	0.912983	0.731746	1.13911	0.420043	0.997333
ZN843	Q8N446	distal	female	1	5	0.892215	0.6762	1.17724	0.42005	0.997333
IF4A1	P60842	distal	female	1	5	0.892511	0.67694	1.17673	0.420126	0.997333
Cystatin M	Q15828	distal	female	1	5	1.10373	0.868077	1.40337	0.420562	0.997333
PF4V	P10720	distal	female	1	5	0.936601	0.798585	1.09847	0.420662	0.997333
MK08	P45983	distal	female	1	5	0.860406	0.596639	1.24078	0.420855	0.997333
MIP-5	Q16663	distal	female	1	5	1.08628	0.887871	1.32902	0.421271	0.997333
FTMT	Q8N4E7	distal	female	1	5	0.94092	0.811135	1.09147	0.421302	0.997333
VAC14	Q08AM6	distal	female	1	5	1.08316	0.891522	1.316	0.421327	0.997333
CP054	Q6UWD8	distal	female	1	5	1.09017	0.883269	1.34554	0.421387	0.997333
PURA	Q00577	distal	female	1	5	0.87791	0.639104	1.20595	0.421474	0.997333
sirtuin	Q8N6T7	distal	female	1	5	1.05751	0.922671	1.21205	0.4217	0.997333
BCL6	P41182	distal	female	1	5	1.06676	0.911168	1.24891	0.421738	0.997333
Met	P08581	distal	female	1	5	0.920607	0.752362	1.12648	0.421761	0.997333
AP1G2	O75843	distal	female	1	5	0.883149	0.652103	1.19606	0.421967	0.997333
Aldehyde dehydrogenase, class 3	P30838	distal	female	1	5	0.927615	0.772078	1.11449	0.422311	0.997333
CYTIP	O60759	distal	female	1	5	0.912173	0.728711	1.14182	0.422349	0.997333
FA69C	Q0P6D2	distal	female	1	5	1.08221	0.892244	1.31263	0.422405	0.997333
LRRC4	Q9HBW1	distal	female	1	5	0.907681	0.716374	1.15008	0.422504	0.997333
ARL8B	Q9NVJ2	distal	female	1	5	0.876676	0.635497	1.20939	0.422663	0.997333
RAB6B	Q9NRW1	distal	female	1	5	0.88636	0.659955	1.19043	0.422779	0.997333
RED	Q13123	distal	female	1	5	1.06367	0.914637	1.23699	0.422871	0.997333
IFNA8	P32881	distal	female	1	5	0.918437	0.745909	1.13087	0.422873	0.997333
LIMK1	P53667	distal	female	1	5	0.909932	0.722295	1.14631	0.423101	0.997333
TRI62	Q9BVG3	distal	female	1	5	0.920068	0.750278	1.12828	0.423496	0.997333
EDF1	O60869	distal	female	1	5	1.05717	0.922574	1.21141	0.423614	0.997333
NXPH1	P58417	distal	female	1	5	1.07598	0.899183	1.28754	0.423926	0.997333
GPX2	P18283	distal	female	1	5	0.916478	0.739958	1.13511	0.424286	0.997333
HSC20	Q8IWL3	distal	female	1	5	1.06475	0.912815	1.24199	0.424448	0.997333
PHB2	Q99623	distal	female	1	5	0.931056	0.781347	1.10945	0.424469	0.997333
ITM2C:N-term	Q9NQX7	distal	female	1	5	0.913335	0.731151	1.14091	0.424518	0.997333
C1QT4	Q9BXJ3	distal	female	1	5	1.08106	0.892789	1.30903	0.424672	0.997333
IL-15 Ra	Q13261	distal	female	1	5	1.06441	0.913098	1.2408	0.42493	0.997333
PT117	Q6UWS5	distal	female	1	5	0.940926	0.810171	1.09278	0.425071	0.997333
PAFA2	Q99487	distal	female	1	5	0.864623	0.604722	1.23623	0.425203	0.997333
ARHGP	Q86VW2	distal	female	1	5	0.934178	0.790186	1.10441	0.425336	0.997333
SSRA	P43307	distal	female	1	5	1.07448	0.900516	1.28205	0.425354	0.997333
PDZD7	Q9H5P4	distal	female	1	5	0.93403	0.789732	1.10469	0.425408	0.997333
TIG3	Q9UL19	distal	female	1	5	1.05997	0.918516	1.2232	0.425515	0.997333
ANK2	Q01484	distal	female	1	5	0.92737	0.770342	1.11641	0.425677	0.997333
Testican-1	Q08629	distal	female	1	5	0.93156	0.782419	1.10913	0.425786	0.997333
CAMLG	P49069	distal	female	1	5	1.1476	0.817752	1.6105	0.425869	0.997333
ARGI1	P05089	distal	female	1	5	1.07258	0.902613	1.27455	0.426049	0.997333
AASD1	Q9BTE6	distal	female	1	5	1.06966	0.906212	1.26259	0.426065	0.997333
SNN	O75324	distal	female	1	5	0.92522	0.764021	1.12043	0.426175	0.997333
TRIL:CD	Q7L0X0	distal	female	1	5	0.939062	0.804305	1.0964	0.426308	0.997333
OXSM	Q9NWU1	distal	female	1	5	0.907236	0.713763	1.15315	0.426308	0.997333
CLIC4	Q9Y696	distal	female	1	5	0.86722	0.61051	1.23187	0.42632	0.997333
EIF1A	Q8N9N8	distal	female	1	5	0.922347	0.755667	1.12579	0.426697	0.997333
Granzyme K	P49863	distal	female	1	5	1.09753	0.872464	1.38066	0.426738	0.997333
AGO61	Q8NAT1	distal	female	1	5	0.910407	0.722274	1.14754	0.426774	0.997333
KAT1	Q16773	distal	female	1	5	1.07217	0.90286	1.27323	0.426822	0.997333
b-ECGF	P05230	distal	female	1	5	1.06001	0.918043	1.22393	0.42697	0.997333
MTHFS	P49914	distal	female	1	5	1.11625	0.850794	1.46454	0.42734	0.997333
DUS16	Q9BY84	distal	female	1	5	0.917344	0.741196	1.13535	0.42775	0.997333
IL-9	P15248	distal	female	1	5	0.893577	0.676635	1.18007	0.427765	0.997333
TYW5	A2RUC4	distal	female	1	5	1.09719	0.872404	1.37989	0.427807	0.997333
NPS-PLA2	P14555	distal	female	1	5	1.07446	0.899496	1.28346	0.428386	0.997333
CSNK1G2	P78368	distal	female	1	5	0.871356	0.619675	1.22526	0.428467	0.997333
SYT8	Q8NBV8	distal	female	1	5	0.902228	0.699343	1.16397	0.428554	0.997333
FOXO4	P98177	distal	female	1	5	1.05407	0.925137	1.20098	0.428907	0.997333
PARC	P55774	distal	female	1	5	1.08135	0.890841	1.31261	0.428947	0.997333
PADI4	Q9UM07	distal	female	1	5	1.08802	0.882755	1.34101	0.429039	0.997333
PMEPA	Q969W9	distal	female	1	5	0.904669	0.705721	1.1597	0.429139	0.997333
GALK1	P51570	distal	female	1	5	1.1343	0.829858	1.55043	0.429347	0.997333
EMAP-2	Q12904	distal	female	1	5	1.0815	0.890496	1.31346	0.429408	0.997333
RAMP1	O60894	distal	female	1	5	0.898881	0.689955	1.17107	0.4296	0.997333
OPALI	Q96PE5	distal	female	1	5	0.930505	0.778153	1.11269	0.429803	0.997333
IL-1 R AcP	Q9NPH3	distal	female	1	5	1.08574	0.885022	1.33199	0.430227	0.997333
HDGF	P51858	distal	female	1	5	1.08146	0.890012	1.31409	0.430813	0.997333
UBE1	P22314	distal	female	1	5	0.88576	0.654955	1.1979	0.43093	0.997333
DLC8	P63167	distal	female	1	5	0.943055	0.815017	1.09121	0.430963	0.997333
HS71L	P34931	distal	female	1	5	1.07737	0.894923	1.29702	0.431143	0.997333
HNRPQ	O60506	distal	female	1	5	1.06762	0.907086	1.25656	0.431284	0.997333
ATNG	P54710	distal	female	1	5	0.933765	0.787226	1.10758	0.431392	0.997333
MAGE-6	P43360	distal	female	1	5	0.893904	0.675963	1.18211	0.431516	0.997333
SPARCL1	Q14515	distal	female	1	5	0.924421	0.759942	1.1245	0.431768	0.997333
GPC6	Q9Y625	distal	female	1	5	1.06453	0.910786	1.24423	0.432008	0.997333
GALT2	Q10471	distal	female	1	5	0.919083	0.744609	1.13444	0.432106	0.997333
Tirap	P58753	distal	female	1	5	0.906745	0.710188	1.1577	0.432292	0.997333
MEOX2	P50222	distal	female	1	5	0.926815	0.766598	1.12052	0.432532	0.997333
ADHX	P11766	distal	female	1	5	1.12438	0.839001	1.50684	0.432561	0.997333
IQCF1	Q8N6M8	distal	female	1	5	1.09051	0.878284	1.35401	0.432665	0.997333
NTAQ1	Q96HA8	distal	female	1	5	0.928124	0.77035	1.11821	0.432671	0.997333
C1QR1	Q9NPY3	distal	female	1	5	0.917376	0.739589	1.1379	0.432681	0.997333
EF1G	P26641	distal	female	1	5	1.06506	0.909882	1.24671	0.43272	0.997333
FGF22	Q9HCT0	distal	female	1	5	0.932655	0.783505	1.1102	0.43294	0.997333
MSX-2	P35548	distal	female	1	5	1.06337	0.911983	1.2399	0.43294	0.997333
TPMT	P51580	distal	female	1	5	0.929263	0.773572	1.11629	0.432956	0.997333
BLC	O43927	distal	female	1	5	1.0518	0.927055	1.19333	0.433005	0.997333
Laminin-2	P07942	distal	female	1	5	0.922099	0.75271	1.12961	0.433539	0.997333
SYC1L	A8MT33	distal	female	1	5	0.931512	0.779922	1.11257	0.433692	0.997333
CE046	Q6UWT4	distal	female	1	5	1.11825	0.845192	1.47952	0.433949	0.997333
NAIF1	Q69YI7	distal	female	1	5	0.867293	0.607112	1.23898	0.433976	0.997333
FCRL5	Q96RD9	distal	female	1	5	0.922287	0.753087	1.1295	0.434024	0.997333
FGF-4	P08620	distal	female	1	5	1.05322	0.924852	1.1994	0.434272	0.997333
KCNN1	Q92952	distal	female	1	5	1.03793	0.945379	1.13955	0.434636	0.997333
HS12A	O43301	distal	female	1	5	1.08043	0.889799	1.31189	0.434773	0.997333
GPNMB:ECD	Q14956	distal	female	1	5	0.920984	0.749041	1.1324	0.434983	0.997333
ETV2	O00321	distal	female	1	5	1.07419	0.897528	1.28562	0.435012	0.997333
MOTI	P12872	distal	female	1	5	1.07289	0.899137	1.28023	0.43509	0.997333
kallikrein 14	Q9P0G3	distal	female	1	5	0.919198	0.743699	1.13611	0.435724	0.997333
MYBPH	Q13203	distal	female	1	5	0.9166	0.736268	1.1411	0.43592	0.997333
DLG3	Q92796	distal	female	1	5	0.945551	0.821263	1.08865	0.436179	0.997333
NRDC	O43847	distal	female	1	5	0.931922	0.780193	1.11316	0.43679	0.997333
BUB1	O43683	distal	female	1	5	1.06224	0.912254	1.23689	0.436876	0.997333
TRABD	Q9H4I3	distal	female	1	5	1.05928	0.916122	1.22482	0.436912	0.997333
OCRL	Q01968	distal	female	1	5	1.05485	0.921969	1.20688	0.436974	0.997333
Apo C-III	P02656	distal	female	1	5	0.927949	0.768481	1.12051	0.437001	0.997333
FMO3	P31513	distal	female	1	5	1.04496	0.935245	1.16755	0.437101	0.997333
Myostatin	O14793	distal	female	1	5	1.07615	0.894102	1.29525	0.437674	0.997333
UN45A	Q9H3U1	distal	female	1	5	0.887638	0.656811	1.19959	0.437938	0.997333
vWF	P04275	distal	female	1	5	1.09142	0.87476	1.36173	0.438454	0.997333
SUMO4	Q6EEV6	distal	female	1	5	1.08649	0.880744	1.34031	0.438667	0.997333
KLC3	Q6P597	distal	female	1	5	1.05632	0.919504	1.21349	0.438823	0.997333
ARC	Q7LC44	distal	female	1	5	0.921612	0.749495	1.13326	0.438965	0.997333
Fas, soluble	P25445	distal	female	1	5	1.09746	0.867093	1.38903	0.439153	0.997333
Soggy-1	Q9UK85	distal	female	1	5	1.05968	0.91489	1.22739	0.43933	0.997333
S100A12	P80511	distal	female	1	5	1.07959	0.889074	1.31093	0.439481	0.997333
C1RL1	Q9NZP8	distal	female	1	5	1.0649	0.907926	1.24902	0.439619	0.997333
Flt3 ligand	P49771	distal	female	1	5	0.920863	0.747089	1.13506	0.43971	0.997333
DB125	Q8N687	distal	female	1	5	0.933319	0.783418	1.1119	0.439807	0.997333
EEA1	Q15075	distal	female	1	5	1.05763	0.917447	1.21924	0.439906	0.997333
WNT16	Q9UBV4	distal	female	1	5	0.936061	0.791538	1.10697	0.439978	0.997333
BGAL	P16278	distal	female	1	5	0.926943	0.764536	1.12385	0.440166	0.997333
TNFSF15	O95150	distal	female	1	5	1.04596	0.933167	1.17238	0.440226	0.997333
FOXJ2	Q9P0K8	distal	female	1	5	1.073	0.897205	1.28323	0.44025	0.997333
LIN7B	Q9HAP6	distal	female	1	5	0.921327	0.748118	1.13464	0.440603	0.997333
STOM	P27105	distal	female	1	5	1.05779	0.917038	1.22014	0.440607	0.997333
Multifunctional protein ADE2	P22234	distal	female	1	5	0.924068	0.755975	1.12954	0.440774	0.997333
HBD-2	O15263	distal	female	1	5	1.0795	0.888673	1.31131	0.440829	0.997333
FCN2	Q15485	distal	female	1	5	1.08687	0.879371	1.34332	0.440909	0.997333
BEX4	Q9NWD9	distal	female	1	5	1.07338	0.896359	1.28537	0.441231	0.997333
SNP29	O95721	distal	female	1	5	0.917948	0.738208	1.14145	0.441286	0.997333
TXN4B	Q9NX01	distal	female	1	5	0.882656	0.642309	1.21294	0.441515	0.997333
PURB	Q96QR8	distal	female	1	5	0.885181	0.648814	1.20766	0.441598	0.997333
LCTL	Q6UWM7	distal	female	1	5	1.07311	0.896388	1.28467	0.442152	0.997333
RNF24	Q9Y225	distal	female	1	5	1.0556	0.919533	1.2118	0.442198	0.997333
IL-6	P05231	distal	female	1	5	1.06932	0.901277	1.2687	0.442272	0.997333
SPRE1	Q7Z699	distal	female	1	5	0.932553	0.78037	1.11441	0.442362	0.997333
BMP-14	P43026	distal	female	1	5	0.935532	0.789237	1.10895	0.442439	0.997333
DC-SIGN	Q9NNX6	distal	female	1	5	0.921881	0.74908	1.13455	0.442469	0.997333
TECK	O15444	distal	female	1	5	0.927982	0.766771	1.12309	0.442678	0.997333
SPS1	P49903	distal	female	1	5	1.09045	0.874095	1.36035	0.44286	0.997333
RRAS2	P62070	distal	female	1	5	0.937493	0.795004	1.10552	0.442869	0.997333
GNAQ	P50148	distal	female	1	5	0.903491	0.697134	1.17093	0.44299	0.997333
AMGO2	Q86SJ2	distal	female	1	5	1.08633	0.879178	1.34228	0.443039	0.997333
calgranulin B	P06702	distal	female	1	5	1.06016	0.91312	1.23089	0.443133	0.997333
MAEA	Q7L5Y9	distal	female	1	5	0.921087	0.746533	1.13646	0.443219	0.997333
NMNA1	Q9HAN9	distal	female	1	5	0.93113	0.775881	1.11744	0.443228	0.997333
MARCKSL1	P49006	distal	female	1	5	0.924959	0.757689	1.12916	0.443412	0.997333
BACH1	O14867	distal	female	1	5	1.05811	0.915783	1.22255	0.443488	0.997333
ATAD1	Q8NBU5	distal	female	1	5	0.915151	0.729456	1.14812	0.443516	0.997333
PHS2	Q9H0N5	distal	female	1	5	0.940901	0.805098	1.09961	0.443697	0.997333
TGM1	P22735	distal	female	1	5	0.909862	0.714427	1.15876	0.443886	0.997333
COQ7	Q99807	distal	female	1	5	0.898458	0.682981	1.18192	0.444072	0.997333
DC1L2	O43237	distal	female	1	5	0.884877	0.646838	1.21052	0.444268	0.997333
PHP14	Q9NRX4	distal	female	1	5	0.925224	0.758143	1.12913	0.444373	0.997333
NF2L2	Q16236	distal	female	1	5	0.915553	0.730261	1.14786	0.444441	0.997333
PLXA4	Q9HCM2	distal	female	1	5	1.10566	0.854525	1.4306	0.444832	0.997333
MBD1	Q9UIS9	distal	female	1	5	0.922856	0.750991	1.13405	0.445143	0.997333
HEXI1	O94992	distal	female	1	5	1.04969	0.926803	1.18887	0.44523	0.997333
RET1L	Q5VY80	distal	female	1	5	0.896573	0.677409	1.18664	0.445233	0.997333
Macrophage scavenger receptor:CD	P21757	distal	female	1	5	0.921969	0.748384	1.13582	0.445244	0.997333
VEGF sR2	P35968	distal	female	1	5	1.07619	0.891242	1.29951	0.445354	0.997333
SPEF1	Q9Y4P9	distal	female	1	5	0.916663	0.733083	1.14622	0.44538	0.997333
Proteasome subunit alpha type 5	P28066	distal	female	1	5	1.09683	0.865014	1.39077	0.445497	0.997333
Glutathione reductase	P00390	distal	female	1	5	0.936053	0.789811	1.10937	0.445801	0.997333
MIP-1a	P10147	distal	female	1	5	1.05449	0.920032	1.20861	0.445818	0.997333
5'-Nucleotidase	P21589	distal	female	1	5	1.04732	0.929904	1.17956	0.446031	0.997333
CD14	P08571	distal	female	1	5	1.06227	0.909388	1.24086	0.446087	0.997333
OLFL3	Q9NRN5	distal	female	1	5	1.09059	0.872313	1.36349	0.446608	0.997333
Hat1	O14929	distal	female	1	5	0.918325	0.737388	1.14366	0.446647	0.997333
PTN	P21246	distal	female	1	5	1.09735	0.863691	1.39422	0.446993	0.997333
Glycyl t-RNA synthetase	P41250	distal	female	1	5	0.876272	0.623322	1.23187	0.44725	0.997333
WISP-2	O76076	distal	female	1	5	1.0857	0.878214	1.34221	0.447334	0.997333
Neddylin	Q15843	distal	female	1	5	0.883772	0.642575	1.2155	0.447363	0.997333
F229A	H3BQW9	distal	female	1	5	0.922533	0.749281	1.13584	0.447398	0.997333
PHF11	Q9UIL8	distal	female	1	5	0.937025	0.792236	1.10828	0.447544	0.997333
IL-16	Q14005	distal	female	1	5	0.902054	0.691363	1.17695	0.447554	0.997333
PLTP	P55058	distal	female	1	5	1.05935	0.912892	1.22931	0.447561	0.997333
SIGL8	Q9NYZ4	distal	female	1	5	1.04452	0.933468	1.16878	0.447561	0.997333
Dynorphin A (1-17)	P01213	distal	female	1	5	0.930353	0.772197	1.1209	0.447625	0.997333
SSPN	Q14714	distal	female	1	5	0.889196	0.656603	1.20418	0.447823	0.997333
MXRA7	P84157	distal	female	1	5	0.908854	0.7101	1.16324	0.447825	0.997333
Prolactin Receptor	P16471	distal	female	1	5	1.05527	0.918379	1.21257	0.447911	0.997333
UBP30	Q70CQ3	distal	female	1	5	1.04044	0.939172	1.15264	0.447944	0.997333
CAD15:CD	P55291	distal	female	1	5	1.05923	0.912912	1.22899	0.448076	0.997333
PRDC1	Q9NRG1	distal	female	1	5	1.11314	0.843712	1.46861	0.448413	0.997333
CIP1	Q9NPC3	distal	female	1	5	0.925861	0.758591	1.13001	0.44864	0.997333
HGH	P01241	distal	female	1	5	0.90816	0.707805	1.16523	0.448744	0.997333
JAM-B	P57087	distal	female	1	5	1.06818	0.900576	1.26698	0.448794	0.997333
OXSR1	O95747	distal	female	1	5	0.893755	0.668246	1.19537	0.448982	0.997333
Alpha-amylase 2B	P19961	distal	female	1	5	0.913619	0.723088	1.15435	0.449006	0.997333
4EBP3	O60516	distal	female	1	5	0.910259	0.713533	1.16122	0.449149	0.997333
Cancer/testis antigen 1B	P78358	distal	female	1	5	0.91846	0.736833	1.14486	0.44929	0.997333
AGO3	Q9H9G7	distal	female	1	5	1.07118	0.896396	1.28005	0.44931	0.997333
NUBP1	P53384	distal	female	1	5	1.0939	0.866927	1.3803	0.4494	0.997333
Stress-induced-phosphoprotein 1	P31948	distal	female	1	5	0.904882	0.698188	1.17277	0.449978	0.997333
NPTXR	O95502	distal	female	1	5	0.908526	0.708327	1.16531	0.450034	0.997333
CHSTB	Q9NPF2	distal	female	1	5	0.930058	0.770539	1.1226	0.450076	0.997333
GP101	Q96P66	distal	female	1	5	1.06219	0.908197	1.24229	0.450259	0.997333
F118B	Q9BPY3	distal	female	1	5	0.905058	0.698543	1.17263	0.450316	0.997333
MLP3A	Q9H492	distal	female	1	5	0.908807	0.70899	1.16494	0.450354	0.997333
PLCD3	Q8N3E9	distal	female	1	5	1.05994	0.911195	1.23297	0.450528	0.997333
FCERA	P12319	distal	female	1	5	1.06761	0.90073	1.26541	0.45061	0.997333
ATF6A	P18850	distal	female	1	5	0.920522	0.742294	1.14154	0.450695	0.997333
RAB3C	Q96E17	distal	female	1	5	0.882956	0.638907	1.22023	0.450763	0.997333
FABP6	P51161	distal	female	1	5	1.06217	0.908044	1.24245	0.450849	0.997333
PSB5	P28074	distal	female	1	5	1.06945	0.897911	1.27377	0.451596	0.997333
PDK1	Q15118	distal	female	1	5	0.914495	0.72459	1.15417	0.451667	0.997333
NGF R	P08138	distal	female	1	5	0.924702	0.754042	1.13399	0.452026	0.997333
RB27A	P51159	distal	female	1	5	0.911616	0.716153	1.16043	0.45232	0.997333
SELH	Q8IZQ5	distal	female	1	5	1.07337	0.892364	1.29108	0.452425	0.997333
CLCA2	Q9UQC9	distal	female	1	5	1.05503	0.917427	1.21326	0.452494	0.997333
SBSN	Q6UWP8	distal	female	1	5	1.04257	0.935121	1.16237	0.452501	0.997333
PUS7	Q96PZ0	distal	female	1	5	0.923646	0.750733	1.13639	0.452634	0.997333
RT14	O60783	distal	female	1	5	1.05199	0.921589	1.20084	0.452873	0.997333
CRBP	P09455	distal	female	1	5	1.04363	0.933513	1.16673	0.452892	0.997333
MK12	P53778	distal	female	1	5	0.933012	0.778484	1.11821	0.452936	0.997333
SSNA1	O43805	distal	female	1	5	0.939438	0.798013	1.10593	0.452968	0.997333
TRAF4	Q9BUZ4	distal	female	1	5	1.04822	0.926911	1.1854	0.452987	0.997333
BMI-1	P35226	distal	female	1	5	0.911789	0.716347	1.16055	0.453095	0.997333
TP	P19971	distal	female	1	5	0.879862	0.6298	1.22921	0.453101	0.997333
Chitotriosidase-1	Q13231	distal	female	1	5	0.932759	0.777626	1.11884	0.453241	0.997333
CNGB1	Q14028	distal	female	1	5	0.925941	0.757256	1.1322	0.453324	0.997333
PKC-D	Q05655	distal	female	1	5	1.07655	0.887773	1.30547	0.45335	0.997333
SPA24	Q86W54	distal	female	1	5	0.923914	0.751224	1.1363	0.45349	0.997333
DNJB2	P25686	distal	female	1	5	0.908564	0.707079	1.16746	0.453498	0.997333
KCMB3	Q9NPA1	distal	female	1	5	0.923868	0.751084	1.1364	0.453511	0.997333
CXCL16, soluble	Q9H2A7	distal	female	1	5	0.924977	0.754023	1.13469	0.454463	0.997333
OMP	P47874	distal	female	1	5	1.05754	0.91331	1.22456	0.454543	0.997333
TF2L1	Q9NZI6	distal	female	1	5	0.890178	0.656215	1.20756	0.454619	0.997333
HNF4A	P41235	distal	female	1	5	0.92882	0.765209	1.12741	0.455119	0.997333
RPB11	P52435	distal	female	1	5	0.910555	0.712009	1.16447	0.455273	0.997333
Endothelin 3	P14138	distal	female	1	5	1.06378	0.904394	1.25127	0.455306	0.997333
CNTN2	Q02246	distal	female	1	5	0.922043	0.745035	1.1411	0.455496	0.997333
RF1ML	Q9UGC7	distal	female	1	5	1.06322	0.905078	1.24898	0.455622	0.997333
GSTK1	Q9Y2Q3	distal	female	1	5	0.90069	0.684276	1.18555	0.455669	0.997333
UBE2N/UB2V1 Complex	P61088	distal	female	1	5	0.890464	0.656509	1.20779	0.455678	0.997333
GRN	P28799	distal	female	1	5	1.0799	0.882408	1.3216	0.45568	0.997333
Galectin-7	P47929	distal	female	1	5	1.05565	0.915544	1.2172	0.455997	0.997333
HG2A	P04233	distal	female	1	5	1.07255	0.89215	1.28942	0.456033	0.997333
PNP	P00491	distal	female	1	5	0.893766	0.665209	1.20085	0.456079	0.997333
P-Cadherin	P22223	distal	female	1	5	1.07508	0.888698	1.30055	0.456126	0.997333
HAGHL	Q6PII5	distal	female	1	5	0.925557	0.755124	1.13446	0.456258	0.997333
ILT-4	Q8N423	distal	female	1	5	0.920324	0.739527	1.14532	0.456848	0.997333
Transaldolase	P37837	distal	female	1	5	0.927074	0.759394	1.13178	0.456954	0.997333
Cystatin-S	P01036	distal	female	1	5	0.936967	0.78914	1.11249	0.457372	0.997333
RHG05	Q13017	distal	female	1	5	0.899895	0.68125	1.18871	0.457662	0.997333
P4R3A	Q6IN85	distal	female	1	5	0.915626	0.725568	1.15547	0.457732	0.997333
ATG4B	Q9Y4P1	distal	female	1	5	0.930745	0.770079	1.12493	0.457883	0.997333
ZN382	Q96SR6	distal	female	1	5	1.07158	0.892787	1.28618	0.457907	0.997333
VWA1	Q6PCB0	distal	female	1	5	0.922728	0.746095	1.14118	0.458203	0.997333
CA11 protein	Q9NS71	distal	female	1	5	0.924797	0.752119	1.13712	0.458453	0.997333
NEUL4	Q96JN8	distal	female	1	5	0.923986	0.749684	1.13881	0.458552	0.997333
DHR11	Q6UWP2	distal	female	1	5	0.909301	0.707122	1.16929	0.458667	0.997333
MUTED	Q8TDH9	distal	female	1	5	0.911483	0.713322	1.16469	0.458677	0.997333
DB113	Q30KQ7	distal	female	1	5	0.911356	0.712887	1.16508	0.458868	0.997333
UBP2	O75604	distal	female	1	5	1.05474	0.915886	1.21465	0.459287	0.997333
TrkB	Q16620	distal	female	1	5	0.914022	0.720307	1.15984	0.459429	0.997333
SCRN3	Q0VDG4	distal	female	1	5	1.0686	0.896291	1.27404	0.459571	0.997333
a2-HS-Glycoprotein	P02765	distal	female	1	5	1.0727	0.890506	1.29218	0.459932	0.997333
AIF1	P55008	distal	female	1	5	1.07502	0.887323	1.30242	0.459969	0.997333
PPCS	Q9HAB8	distal	female	1	5	0.880835	0.629083	1.23334	0.460023	0.997333
TM59L	Q9UK28	distal	female	1	5	0.918532	0.733134	1.15081	0.460042	0.997333
HYOU1	Q9Y4L1	distal	female	1	5	0.921026	0.740426	1.14568	0.460066	0.997333
HSPB3	Q12988	distal	female	1	5	0.922972	0.746081	1.1418	0.460275	0.997333
TMOD2	Q9NZR1	distal	female	1	5	0.88246	0.6332	1.22984	0.460303	0.997333
PMGT1	Q8WZA1	distal	female	1	5	1.07347	0.889272	1.29582	0.460429	0.997333
ACSF2	Q96CM8	distal	female	1	5	0.888935	0.650198	1.21533	0.460627	0.997333
EPN1	Q9Y6I3	distal	female	1	5	0.878836	0.623572	1.23859	0.460673	0.997333
EIF3J	O75822	distal	female	1	5	0.905533	0.695556	1.1789	0.460979	0.997333
HBG2	P69892	distal	female	1	5	0.907684	0.701607	1.17429	0.461012	0.997333
ECP	P12724	distal	female	1	5	1.07942	0.880882	1.3227	0.461164	0.997333
KLHL3	Q9UH77	distal	female	1	5	0.92155	0.741449	1.1454	0.461498	0.997333
Spondin-1	Q9HCB6	distal	female	1	5	0.914942	0.722125	1.15924	0.461607	0.997333
Kallikrein 11	Q9UBX7	distal	female	1	5	1.09398	0.861295	1.38952	0.461628	0.997333
TRML2	Q5T2D2	distal	female	1	5	0.928595	0.762359	1.13108	0.461669	0.997333
HSP 27	P04792	distal	female	1	5	1.08633	0.871338	1.35437	0.461771	0.997333
DYRK3	O43781	distal	female	1	5	1.04783	0.925199	1.18671	0.461915	0.997333
TELT	O15273	distal	female	1	5	1.06379	0.902195	1.25432	0.461978	0.997333
EFHD1	Q9BUP0	distal	female	1	5	0.892388	0.658855	1.2087	0.462031	0.997333
ZHX2	Q9Y6X8	distal	female	1	5	1.04521	0.928946	1.17604	0.462351	0.997333
Glutathione peroxidase 3	P22352	distal	female	1	5	0.937011	0.787733	1.11458	0.462454	0.997333
IF4G2	P78344	distal	female	1	5	0.88207	0.631109	1.23283	0.462574	0.997333
CUL9	Q8IWT3	distal	female	1	5	0.930201	0.76678	1.12845	0.462939	0.997333
KTEL1	Q8NBL1	distal	female	1	5	0.88709	0.644114	1.22172	0.463159	0.997333
SULT 1A3	P0DMM9	distal	female	1	5	0.895312	0.666234	1.20316	0.463326	0.997333
RO52	P19474	distal	female	1	5	0.87922	0.623144	1.24053	0.463652	0.997333
ASAHL	Q02083	distal	female	1	5	1.07481	0.886164	1.30361	0.463783	0.997333
Sema E	Q99985	distal	female	1	5	0.935355	0.782186	1.11852	0.463905	0.997333
CD1A	P06126	distal	female	1	5	1.07505	0.885649	1.30496	0.464247	0.997333
MTMR1	Q13613	distal	female	1	5	0.933427	0.776159	1.12256	0.464273	0.997333
IL-6 sRa	P08887	distal	female	1	5	1.0723	0.889361	1.29288	0.464509	0.997333
GIP	P09681	distal	female	1	5	1.08035	0.878115	1.32917	0.464866	0.997333
CS018	Q8NEA5	distal	female	1	5	1.04905	0.922562	1.19288	0.465104	0.997333
ABR	Q12979	distal	female	1	5	0.904854	0.691905	1.18334	0.4652	0.997333
ARF5	P84085	distal	female	1	5	0.873624	0.607871	1.25556	0.465326	0.997333
RET1L	Q5VY80	distal	female	1	5	1.07706	0.882445	1.31461	0.465332	0.997333
TM11B	Q86T26	distal	female	1	5	1.06475	0.899691	1.2601	0.465355	0.997333
FGFR-3:ECD	P22607	distal	female	1	5	1.09563	0.857382	1.40009	0.465364	0.997333
SPA4L	Q8TC36	distal	female	1	5	1.06117	0.904709	1.24468	0.465701	0.997333
fibulin 5	Q9UBX5	distal	female	1	5	1.07536	0.884644	1.30719	0.465746	0.997333
BSP	P21815	distal	female	1	5	1.06731	0.895848	1.27159	0.465966	0.997333
LAP	P28838	distal	female	1	5	0.912153	0.712242	1.16817	0.466331	0.997333
NUD12	Q9BQG2	distal	female	1	5	0.921013	0.738057	1.14932	0.466474	0.997333
ZHX3	Q9H4I2	distal	female	1	5	0.926555	0.754581	1.13772	0.466482	0.997333
G6B:ECD	O95866	distal	female	1	5	0.890252	0.651061	1.21732	0.466503	0.997333
DPOE2	P56282	distal	female	1	5	0.93352	0.775721	1.12342	0.466524	0.997333
SDC3	O75056	distal	female	1	5	1.06017	0.905821	1.24081	0.466731	0.997333
MFA3L	O75121	distal	female	1	5	0.922578	0.742498	1.14633	0.46703	0.997333
IF4A2	Q14240	distal	female	1	5	0.893572	0.659788	1.21019	0.467135	0.997333
ARL5A	Q9Y689	distal	female	1	5	1.05498	0.913253	1.21869	0.467159	0.997333
PYGL	P06737	distal	female	1	5	1.0963	0.855602	1.4047	0.467279	0.997333
PP4C	P60510	distal	female	1	5	0.9336	0.775665	1.12369	0.467459	0.997333
LRP5	O75197	distal	female	1	5	1.06687	0.895922	1.27043	0.467551	0.997333
Lysozyme	P61626	distal	female	1	5	1.06866	0.89333	1.27839	0.467681	0.997333
Carbonic Anhydrase X	Q9NS85	distal	female	1	5	1.05596	0.911642	1.22312	0.467717	0.997333
RAMP3	O60896	distal	female	1	5	1.06978	0.891651	1.28349	0.467924	0.997333
CBS	P35520	distal	female	1	5	0.900146	0.677557	1.19586	0.467937	0.997333
VSI10	Q8N0Z9	distal	female	1	5	0.932699	0.772724	1.12579	0.467994	0.997333
NUDC2	Q8WVJ2	distal	female	1	5	0.924317	0.747227	1.14338	0.468304	0.997333
IFN-a/b R1	P17181	distal	female	1	5	0.904374	0.689243	1.18665	0.468325	0.997333
IgG2, Kappa	P01859	distal	female	1	5	0.899397	0.675293	1.19787	0.468352	0.997333
TRI27	P14373	distal	female	1	5	0.92043	0.735635	1.15165	0.468368	0.997333
POTEM	A6NI47	distal	female	1	5	0.938789	0.791423	1.1136	0.46845	0.997333
IL-1F7	Q9NZH6	distal	female	1	5	1.06046	0.904824	1.24287	0.468492	0.997333
FKBP7	Q9Y680	distal	female	1	5	1.07173	0.888661	1.29252	0.468534	0.997333
NFAC4	Q14934	distal	female	1	5	0.917324	0.726352	1.15851	0.468715	0.997333
NLTP:isoform SCPx	P22307	distal	female	1	5	1.09766	0.852906	1.41264	0.469139	0.997333
CA198	Q9H425	distal	female	1	5	0.903972	0.687682	1.18829	0.469338	0.997333
SIR3	Q9NTG7	distal	female	1	5	0.913395	0.714638	1.16743	0.469359	0.997333
HEM2	P13716	distal	female	1	5	0.920239	0.734633	1.15274	0.469538	0.997333
FCGR1	P12314	distal	female	1	5	1.07497	0.883665	1.3077	0.469656	0.997333
GM-CSF	P04141	distal	female	1	5	0.928639	0.759719	1.13512	0.469834	0.997333
PLCG1	P19174	distal	female	1	5	1.06114	0.903383	1.24646	0.46988	0.997333
RORG	P51449	distal	female	1	5	0.907817	0.698305	1.18019	0.470039	0.997333
I2C2	Q9UKV8	distal	female	1	5	0.924307	0.746568	1.14436	0.470057	0.997333
NSF	P46459	distal	female	1	5	0.904756	0.689463	1.18728	0.470367	0.997333
PLXA1	Q9UIW2	distal	female	1	5	0.90928	0.702301	1.17726	0.470507	0.997333
KIAA0040	Q15053	distal	female	1	5	1.07891	0.877809	1.32608	0.470508	0.997333
HSP76	P17066	distal	female	1	5	1.07066	0.889415	1.28885	0.470583	0.997333
AKA7A	O43687	distal	female	1	5	1.05694	0.909305	1.22855	0.470634	0.997333
S6A14	Q9UN76	distal	female	1	5	1.05626	0.91031	1.2256	0.470676	0.997333
Hexosaminidase B	P07686	distal	female	1	5	0.937525	0.786792	1.11714	0.470686	0.997333
CAMK1D	Q8IU85	distal	female	1	5	1.03958	0.935503	1.15523	0.470796	0.997333
VP26A	O75436	distal	female	1	5	0.888698	0.644876	1.22471	0.470818	0.997333
CLIC2	O15247	distal	female	1	5	0.930085	0.763784	1.13259	0.470822	0.997333
SIG12:Ig-like V-type 2	Q96PQ1	distal	female	1	5	1.05602	0.910571	1.2247	0.470969	0.997333
BAIP2	Q9UQB8	distal	female	1	5	0.872724	0.602668	1.26379	0.471127	0.997333
dopa decarboxylase	P20711	distal	female	1	5	0.954099	0.839566	1.08426	0.471426	0.997333
VWC2	Q2TAL6	distal	female	1	5	0.916705	0.723481	1.16153	0.471456	0.997333
CXA8	P48165	distal	female	1	5	0.920039	0.733285	1.15436	0.471562	0.997333
FHR2	P36980	distal	female	1	5	0.939793	0.793583	1.11294	0.471699	0.997333
ST1B1	O43704	distal	female	1	5	1.04936	0.92032	1.19649	0.471736	0.997333
RET7	Q96R05	distal	female	1	5	1.05767	0.907851	1.23221	0.471858	0.997333
b-CF	P0DN86	distal	female	1	5	0.910576	0.7054	1.17543	0.472055	0.997333
MTAP	Q13126	distal	female	1	5	1.06179	0.901685	1.25033	0.47215	0.997333
EZH2	Q15910	distal	female	1	5	0.938287	0.788694	1.11625	0.472233	0.997333
B2L10	Q9HD36	distal	female	1	5	0.925175	0.748393	1.14372	0.472245	0.997333
ARAF	P10398	distal	female	1	5	1.068	0.892579	1.27789	0.472389	0.997333
ARMC5:ARM 5	Q96C12	distal	female	1	5	1.06322	0.899486	1.25677	0.472458	0.997333
THAP2	Q9H0W7	distal	female	1	5	0.937088	0.784832	1.11888	0.47259	0.997333
ILT-4	Q8N423	distal	female	1	5	0.918852	0.729363	1.15757	0.47263	0.997333
SHAN3	Q9BYB0	distal	female	1	5	0.907216	0.695453	1.18346	0.472775	0.997333
UBL4A	P11441	distal	female	1	5	0.90192	0.680404	1.19556	0.472836	0.997333
CRIP1	P50238	distal	female	1	5	0.934603	0.776997	1.12418	0.472907	0.997333
Chitotriosidase-1	Q13231	distal	female	1	5	0.932504	0.770503	1.12857	0.472919	0.997333
MYOM3	Q5VTT5	distal	female	1	5	0.937468	0.785914	1.11825	0.472924	0.997333
CC140	Q96MF4	distal	female	1	5	0.933078	0.772272	1.12737	0.472928	0.997333
LEGL	Q3ZCW2	distal	female	1	5	0.889541	0.646056	1.22479	0.473178	0.997333
BORG4	Q9H3Q1	distal	female	1	5	0.924731	0.74666	1.14527	0.473341	0.997333
SLTM	Q9NWH9	distal	female	1	5	0.928874	0.759224	1.13643	0.473343	0.997333
IL-1F6	Q9UHA7	distal	female	1	5	1.05888	0.905564	1.23815	0.473424	0.997333
MPP6	Q9NZW5	distal	female	1	5	1.05398	0.91284	1.21694	0.473558	0.997333
RPS6KA3	P51812	distal	female	1	5	0.894128	0.658346	1.21435	0.473685	0.997333
CD1B	P29016	distal	female	1	5	0.934313	0.775845	1.12515	0.473686	0.997333
ZFY27:CD region 1	Q5T4F4	distal	female	1	5	1.06372	0.898277	1.25963	0.473875	0.997333
AK1C2	P52895	distal	female	1	5	1.05388	0.912876	1.21666	0.47393	0.997333
CD79A	P11912	distal	female	1	5	0.963488	0.870122	1.06687	0.474459	0.997333
KDM4C	Q9H3R0	distal	female	1	5	0.901053	0.677068	1.19914	0.474893	0.997333
DSCL1	Q8TD84	distal	female	1	5	0.914529	0.715639	1.1687	0.475185	0.997333
RERG	Q96A58	distal	female	1	5	1.06134	0.901335	1.24975	0.475197	0.997333
CDK20	Q8IZL9	distal	female	1	5	0.919268	0.729489	1.15842	0.475541	0.997333
POTEG	Q6S5H5	distal	female	1	5	0.935524	0.778988	1.12351	0.475604	0.997333
carbonic anhydrase II	P00918	distal	female	1	5	0.905295	0.688736	1.18995	0.475688	0.997333
NF-ATc1	O95644	distal	female	1	5	0.949788	0.824392	1.09426	0.475781	0.997333
PAPOG	Q9BWT3	distal	female	1	5	1.08785	0.862948	1.37135	0.476123	0.997333
HXK3	P52790	distal	female	1	5	1.04802	0.921123	1.1924	0.476307	0.997333
NDE1	Q9NXR1	distal	female	1	5	0.849178	0.541507	1.33166	0.476342	0.997333
PSB7	Q99436	distal	female	1	5	1.08083	0.872623	1.33872	0.476485	0.997333
ZN263	O14978	distal	female	1	5	1.0566	0.908001	1.22951	0.476503	0.997333
USH1C	Q9Y6N9	distal	female	1	5	1.03684	0.938548	1.14542	0.476537	0.997333
DAPK2	Q9UIK4	distal	female	1	5	1.04563	0.92467	1.18241	0.476871	0.997333
NEUG	Q92686	distal	female	1	5	1.09824	0.848319	1.42178	0.4769	0.997333
CRH	P06850	distal	female	1	5	0.929054	0.758508	1.13795	0.476992	0.997333
FXYD6	Q9H0Q3	distal	female	1	5	1.06857	0.88998	1.28299	0.477231	0.997333
TYK2	P29597	distal	female	1	5	1.05759	0.906226	1.23424	0.477394	0.997333
ADPPT	Q9NRN7	distal	female	1	5	0.893704	0.655417	1.21862	0.477524	0.997333
Integrin a1b1	P05556	distal	female	1	5	1.11197	0.829568	1.49051	0.477707	0.997333
RPR1A	Q96P16	distal	female	1	5	1.04601	0.92383	1.18435	0.477811	0.997333
DCPS	Q96C86	distal	female	1	5	0.924187	0.743359	1.149	0.477896	0.997333
Troponin I, skeletal, fast twitch	P48788	distal	female	1	5	0.911749	0.706228	1.17708	0.478364	0.997333
TMM85	Q5J8M3	distal	female	1	5	0.931684	0.766043	1.13314	0.478639	0.997333
CLC2A	Q6UVW9	distal	female	1	5	0.912615	0.708635	1.17531	0.478662	0.997333
STX1B	P61266	distal	female	1	5	0.933051	0.770247	1.13027	0.478753	0.997333
LIMD1	Q9UGP4	distal	female	1	5	0.898621	0.668387	1.20816	0.479062	0.997333
Elastase	P08246	distal	female	1	5	1.08528	0.865141	1.36144	0.479223	0.997333
GNAS	P63092	distal	female	1	5	1.08485	0.865703	1.35947	0.479337	0.997333
UBQL4	Q9NRR5	distal	female	1	5	0.88935	0.642564	1.23092	0.479487	0.997333
RM10	Q7Z7H8	distal	female	1	5	0.907471	0.69333	1.18775	0.479553	0.997333
AMNLS	Q9BXJ7	distal	female	1	5	0.936566	0.780977	1.12315	0.479557	0.997333
THIC	Q9BWD1	distal	female	1	5	1.08237	0.868992	1.34814	0.479861	0.997333
JPH4	Q96JJ6	distal	female	1	5	0.921875	0.735617	1.15529	0.479941	0.997333
ZADH2	Q8N4Q0	distal	female	1	5	0.902983	0.680185	1.19876	0.480233	0.997333
HENMT	Q5T8I9	distal	female	1	5	0.923237	0.739516	1.1526	0.480508	0.997333
ACTN2	P35609	distal	female	1	5	0.927889	0.753638	1.14243	0.480658	0.997333
TLR4	O00206	distal	female	1	5	0.944145	0.804682	1.10778	0.480935	0.997333
14-3-3 protein beta/alpha	P31946	distal	female	1	5	0.879839	0.616258	1.25616	0.481028	0.997333
BAP1	Q92560	distal	female	1	5	0.897668	0.664663	1.21236	0.481388	0.997333
TIM50	Q3ZCQ8	distal	female	1	5	0.910976	0.702633	1.1811	0.481609	0.997333
BMP-5	P22003	distal	female	1	5	0.933663	0.771156	1.13042	0.481732	0.997333
NKp46	O76036	distal	female	1	5	1.08613	0.862721	1.3674	0.481925	0.997333
NKp30	O14931	distal	female	1	5	0.939069	0.788127	1.11892	0.481952	0.997333
NCAM1	P13591	distal	female	1	5	0.923594	0.740001	1.15274	0.4821	0.997333
BAFF	Q9Y275	distal	female	1	5	1.03993	0.93236	1.15992	0.482159	0.997333
CCD25	Q86WR0	distal	female	1	5	0.930962	0.762583	1.13652	0.48219	0.997333
Activin A	P08476	distal	female	1	5	0.920184	0.729605	1.16054	0.482357	0.997333
BLMH	Q13867	distal	female	1	5	1.04716	0.920791	1.19087	0.482498	0.997333
RCAS1	O00559	distal	female	1	5	1.07211	0.882733	1.30211	0.482597	0.997333
UR2R	Q9UKP6	distal	female	1	5	0.917191	0.720472	1.16762	0.482811	0.997333
HSP 70		distal	female	1	5	1.08288	0.866918	1.35265	0.482916	0.997333
GRAN	P28676	distal	female	1	5	0.928673	0.75522	1.14196	0.482988	0.997333
K1467:N-term	A2RU67	distal	female	1	5	0.950775	0.825708	1.09479	0.483005	0.997333
CSTP1	Q9BRF8	distal	female	1	5	0.933858	0.771315	1.13065	0.483069	0.997333
SNX27	Q96L92	distal	female	1	5	1.09838	0.845023	1.42769	0.483086	0.997333
Apaf-1	O14727	distal	female	1	5	0.91564	0.71573	1.17139	0.483139	0.997333
EDEM2	Q9BV94	distal	female	1	5	1.05061	0.9151	1.20618	0.483494	0.997333
Fructosamine-3-kinase	Q9H479	distal	female	1	5	0.913573	0.709465	1.1764	0.483511	0.997333
SIM13	P0DJ93	distal	female	1	5	0.936958	0.780874	1.12424	0.483692	0.997333
TAF8	Q7Z7C8	distal	female	1	5	1.06892	0.886949	1.28822	0.483947	0.997333
CAMK2A	Q9UQM7	distal	female	1	5	1.0825	0.866978	1.35159	0.484046	0.997333
IFNA4	P05014	distal	female	1	5	1.07489	0.878045	1.31586	0.484082	0.997333
Cytochrome P450 3A4	P08684	distal	female	1	5	0.935999	0.77755	1.12674	0.484575	0.997333
CDK2/cyclin A	P20248	distal	female	1	5	1.04209	0.928314	1.1698	0.484613	0.997333
F176C:CD	P58658	distal	female	1	5	1.07737	0.874171	1.32779	0.484652	0.997333
PSD10	O75832	distal	female	1	5	0.954777	0.838539	1.08713	0.484747	0.997333
BEND6	Q5SZJ8	distal	female	1	5	0.905849	0.686365	1.19552	0.484866	0.997333
BTK	Q06187	distal	female	1	5	0.888591	0.637885	1.23783	0.484925	0.997333
BMP-6	P22004	distal	female	1	5	0.93564	0.776296	1.12769	0.484939	0.997333
NTNG1	Q9Y2I2	distal	female	1	5	0.901015	0.672351	1.20745	0.485261	0.997333
6Ckine	O00585	distal	female	1	5	0.932965	0.767686	1.13383	0.485504	0.997333
Rb	P06400	distal	female	1	5	1.07544	0.876553	1.31944	0.485759	0.997333
SIG14	Q08ET2	distal	female	1	5	0.94545	0.80747	1.10701	0.485851	0.997333
CLC9A	Q6UXN8	distal	female	1	5	0.900476	0.6705	1.20933	0.485969	0.997333
ARL6	Q9H0F7	distal	female	1	5	1.09645	0.846134	1.42081	0.486208	0.997333
PAPP-A	Q13219	distal	female	1	5	1.07128	0.882536	1.30038	0.48625	0.997333
HAP28	Q13442	distal	female	1	5	0.890886	0.643437	1.2335	0.486469	0.997333
GOLM1	Q8NBJ4	distal	female	1	5	1.0749	0.877047	1.31739	0.486476	0.997333
RGMB	Q6NW40	distal	female	1	5	0.917628	0.720304	1.16901	0.486507	0.997333
ANXA7	P20073	distal	female	1	5	0.900411	0.670059	1.20995	0.486534	0.997333
Prekallikrein	P03952	distal	female	1	5	1.0582	0.902323	1.241	0.486579	0.997333
SSU72	Q9NP77	distal	female	1	5	0.942145	0.796533	1.11438	0.486605	0.997333
TRUB1	Q8WWH5	distal	female	1	5	0.908602	0.693586	1.19028	0.486625	0.997333
CCD19	Q9UL16	distal	female	1	5	1.05784	0.90285	1.23943	0.486667	0.997333
CaMKK alpha	Q8N5S9	distal	female	1	5	0.925014	0.74257	1.15228	0.486806	0.997333
DGC14	Q96DF8	distal	female	1	5	0.947814	0.814888	1.10242	0.486939	0.997333
WFDC1	Q9HC57	distal	female	1	5	1.07362	0.878748	1.31171	0.486972	0.997333
TWF1	Q12792	distal	female	1	5	1.05615	0.905352	1.23207	0.487051	0.997333
CD79A	P11912	distal	female	1	5	0.951858	0.828175	1.09401	0.487206	0.997333
ASM	P17405	distal	female	1	5	0.933116	0.767468	1.13452	0.487524	0.997333
RBM46	Q8TBY0	distal	female	1	5	0.917899	0.720681	1.16909	0.487598	0.997333
GP101	Q96P66	distal	female	1	5	0.931673	0.762876	1.13782	0.487708	0.997333
VEGF-C	P49767	distal	female	1	5	0.920507	0.728432	1.16323	0.487876	0.997333
PIANP	Q8IYJ0	distal	female	1	5	0.927887	0.750985	1.14646	0.487987	0.997333
ADH6	P28332	distal	female	1	5	1.11874	0.814666	1.5363	0.488105	0.997333
KCTD6	Q8NC69	distal	female	1	5	0.930126	0.757824	1.1416	0.488323	0.997333
LIN7B	Q9HAP6	distal	female	1	5	0.934462	0.771304	1.13213	0.488717	0.997333
ASGR2	P07307	distal	female	1	5	1.05702	0.903448	1.23669	0.48874	0.997333
PD-L2	Q9BQ51	distal	female	1	5	0.923204	0.736256	1.15762	0.488851	0.997333
CN16B	Q0VAA2	distal	female	1	5	1.05707	0.903332	1.23696	0.488872	0.997333
UFC1	Q9Y3C8	distal	female	1	5	0.894982	0.65363	1.22545	0.488951	0.997333
NOTC2	Q04721	distal	female	1	5	1.05511	0.90627	1.2284	0.489279	0.997333
M4K3	Q8IVH8	distal	female	1	5	1.04707	0.919026	1.19296	0.489466	0.997333
BNP-32	P16860	distal	female	1	5	1.051	0.912594	1.21041	0.489901	0.997333
CX048	Q8WUE5	distal	female	1	5	0.932764	0.765524	1.13654	0.489934	0.997333
Ephrin-A3	P52797	distal	female	1	5	0.92985	0.756333	1.14317	0.490074	0.997333
PROF4	Q8NHR9	distal	female	1	5	0.926349	0.745176	1.15157	0.490831	0.997333
TRAIL R2	O14763	distal	female	1	5	1.06379	0.892178	1.26842	0.490861	0.997333
MIRO1	Q8IXI2	distal	female	1	5	0.905977	0.684095	1.19983	0.490876	0.997333
UBE2N/UBE2V2 Complex	P61088	distal	female	1	5	0.897566	0.659971	1.2207	0.490925	0.997333
IFIT2	P09913	distal	female	1	5	1.06842	0.885036	1.2898	0.490929	0.997333
ENTP2	Q9Y5L3	distal	female	1	5	0.9411	0.791798	1.11856	0.490967	0.997333
DLX4	Q92988	distal	female	1	5	0.898479	0.662448	1.21861	0.49116	0.997333
PAWR	Q96IZ0	distal	female	1	5	1.07943	0.868279	1.34193	0.491316	0.997333
ZG16	O60844	distal	female	1	5	1.0695	0.883219	1.29507	0.491368	0.997333
ASAP3	Q8TDY4	distal	female	1	5	1.05092	0.912289	1.21062	0.49137	0.997333
nectin-1 gamma:ECD	Q15223	distal	female	1	5	0.946215	0.808285	1.10768	0.491619	0.997333
PECR	Q9BY49	distal	female	1	5	0.942101	0.794691	1.11685	0.492088	0.997333
UCR6	P14927	distal	female	1	5	1.04616	0.919773	1.18992	0.492109	0.997333
FGF-16	O43320	distal	female	1	5	0.943006	0.797588	1.11494	0.492241	0.997333
CSK21	P68400	distal	female	1	5	0.918624	0.720647	1.17099	0.493113	0.997333
cathepsin K	P43235	distal	female	1	5	0.921469	0.729274	1.16432	0.493178	0.997333
eIF-4H	Q15056	distal	female	1	5	0.893519	0.647458	1.23309	0.493303	0.997333
STYX	Q8WUJ0	distal	female	1	5	0.935127	0.771831	1.13297	0.493354	0.997333
SIA8F	P61647	distal	female	1	5	0.913583	0.705364	1.18327	0.493434	0.997333
CNN2	Q99439	distal	female	1	5	0.904906	0.679792	1.20457	0.493548	0.997333
KAD2	P54819	distal	female	1	5	1.10633	0.8284	1.4775	0.493623	0.997333
IgG4, Kappa	P01861	distal	female	1	5	1.07502	0.873906	1.32241	0.493643	0.997333
Alpha-L-fucosidase I	P04066	distal	female	1	5	0.940485	0.788945	1.12113	0.493676	0.997333
GRM2B	Q96HH9	distal	female	1	5	0.910997	0.697512	1.18982	0.493839	0.997333
Coagulation Factor IX	P00740	distal	female	1	5	1.08742	0.855311	1.38252	0.493878	0.997333
LAT	O43561	distal	female	1	5	1.0661	0.887449	1.2807	0.494	0.997333
SPCS1	Q9Y6A9	distal	female	1	5	1.05211	0.909583	1.21696	0.494016	0.997333
KDSR	Q06136	distal	female	1	5	1.05153	0.910358	1.2146	0.494512	0.997333
CB39L	Q9H9S4	distal	female	1	5	0.880344	0.610601	1.26925	0.494789	0.997333
Aggrecan	P16112	distal	female	1	5	1.04763	0.916613	1.19738	0.494826	0.997333
FABPA	P15090	distal	female	1	5	1.09046	0.850395	1.3983	0.494851	0.997333
GGE2D	Q9UEU5	distal	female	1	5	1.06502	0.888798	1.27619	0.49486	0.997333
NCOA7	Q8NI08	distal	female	1	5	1.11216	0.819587	1.50918	0.494888	0.997333
Alpha-amylase 2B	P19961	distal	female	1	5	0.919166	0.721446	1.17107	0.495196	0.997333
TXLNA	P40222	distal	female	1	5	0.928928	0.751331	1.14851	0.495877	0.997333
CEP76	Q8TAP6	distal	female	1	5	1.07594	0.871489	1.32836	0.49604	0.997333
MMP-8	P22894	distal	female	1	5	1.05962	0.896849	1.25194	0.496128	0.997333
COF2	Q9Y281	distal	female	1	5	1.04883	0.914097	1.20342	0.496759	0.997333
BCAP	Q6ZUJ8	distal	female	1	5	0.932524	0.762274	1.1408	0.496993	0.997333
MutY homolog	Q9UIF7	distal	female	1	5	0.934083	0.767192	1.13728	0.497128	0.997333
ANM1	Q99873	distal	female	1	5	0.937672	0.778558	1.1293	0.49758	0.997333
MXRA8:CD	Q9BRK3	distal	female	1	5	1.0513	0.909799	1.21481	0.497597	0.997333
PKB	P31749	distal	female	1	5	0.898234	0.658695	1.22488	0.497654	0.997333
BMF	Q96LC9	distal	female	1	5	0.92564	0.740384	1.15725	0.497661	0.997333
MANEA	Q5SRI9	distal	female	1	5	1.06886	0.881627	1.29587	0.497918	0.997333
RELT	Q969Z4	distal	female	1	5	0.909416	0.69097	1.19692	0.498114	0.997333
Carbonic anhydrase 9	Q16790	distal	female	1	5	0.938268	0.780263	1.12827	0.498243	0.997333
MIP-5	Q16663	distal	female	1	5	1.06412	0.888932	1.27383	0.498309	0.997333
ADAM 28	Q9UKQ2	distal	female	1	5	1.06506	0.887446	1.27822	0.498313	0.997333
NALDL	Q9UQQ1	distal	female	1	5	1.06924	0.880863	1.29791	0.498354	0.997333
TIM-4	Q96H15	distal	female	1	5	0.933209	0.763971	1.13994	0.498355	0.997333
SFTA2	Q6UW10	distal	female	1	5	0.941927	0.792122	1.12006	0.498426	0.997333
NECA1	Q8N987	distal	female	1	5	1.06664	0.884875	1.28574	0.498518	0.997333
SIA7C	Q8NDV1	distal	female	1	5	1.05504	0.903399	1.23214	0.498547	0.997333
ASPN	Q9BXN1	distal	female	1	5	0.930294	0.754635	1.14684	0.498581	0.997333
MDM1	Q8TC05	distal	female	1	5	0.944319	0.799882	1.11484	0.498762	0.997333
PSG2	P11465	distal	female	1	5	0.916544	0.711959	1.17992	0.498913	0.997333
gpIIbIIIa	P05106	distal	female	1	5	0.901547	0.667534	1.2176	0.499076	0.997333
K0174	P53990	distal	female	1	5	0.888483	0.630586	1.25185	0.499097	0.997333
RPC10	Q9Y2Y1	distal	female	1	5	1.05917	0.896512	1.25134	0.499177	0.997333
UBP8	P40818	distal	female	1	5	0.896012	0.65159	1.23212	0.499291	0.997333
IL-2 sRb	P14784	distal	female	1	5	0.931591	0.758327	1.14444	0.499726	0.997333
PPM1F	P49593	distal	female	1	5	0.907175	0.683634	1.20381	0.499734	0.997333
CHSTE	Q8NCH0	distal	female	1	5	0.944577	0.800357	1.11478	0.499979	0.997333
RU2A	P09661	distal	female	1	5	1.06058	0.89381	1.25847	0.500424	0.997333
FAK2:FERM	Q14289	distal	female	1	5	1.08659	0.853308	1.38364	0.500651	0.997333
FKB1B	P68106	distal	female	1	5	0.898192	0.657139	1.22767	0.500662	0.997333
UPP	Q96BW1	distal	female	1	5	1.07421	0.872186	1.32303	0.500662	0.997333
NELL1	Q92832	distal	female	1	5	0.931603	0.757966	1.14502	0.500816	0.997333
ADDB	P35612	distal	female	1	5	0.905317	0.677688	1.2094	0.50082	0.997333
DRAXI	Q8NBI3	distal	female	1	5	0.938291	0.779458	1.12949	0.500865	0.997333
OFUT1	Q9H488	distal	female	1	5	0.948418	0.812858	1.10658	0.500959	0.997333
4-1BB	Q07011	distal	female	1	5	1.0502	0.910546	1.21127	0.501106	0.997333
GIPC1	O14908	distal	female	1	5	0.909747	0.690613	1.19841	0.50113	0.997333
LCNL1	Q6ZST4	distal	female	1	5	0.933839	0.764992	1.13995	0.501138	0.997333
RHPN2	Q8IUC4	distal	female	1	5	1.05189	0.907734	1.21894	0.501147	0.997333
CASC4	Q6P4E1	distal	female	1	5	0.931261	0.756738	1.14603	0.501203	0.997333
GRAP1	Q4V328	distal	female	1	5	0.892214	0.639754	1.2443	0.501561	0.997333
STX2	P32856	distal	female	1	5	1.07319	0.873354	1.31875	0.501652	0.997333
IRF8	Q02556	distal	female	1	5	1.05776	0.897934	1.24603	0.501681	0.997333
OCAD1	Q9NX40	distal	female	1	5	1.0487	0.912767	1.20487	0.502032	0.997333
TIM10	P62072	distal	female	1	5	0.883694	0.615908	1.26791	0.502049	0.997333
EFNB1	P98172	distal	female	1	5	0.927243	0.743567	1.15629	0.502431	0.997333
Profilin II	P35080	distal	female	1	5	0.869881	0.578743	1.30748	0.502555	0.997333
Aflatoxin B1 aldehyde reductase	O43488	distal	female	1	5	0.904318	0.673917	1.21349	0.50266	0.997333
RAB3D	O95716	distal	female	1	5	0.899819	0.660844	1.22521	0.502683	0.997333
D106A	Q8N104	distal	female	1	5	0.930213	0.752849	1.14936	0.502708	0.997333
TCPH	Q99832	distal	female	1	5	0.929966	0.752065	1.14995	0.502709	0.997333
NCC27	O00299	distal	female	1	5	0.898919	0.658239	1.2276	0.502718	0.997333
FMR1	Q06787	distal	female	1	5	0.907451	0.682927	1.20579	0.503092	0.997333
MARE2	Q15555	distal	female	1	5	0.910552	0.691936	1.19824	0.503546	0.997333
RGS13	O14921	distal	female	1	5	1.0592	0.894926	1.25363	0.503578	0.997333
ABI3	Q9P2A4	distal	female	1	5	1.07104	0.875895	1.30966	0.503656	0.997333
TIMP-1	P01033	distal	female	1	5	1.09167	0.844177	1.41172	0.503731	0.997333
SNAB	Q9H115	distal	female	1	5	1.05906	0.895054	1.25311	0.503875	0.997333
DRP-1	Q14194	distal	female	1	5	0.937998	0.777447	1.1317	0.503972	0.997333
HSP 70		distal	female	1	5	1.0724	0.873516	1.31658	0.504199	0.997333
LAG-3	P18627	distal	female	1	5	0.937017	0.774171	1.13412	0.504218	0.997333
SREC-II:ECD	Q96GP6	distal	female	1	5	0.939677	0.78281	1.12798	0.504345	0.997333
MATN3	O15232	distal	female	1	5	1.07852	0.86387	1.34651	0.50439	0.997333
K1024	Q9UPX6	distal	female	1	5	1.04377	0.920398	1.18369	0.504431	0.997333
MILK1	Q8N3F8	distal	female	1	5	0.929705	0.750517	1.15167	0.504625	0.997333
DUS28	Q4G0W2	distal	female	1	5	0.909542	0.688422	1.20168	0.504662	0.997333
NUMBL	Q9Y6R0	distal	female	1	5	0.92079	0.722466	1.17356	0.504893	0.997333
DDI2	Q5TDH0	distal	female	1	5	0.93543	0.768766	1.13823	0.504946	0.997333
BAMBI:ECD	Q13145	distal	female	1	5	1.06431	0.886111	1.27833	0.505012	0.997333
TTC27	Q6P3X3	distal	female	1	5	0.888786	0.628369	1.25713	0.505121	0.997333
RBPS2	Q6ZRY4	distal	female	1	5	0.896628	0.650351	1.23616	0.505432	0.997333
RBM9	O43251	distal	female	1	5	1.06724	0.881177	1.29258	0.505559	0.997333
Thrombopoietin Receptor	P40238	distal	female	1	5	0.924736	0.734404	1.1644	0.505738	0.997333
Discoidin domain receptor 2	Q16832	distal	female	1	5	1.0688	0.878588	1.30019	0.505773	0.997333
SCCA1	P29508	distal	female	1	5	1.04341	0.920646	1.18255	0.505802	0.997333
LDHC	P07864	distal	female	1	5	0.931704	0.756412	1.14762	0.505918	0.997333
FAM3B	P58499	distal	female	1	5	1.07099	0.875006	1.31088	0.505972	0.997333
GITR	Q9Y5U5	distal	female	1	5	0.934819	0.766349	1.14032	0.506178	0.997333
RIR2B	Q7LG56	distal	female	1	5	0.929453	0.74899	1.1534	0.506538	0.997333
GIMA6	Q6P9H5	distal	female	1	5	1.0495	0.910048	1.21031	0.506595	0.997333
KAISO	Q86T24	distal	female	1	5	1.05763	0.896379	1.24789	0.506772	0.997333
GCDH	Q92947	distal	female	1	5	1.06152	0.889958	1.26616	0.506828	0.997333
CHAC2	Q8WUX2	distal	female	1	5	1.07853	0.862701	1.34836	0.506942	0.997333
annexin I	P04083	distal	female	1	5	1.0721	0.872799	1.31691	0.507051	0.997333
Kallikrein 2	P20151	distal	female	1	5	0.94172	0.788459	1.12477	0.507602	0.997333
FOXL2	P58012	distal	female	1	5	1.05849	0.89461	1.2524	0.50775	0.997333
Inosine triphosphatase	Q9BY32	distal	female	1	5	0.942875	0.792116	1.12233	0.508157	0.997333
Bcl-10	O95999	distal	female	1	5	0.930678	0.752255	1.15142	0.50825	0.997333
OSMR	Q99650	distal	female	1	5	1.04262	0.921352	1.17985	0.508253	0.997333
C7	P10643	distal	female	1	5	1.077	0.864435	1.34183	0.508431	0.997333
PAX-8	Q06710	distal	female	1	5	0.946022	0.802529	1.11517	0.508521	0.997333
NUBP2	Q9Y5Y2	distal	female	1	5	1.05517	0.899829	1.23733	0.508661	0.997333
PYRG1	P17812	distal	female	1	5	0.913433	0.698314	1.19482	0.50871	0.997333
MEOX1	P50221	distal	female	1	5	0.931471	0.754597	1.1498	0.508783	0.997333
HRG	P04196	distal	female	1	5	1.06922	0.876663	1.30407	0.508847	0.997333
UBE2T	Q9NPD8	distal	female	1	5	1.06728	0.879679	1.2949	0.509125	0.997333
KBRS2	Q9NYR9	distal	female	1	5	1.06005	0.891465	1.26051	0.509341	0.997333
SCIMP	Q6UWF3	distal	female	1	5	0.930328	0.750712	1.15292	0.509357	0.997333
ODP2	P10515	distal	female	1	5	1.07314	0.870083	1.32358	0.509524	0.997333
DOC2B	Q14184	distal	female	1	5	0.908179	0.68194	1.20947	0.509964	0.997333
Angiotensinogen	P01019	distal	female	1	5	1.06145	0.888893	1.26751	0.509994	0.997333
CD39	P49961	distal	female	1	5	1.0483	0.911027	1.20627	0.510057	0.997333
MIS	P03971	distal	female	1	5	1.07463	0.867469	1.33126	0.510061	0.997333
DJC11	Q9NVH1	distal	female	1	5	1.06769	0.878631	1.29744	0.51007	0.997333
TARC	Q92583	distal	female	1	5	1.05665	0.896848	1.24493	0.510118	0.997333
PCAF	Q92831	distal	female	1	5	1.05257	0.903722	1.22593	0.510145	0.997333
F177A	Q8N128	distal	female	1	5	0.934704	0.764459	1.14286	0.510379	0.997333
Gro-a	P09341	distal	female	1	5	1.05159	0.905192	1.22167	0.510738	0.997333
SPC1L	Q9H0A9	distal	female	1	5	0.938879	0.777978	1.13306	0.510829	0.997333
MYCBP	Q99417	distal	female	1	5	0.895841	0.64531	1.24364	0.511055	0.997333
K0494:C-term	O75071	distal	female	1	5	0.937676	0.773922	1.13608	0.511099	0.997333
ACAM:CD	Q9H6B4	distal	female	1	5	1.06958	0.875028	1.3074	0.51137	0.997333
RM01	Q9BYD6	distal	female	1	5	0.898366	0.652412	1.23704	0.511403	0.997333
JAML1	Q86YT9	distal	female	1	5	0.935545	0.766611	1.14171	0.512008	0.997333
NDRG2	Q9UN36	distal	female	1	5	0.928995	0.745383	1.15784	0.512118	0.997333
RPGP1	P47736	distal	female	1	5	0.857911	0.54255	1.35658	0.512129	0.997333
NGL1	Q9HCJ2	distal	female	1	5	0.895694	0.644336	1.24511	0.512156	0.997333
ACTN4	O43707	distal	female	1	5	0.935324	0.765622	1.14264	0.512748	0.997333
B7-2	P42081	distal	female	1	5	0.92676	0.73799	1.16382	0.512782	0.997333
PAK4	O96013	distal	female	1	5	0.900777	0.658718	1.23178	0.512834	0.997333
Sialoadhesin	Q9BZZ2	distal	female	1	5	0.917447	0.708773	1.18756	0.51286	0.997333
G-CSF-R	Q99062	distal	female	1	5	1.04658	0.913143	1.19951	0.512959	0.997333
PNP	P00491	distal	female	1	5	0.90577	0.673291	1.21852	0.513121	0.997333
Apo A-I	P02647	distal	female	1	5	1.06359	0.884104	1.27952	0.513271	0.997333
ISCU	Q9H1K1	distal	female	1	5	0.925682	0.734358	1.16685	0.513297	0.997333
eIF-5A-1	P63241	distal	female	1	5	0.900689	0.658193	1.23253	0.513385	0.997333
Tenascin		distal	female	1	5	1.06642	0.879278	1.29339	0.513649	0.997333
UB2D3	P61077	distal	female	1	5	1.07223	0.869686	1.32194	0.513842	0.997333
OMGP	P23515	distal	female	1	5	0.927516	0.739953	1.16262	0.513895	0.997333
PCI	P05154	distal	female	1	5	1.03958	0.9252	1.16809	0.513983	0.997333
UB2L3/ PolyUbiquitin K48	P0CG47	distal	female	1	5	0.929208	0.745333	1.15844	0.513995	0.997333
RBM23	Q86U06	distal	female	1	5	1.05699	0.894898	1.24843	0.51406	0.997333
RGMA	Q96B86	distal	female	1	5	0.937304	0.771576	1.13863	0.51426	0.997333
NAR3	Q13508	distal	female	1	5	0.927034	0.738242	1.16411	0.514333	0.997333
COMD9	Q9P000	distal	female	1	5	1.09103	0.839579	1.41778	0.514536	0.997333
MUL1:CD	Q969V5	distal	female	1	5	0.923625	0.727287	1.17297	0.514676	0.997333
EBP	Q15125	distal	female	1	5	1.07304	0.867972	1.32656	0.514753	0.997333
HES6	Q96HZ4	distal	female	1	5	1.06566	0.88001	1.29046	0.514964	0.997333
NOMO2	Q5JPE7	distal	female	1	5	1.0687	0.87492	1.30539	0.515118	0.997333
VAV3	Q9UKW4	distal	female	1	5	0.951448	0.818971	1.10536	0.515311	0.997333
Transgelin-2	P37802	distal	female	1	5	0.886265	0.61601	1.27509	0.515327	0.997333
PSMD4	P55036	distal	female	1	5	1.0485	0.909066	1.20933	0.515353	0.997333
KRA24	Q9BYR9	distal	female	1	5	1.0704	0.87201	1.31394	0.515359	0.997333
OTUD3	Q5T2D3	distal	female	1	5	0.919114	0.712844	1.18507	0.51539	0.997333
HDAC2	Q92769	distal	female	1	5	1.07818	0.859382	1.35268	0.515402	0.997333
PCKGM	Q16822	distal	female	1	5	0.937831	0.772855	1.13802	0.51556	0.997333
OTX2	P32243	distal	female	1	5	0.936577	0.768636	1.14121	0.515777	0.997333
IL-17F	Q96PD4	distal	female	1	5	1.05281	0.901437	1.2296	0.51584	0.997333
SMRC1	Q92922	distal	female	1	5	1.05761	0.893202	1.25227	0.515862	0.997333
TTPAL	Q9BTX7	distal	female	1	5	0.925315	0.732116	1.1695	0.515943	0.997333
FCGBP	Q9Y6R7	distal	female	1	5	1.05574	0.896304	1.24355	0.516084	0.997333
TPSB2	P20231	distal	female	1	5	0.944296	0.794272	1.12266	0.516151	0.997333
NXPH3	O95157	distal	female	1	5	0.940798	0.782476	1.13115	0.516263	0.997333
VPS28 protein homolog	Q9UK41	distal	female	1	5	1.05714	0.893837	1.25029	0.516284	0.997333
SEM6B	Q9H3T3	distal	female	1	5	0.92726	0.738101	1.1649	0.516486	0.997333
TEN4	Q6N022	distal	female	1	5	1.04529	0.914357	1.19498	0.516517	0.997333
THS7A:TSP type-1 domain 6	Q9UPZ6	distal	female	1	5	0.941667	0.785264	1.12922	0.516617	0.997333
FSTL4	Q6MZW2	distal	female	1	5	0.930856	0.749619	1.15591	0.51664	0.997333
S100A15	Q86SG5	distal	female	1	5	1.05853	0.891286	1.25716	0.51679	0.997333
S100A8/S100A9	P05109	distal	female	1	5	0.912207	0.690864	1.20447	0.516978	0.997333
complement factor H-related 5	Q9BXR6	distal	female	1	5	0.935511	0.764524	1.14474	0.517421	0.997333
VS10L	Q86VR7	distal	female	1	5	0.943927	0.792593	1.12416	0.51746	0.997333
NT5D3	Q86UY8	distal	female	1	5	1.0593	0.889724	1.26119	0.517488	0.997333
LZTL1	Q9NQ48	distal	female	1	5	0.924923	0.730226	1.17153	0.517517	0.997333
CACB3	P54284	distal	female	1	5	1.06473	0.880525	1.28748	0.517519	0.997333
UPK3L	B0FP48	distal	female	1	5	1.05431	0.898192	1.23757	0.51774	0.997333
NPM1	P06748	distal	female	1	5	1.06338	0.882701	1.28105	0.517758	0.997333
SRA1	Q9HD15	distal	female	1	5	0.91316	0.693396	1.20258	0.517806	0.997333
DLG2	Q15700	distal	female	1	5	0.898649	0.649921	1.24257	0.518046	0.997333
PCDGD	Q9Y5G3	distal	female	1	5	0.941103	0.78282	1.13139	0.518226	0.997333
FTO	Q9C0B1	distal	female	1	5	1.05072	0.904268	1.22089	0.518271	0.997333
RPAB4	P53803	distal	female	1	5	0.884042	0.608212	1.28496	0.518324	0.997333
MESD2	Q14696	distal	female	1	5	0.938585	0.774311	1.13771	0.518498	0.997333
AGRF2	Q8IZF7	distal	female	1	5	0.925533	0.731681	1.17075	0.518705	0.997333
I5P1	Q14642	distal	female	1	5	0.897094	0.644873	1.24796	0.519081	0.997333
Endothelin-converting enzyme 1:ECD	P42892	distal	female	1	5	1.04959	0.905961	1.21599	0.519163	0.997333
ID-1	P41134	distal	female	1	5	1.03921	0.92451	1.16814	0.519218	0.997333
Periostin	Q15063	distal	female	1	5	0.930726	0.748169	1.15783	0.519283	0.997333
UBE2N	P61088	distal	female	1	5	0.915442	0.699741	1.19764	0.519291	0.997333
C1QT4	Q9BXJ3	distal	female	1	5	1.06936	0.871997	1.3114	0.519433	0.997333
PSB2	P49721	distal	female	1	5	0.915053	0.698455	1.19882	0.519474	0.997333
NAR3	Q13508	distal	female	1	5	0.926968	0.73595	1.16756	0.519493	0.997333
RPAC1	O15160	distal	female	1	5	1.0567	0.89342	1.24981	0.519595	0.997333
PGK2	P07205	distal	female	1	5	0.918032	0.707634	1.19099	0.51961	0.997333
MYOM2	P54296	distal	female	1	5	0.933597	0.757366	1.15083	0.519739	0.997333
ihh	Q14623	distal	female	1	5	1.06924	0.87204	1.31104	0.519802	0.997333
PBP	P02775	distal	female	1	5	0.920359	0.714821	1.185	0.519827	0.997333
NAB1	Q13506	distal	female	1	5	1.07456	0.863224	1.33763	0.519835	0.997333
CD28	P10747	distal	female	1	5	0.932803	0.754698	1.15294	0.519919	0.997333
STX8	Q9UNK0	distal	female	1	5	0.896294	0.642101	1.25112	0.519961	0.997333
THY1	P04216	distal	female	1	5	1.07413	0.863833	1.33563	0.520046	0.997333
PLD5	Q8N7P1	distal	female	1	5	0.926553	0.734327	1.1691	0.520207	0.997333
Ubiquitin	P62979	distal	female	1	5	0.895865	0.640713	1.25262	0.520241	0.997333
ACOX1	Q15067	distal	female	1	5	1.09769	0.825923	1.45889	0.520727	0.997333
SIG12:Ig-like C2-type 2	Q96PQ1	distal	female	1	5	1.06238	0.883064	1.2781	0.52118	0.997333
PPN	O95428	distal	female	1	5	0.965894	0.868676	1.07399	0.521447	0.997333
FAM9B	Q8IZU0	distal	female	1	5	0.913761	0.693415	1.20413	0.521798	0.997333
ZN560	Q96MR9	distal	female	1	5	1.06137	0.884514	1.2736	0.521873	0.997333
RM32	Q9BYC8	distal	female	1	5	0.935769	0.763723	1.14657	0.521884	0.997333
C9	P02748	distal	female	1	5	1.07671	0.858712	1.35005	0.521956	0.997333
SYTC	P26639	distal	female	1	5	0.895469	0.638467	1.25592	0.522371	0.997333
gpIIbIIIa	P05106	distal	female	1	5	0.903634	0.662428	1.23267	0.522433	0.997333
SCMH1	Q96GD3	distal	female	1	5	1.05153	0.901449	1.22661	0.522476	0.997333
a1-Microglobulin	P02760	distal	female	1	5	1.05996	0.886717	1.26704	0.52249	0.997333
GOLP3	Q9H4A6	distal	female	1	5	0.937996	0.770873	1.14135	0.522587	0.997333
HBAT	P09105	distal	female	1	5	1.06465	0.878582	1.29014	0.522678	0.997333
RCD1	Q92600	distal	female	1	5	0.90411	0.663544	1.23189	0.523043	0.997333
MARE1	Q15691	distal	female	1	5	0.894976	0.636331	1.25875	0.523727	0.997333
TREM2	Q9NZC2	distal	female	1	5	0.934712	0.759444	1.15043	0.523948	0.997333
SEMA6C	Q9H3T2	distal	female	1	5	0.942814	0.786596	1.13006	0.524058	0.997333
Sorting nexin-15	Q9NRS6	distal	female	1	5	0.927441	0.735576	1.16935	0.524141	0.997333
DUS10	Q9Y6W6	distal	female	1	5	0.919937	0.711558	1.18934	0.524261	0.997333
LYN	P07948	distal	female	1	5	0.90811	0.674982	1.22176	0.524268	0.997333
CHC10	Q8WYQ3	distal	female	1	5	0.931122	0.747467	1.1599	0.524349	0.997333
Triosephosphate isomerase	P60174	distal	female	1	5	0.902048	0.656697	1.23907	0.524463	0.997333
HDHD2	Q9H0R4	distal	female	1	5	0.904862	0.665081	1.23109	0.524489	0.997333
Vti1-rp1	Q9UEU0	distal	female	1	5	0.896096	0.639153	1.25633	0.524549	0.997333
Dkk-4	Q9UBT3	distal	female	1	5	1.07528	0.859837	1.3447	0.524631	0.997333
ADAM12	O43184	distal	female	1	5	1.04897	0.905277	1.21548	0.524727	0.997333
ENAH	Q8N8S7	distal	female	1	5	1.11931	0.790506	1.58488	0.525306	0.997333
RABEK	Q7Z6M1	distal	female	1	5	0.947431	0.801991	1.11925	0.525382	0.997333
Collectin Kidney 1	Q9BWP8	distal	female	1	5	1.06765	0.872313	1.30674	0.525455	0.997333
Tissue transglutaminase	P21980	distal	female	1	5	0.924095	0.724151	1.17925	0.525705	0.997333
sLFA-3	P19256	distal	female	1	5	0.952387	0.819171	1.10727	0.525711	0.997333
GRB2-related adapter protein 2	O75791	distal	female	1	5	1.10619	0.809916	1.51083	0.525766	0.997333
BACD1	Q8WZ19	distal	female	1	5	1.05253	0.898553	1.23289	0.525815	0.997333
CTF8	P0CG13	distal	female	1	5	1.05575	0.892821	1.24841	0.525852	0.997333
Tankyrase-1	O95271	distal	female	1	5	0.901092	0.653108	1.24323	0.525949	0.997333
TMUB2	Q71RG4	distal	female	1	5	0.840385	0.490991	1.43841	0.525966	0.997333
CRKL	P46109	distal	female	1	5	0.890046	0.620566	1.27655	0.526706	0.997333
L-plastin	P13796	distal	female	1	5	0.959053	0.842554	1.09166	0.526906	0.997333
REPI1	Q9BWE0	distal	female	1	5	0.925987	0.729627	1.17519	0.527142	0.997333
SHPS1	P78324	distal	female	1	5	0.943986	0.78953	1.12866	0.527171	0.997333
CUL4B	Q13620	distal	female	1	5	0.878658	0.588401	1.3121	0.527196	0.997333
SAR1A	Q9NR31	distal	female	1	5	0.90286	0.657697	1.23941	0.527281	0.997333
LRC4B:CD	Q9NT99	distal	female	1	5	0.93345	0.75397	1.15565	0.527311	0.997333
PPR27	Q86WC6	distal	female	1	5	1.04657	0.908772	1.20527	0.527426	0.997333
KCTD7	Q96MP8	distal	female	1	5	0.947927	0.802918	1.11912	0.527832	0.997333
NANOG	Q9H9S0	distal	female	1	5	1.04673	0.908116	1.2065	0.528613	0.997333
VLA-4	P05556	distal	female	1	5	0.941516	0.780523	1.13572	0.528788	0.997333
PKC-G	P05129	distal	female	1	5	1.052	0.898395	1.23187	0.529033	0.997333
ENTP5	O75356	distal	female	1	5	1.06506	0.875173	1.29614	0.52927	0.997333
ACBP	P07108	distal	female	1	5	0.910322	0.679309	1.2199	0.529285	0.997333
NECP2	Q9NVZ3	distal	female	1	5	0.910635	0.680086	1.21934	0.529666	0.997333
GEM	P55040	distal	female	1	5	1.06426	0.876357	1.29245	0.529778	0.997333
CHFR	Q96EP1	distal	female	1	5	1.05304	0.896265	1.23723	0.529787	0.997333
Galectin-3	P17931	distal	female	1	5	0.941985	0.78175	1.13506	0.529845	0.997333
DB119	Q8N690	distal	female	1	5	0.946593	0.797614	1.1234	0.529881	0.997333
Mn SOD	P04179	distal	female	1	5	1.05771	0.887814	1.26011	0.530006	0.997333
Kallikrein 6	Q92876	distal	female	1	5	1.04577	0.909442	1.20253	0.530028	0.997333
ALT	P24298	distal	female	1	5	1.05869	0.886025	1.265	0.530129	0.997333
RAB18	Q9NP72	distal	female	1	5	1.07623	0.855446	1.35399	0.530583	0.997333
IF3M	Q9H2K0	distal	female	1	5	0.915258	0.69395	1.20714	0.530668	0.997333
SNX12	Q9UMY4	distal	female	1	5	0.904469	0.660729	1.23812	0.530839	0.997333
CHM1A	Q9HD42	distal	female	1	5	0.89936	0.645309	1.25343	0.531127	0.997333
sTie-1	P35590	distal	female	1	5	1.05639	0.889716	1.25428	0.531233	0.997333
T106B	Q9NUM4	distal	female	1	5	0.936403	0.762301	1.15027	0.531266	0.997333
Somatostatin-28	P61278	distal	female	1	5	0.924128	0.721667	1.18339	0.531716	0.997333
Endothelin 3	P14138	distal	female	1	5	0.936297	0.761731	1.15087	0.531823	0.997333
Neuropilin-2	O60462	distal	female	1	5	0.920077	0.708603	1.19466	0.531882	0.997333
Semaphorin-7A	O75326	distal	female	1	5	0.93778	0.766692	1.14705	0.531926	0.997333
MAGE-4	P43358	distal	female	1	5	0.942039	0.781184	1.13602	0.531955	0.997333
EFMT1	Q8WVE0	distal	female	1	5	0.943516	0.786221	1.13228	0.532078	0.997333
RANK	Q9Y6Q6	distal	female	1	5	1.06548	0.873233	1.30006	0.532117	0.997333
SYJ2B	P57105	distal	female	1	5	0.947729	0.800827	1.12158	0.53213	0.997333
Autophagy protein 5	Q9H1Y0	distal	female	1	5	0.905521	0.663192	1.2364	0.532261	0.997333
3HAO	P46952	distal	female	1	5	1.06697	0.870565	1.30768	0.53229	0.997333
NAB2	Q15742	distal	female	1	5	0.925857	0.727011	1.17909	0.532312	0.997333
ATAD2	Q6PL18	distal	female	1	5	0.929074	0.737393	1.17058	0.532624	0.997333
Fibrinogen B	P02675	distal	female	1	5	1.05177	0.897565	1.23248	0.532626	0.997333
Fas ligand, soluble	P48023	distal	female	1	5	0.938608	0.769227	1.14529	0.532649	0.997333
PSG9	Q00887	distal	female	1	5	1.057	0.887943	1.25825	0.533	0.997333
NUP98	P52948	distal	female	1	5	0.924124	0.721086	1.18433	0.533022	0.997333
FGF-8B	P55075	distal	female	1	5	0.946192	0.795133	1.12595	0.533126	0.997333
PSB3	P49720	distal	female	1	5	0.932493	0.748487	1.16173	0.53314	0.997333
Serpin B9	P50453	distal	female	1	5	0.901665	0.651114	1.24863	0.533171	0.997333
Ig K chain V-I region HK102-like	P01602	distal	female	1	5	0.938915	0.770063	1.14479	0.533201	0.997333
NUCB1	Q02818	distal	female	1	5	1.0589	0.884329	1.26792	0.533552	0.997333
CRADD	P78560	distal	female	1	5	0.926739	0.729266	1.17768	0.533756	0.997333
BT3A2	P78410	distal	female	1	5	1.06667	0.870324	1.30732	0.534041	0.997333
NEB2	Q96SB3	distal	female	1	5	0.902256	0.652411	1.24778	0.534087	0.997333
TEF	Q10587	distal	female	1	5	0.922899	0.716657	1.1885	0.534099	0.997333
ECOP	Q96AW1	distal	female	1	5	0.932668	0.748603	1.16199	0.534296	0.997333
CBPE	P16870	distal	female	1	5	0.932051	0.746515	1.1637	0.534376	0.997333
GLRX5	Q86SX6	distal	female	1	5	0.918736	0.703169	1.20039	0.534445	0.997333
F151B	Q6UXP7	distal	female	1	5	0.936933	0.762869	1.15071	0.53445	0.997333
SCP2D	Q9UJQ7	distal	female	1	5	0.94247	0.781769	1.13621	0.534472	0.997333
PLEK	P08567	distal	female	1	5	0.910139	0.676067	1.22525	0.534777	0.997333
GGT5	P36269	distal	female	1	5	0.930311	0.740454	1.16885	0.53508	0.997333
TIMP-1	P01033	distal	female	1	5	1.11703	0.787368	1.58471	0.535112	0.997333
AURKB	Q96GD4	distal	female	1	5	1.04361	0.911911	1.19434	0.535114	0.997333
ISGF3	Q00978	distal	female	1	5	1.04292	0.913134	1.19116	0.535383	0.997333
Troponin I	P19429	distal	female	1	5	0.957946	0.836238	1.09737	0.535431	0.997333
CF6	P18859	distal	female	1	5	1.08451	0.839032	1.4018	0.535538	0.997333
K0152	Q14165	distal	female	1	5	0.904044	0.656973	1.24403	0.535691	0.997333
Integrin a6	P23229	distal	female	1	5	1.04285	0.913169	1.19096	0.535704	0.997333
CLM9	Q6UXG3	distal	female	1	5	0.916209	0.694563	1.20859	0.535728	0.997333
GLP1R:CD	P43220	distal	female	1	5	1.03429	0.929593	1.15079	0.535771	0.997333
RAC2	P15153	distal	female	1	5	0.906181	0.663355	1.23789	0.535905	0.997333
GMPPA	Q96IJ6	distal	female	1	5	1.04562	0.907833	1.20432	0.536083	0.997333
GOGA7	Q7Z5G4	distal	female	1	5	0.946746	0.796053	1.12597	0.536128	0.997333
IL-35	P29459	distal	female	1	5	1.06116	0.879219	1.28076	0.536166	0.997333
IL-17 sR	Q96F46	distal	female	1	5	0.949889	0.807108	1.11793	0.536186	0.997333
CBPM	P14384	distal	female	1	5	0.930664	0.741158	1.16862	0.536202	0.997333
IDLC	O14645	distal	female	1	5	0.928612	0.734364	1.17424	0.536219	0.997333
MB12B	Q9H7P6	distal	female	1	5	1.10345	0.807711	1.50747	0.536302	0.997333
Malate dehydrogenase 2	P40926	distal	female	1	5	1.09488	0.82145	1.45934	0.536354	0.997333
Gelsolin	P06396	distal	female	1	5	0.938	0.765595	1.14923	0.536788	0.997333
LAG-3	P18627	distal	female	1	5	0.941432	0.777291	1.14023	0.536956	0.997333
CEA21	Q3KPI0	distal	female	1	5	0.922521	0.714125	1.19173	0.537037	0.997333
PESC	O00541	distal	female	1	5	1.04438	0.909861	1.1988	0.537061	0.997333
ATL1	Q8N6G6	distal	female	1	5	0.919004	0.702734	1.20183	0.537239	0.997333
PRR16	Q569H4	distal	female	1	5	1.05735	0.885663	1.26231	0.537335	0.997333
RD23B	P54727	distal	female	1	5	0.940613	0.774311	1.14263	0.537389	0.997333
CDC37	Q16543	distal	female	1	5	0.92571	0.724275	1.18317	0.537523	0.997333
HAX1	O00165	distal	female	1	5	0.942286	0.780023	1.1383	0.537549	0.997333
ZBP1	Q9H171	distal	female	1	5	0.94308	0.782774	1.13622	0.53755	0.997333
SG1D2	O95969	distal	female	1	5	1.08103	0.843783	1.38498	0.537683	0.997333
TPSN	O15533	distal	female	1	5	1.05901	0.882439	1.27092	0.537824	0.997333
HXK4	P35557	distal	female	1	5	1.06449	0.872546	1.29865	0.53789	0.997333
Rab GDP dissociation inhibitor beta	P50395	distal	female	1	5	0.911553	0.678864	1.224	0.538003	0.997333
Sperm protein 17	Q15506	distal	female	1	5	1.05905	0.882277	1.27124	0.538071	0.997333
MMP-2	P08253	distal	female	1	5	0.932576	0.746726	1.16468	0.538168	0.997333
USP12/WDR48 Complex	O75317	distal	female	1	5	1.05315	0.89302	1.24199	0.538306	0.997333
RIPK2	O43353	distal	female	1	5	0.944604	0.787798	1.13262	0.538336	0.997333
NEP1	Q92979	distal	female	1	5	1.06332	0.874379	1.29308	0.538509	0.997333
p53	P04637	distal	female	1	5	1.04976	0.89923	1.22548	0.53862	0.997333
b-Catenin	P35222	distal	female	1	5	1.03929	0.919075	1.17523	0.538918	0.997333
ES1	P0DPI2	distal	female	1	5	1.03565	0.926156	1.15808	0.538956	0.997333
CUL3	Q13618	distal	female	1	5	0.91808	0.698889	1.20602	0.539156	0.997333
DJC18	Q9H819	distal	female	1	5	0.919022	0.701864	1.20337	0.539231	0.997333
WNT3A	P56704	distal	female	1	5	1.05414	0.890774	1.24746	0.539429	0.997333
Protease nexin I	P07093	distal	female	1	5	1.0512	0.896139	1.23309	0.539722	0.997333
B3GT5	Q9Y2C3	distal	female	1	5	1.06124	0.877589	1.28332	0.539825	0.997333
MMP-9	P14780	distal	female	1	5	1.07631	0.850809	1.36157	0.539857	0.997333
PRAX	Q9BXM0	distal	female	1	5	1.04601	0.90585	1.20786	0.539978	0.997333
FGF-8B	P55075	distal	female	1	5	1.04506	0.907639	1.2033	0.540038	0.997333
FIS1	Q9Y3D6	distal	female	1	5	0.938553	0.76624	1.14962	0.54004	0.997333
4-1BB ligand	P41273	distal	female	1	5	1.04702	0.903864	1.21284	0.540203	0.997333
Angiogenin	P03950	distal	female	1	5	1.06091	0.877997	1.28193	0.540287	0.997333
GALT3	Q14435	distal	female	1	5	1.05926	0.880984	1.2736	0.540364	0.997333
ACTN1	P12814	distal	female	1	5	0.90368	0.653374	1.24988	0.5405	0.997333
PL8L1	A1L4L8	distal	female	1	5	1.07987	0.844303	1.38115	0.540544	0.997333
SIA8B	Q92186	distal	female	1	5	0.904961	0.657243	1.24605	0.540563	0.997333
ICT1	Q14197	distal	female	1	5	1.03985	0.917534	1.17846	0.540564	0.997333
IL-21 sR	Q9HBE5	distal	female	1	5	1.05835	0.882549	1.26918	0.540595	0.997333
GNAI3	P08754	distal	female	1	5	1.04984	0.898354	1.22688	0.540695	0.997333
VSX1	Q9NZR4	distal	female	1	5	1.05693	0.885095	1.26214	0.540763	0.997333
ITIH3	Q06033	distal	female	1	5	1.05626	0.886315	1.25879	0.540843	0.997333
HES1	Q14469	distal	female	1	5	1.05414	0.890212	1.24826	0.540929	0.997333
IL-26	Q9NPH9	distal	female	1	5	1.05991	0.879435	1.27741	0.541254	0.997333
IDH3G	P51553	distal	female	1	5	0.932511	0.745209	1.16689	0.541335	0.997333
DLGP4	Q9Y2H0	distal	female	1	5	0.914306	0.685753	1.21903	0.541567	0.997333
COMD1	Q8N668	distal	female	1	5	0.946065	0.791599	1.13067	0.542114	0.997333
SCUB1	Q8IWY4	distal	female	1	5	1.0775	0.847546	1.36985	0.54222	0.997333
RB6I2	Q8IUD2	distal	female	1	5	0.899287	0.639148	1.26531	0.542325	0.997333
PSG7	Q13046	distal	female	1	5	0.924868	0.719319	1.18915	0.542491	0.997333
B2L10	Q9HD36	distal	female	1	5	1.05472	0.88851	1.25201	0.542605	0.997333
PUR9	P31939	distal	female	1	5	0.913351	0.682219	1.22279	0.54263	0.997333
RBG1L	Q5R372	distal	female	1	5	0.910455	0.673046	1.23161	0.542814	0.997333
CNGA2	Q16280	distal	female	1	5	0.913399	0.682252	1.22286	0.542872	0.997333
TAP26	Q9P031	distal	female	1	5	0.944671	0.786364	1.13485	0.543038	0.997333
Cdc42Hs	P60953	distal	female	1	5	0.904075	0.653239	1.25123	0.543047	0.997333
BIN3	Q9NQY0	distal	female	1	5	0.904232	0.653712	1.25076	0.543063	0.997333
LRP11	Q86VZ4	distal	female	1	5	1.07111	0.858378	1.33656	0.543111	0.997333
Cathepsin D	P07339	distal	female	1	5	0.929976	0.735916	1.17521	0.54322	0.997333
ADA30	Q9UKF2	distal	female	1	5	0.949725	0.804206	1.12158	0.543269	0.997333
MMP-3	P08254	distal	female	1	5	0.9154	0.688357	1.21733	0.543334	0.997333
CMC4	P56277	distal	female	1	5	1.05257	0.892252	1.2417	0.543367	0.997333
HIF1N	Q9NWT6	distal	female	1	5	1.03603	0.924244	1.16134	0.543414	0.997333
Integrin alpha-M	P11215	distal	female	1	5	0.95644	0.82843	1.10423	0.543512	0.997333
DYL2	Q96FJ2	distal	female	1	5	0.902262	0.647446	1.25737	0.543577	0.997333
BST-2	Q10589	distal	female	1	5	1.06023	0.877877	1.28045	0.543631	0.997333
BFL1	Q16548	distal	female	1	5	0.936978	0.759411	1.15606	0.543715	0.997333
AP4M1	O00189	distal	female	1	5	0.903921	0.652412	1.25239	0.543727	0.997333
AP1AR	Q63HQ0	distal	female	1	5	0.942387	0.778019	1.14148	0.543981	0.997333
DTD2	Q96FN9	distal	female	1	5	0.922035	0.709284	1.1986	0.544201	0.997333
TMEM9:CD	Q9P0T7	distal	female	1	5	1.05393	0.889273	1.24908	0.544488	0.997333
WSCD2	Q2TBF2	distal	female	1	5	1.06882	0.861806	1.32555	0.544568	0.997333
MUC1:region 1	P15941	distal	female	1	5	1.04293	0.910269	1.19493	0.544805	0.997333
MMP20	O60882	distal	female	1	5	1.06124	0.875277	1.2867	0.545404	0.997333
OTUL	Q96BN8	distal	female	1	5	1.07143	0.856643	1.34008	0.545548	0.997333
NOE3:N-term	Q96PB7	distal	female	1	5	0.938513	0.763962	1.15295	0.545565	0.997333
KITM	O00142	distal	female	1	5	1.05382	0.889083	1.24907	0.545584	0.997333
MARE1	Q15691	distal	female	1	5	0.900421	0.640658	1.26551	0.545832	0.997333
KKLC1	Q5H943	distal	female	1	5	1.05206	0.892265	1.24047	0.545991	0.997333
DMBT1	Q9UGM3	distal	female	1	5	0.95999	0.840806	1.09607	0.546029	0.997333
TRUA	Q9Y606	distal	female	1	5	0.92226	0.709104	1.19949	0.546174	0.997333
SARP-3	Q5T4F7	distal	female	1	5	0.941918	0.775527	1.14401	0.546264	0.997333
TIFA	Q96CG3	distal	female	1	5	1.05369	0.888937	1.24897	0.546621	0.997333
CD81	P60033	distal	female	1	5	1.03492	0.925616	1.15714	0.546682	0.997333
IP6K1	Q92551	distal	female	1	5	1.08749	0.827889	1.4285	0.546693	0.997333
KXDL1	Q9BQD3	distal	female	1	5	0.918043	0.695171	1.21237	0.54672	0.997333
Profilin-1	P07737	distal	female	1	5	0.904232	0.651772	1.25448	0.546732	0.997333
Peroxiredoxin-3	P30048	distal	female	1	5	0.911483	0.674257	1.23217	0.54679	0.997333
CHIP	Q9UNE7	distal	female	1	5	0.931185	0.738296	1.17447	0.547155	0.997333
GRB2 adapter protein	P62993	distal	female	1	5	0.90492	0.653628	1.25282	0.547209	0.997333
DPP6	P42658	distal	female	1	5	1.05858	0.879445	1.2742	0.54728	0.997333
MGAT1	P26572	distal	female	1	5	1.05961	0.877404	1.27966	0.547536	0.997333
GSC2	O15499	distal	female	1	5	1.06445	0.868402	1.30476	0.547577	0.997333
TO20L	Q6UXN7	distal	female	1	5	1.05369	0.888503	1.24958	0.547768	0.997333
IGDC3:CD	Q8IVU1	distal	female	1	5	1.06939	0.859263	1.3309	0.547813	0.997333
UBE2N/UB2V1 Complex	P61088	distal	female	1	5	0.923248	0.711512	1.19799	0.547958	0.997333
SYTL1	Q8IYJ3	distal	female	1	5	0.947853	0.795908	1.1288	0.547977	0.997333
KCE1L:CD	Q9UJ90	distal	female	1	5	0.915419	0.686109	1.22137	0.548043	0.997333
BCAM	P50895	distal	female	1	5	1.075	0.849036	1.36109	0.548066	0.997333
I-TAC	O14625	distal	female	1	5	0.924751	0.716339	1.1938	0.548227	0.997333
Karyopherin-a2	P52292	distal	female	1	5	0.935215	0.751259	1.16421	0.548928	0.997333
OBF1	Q16633	distal	female	1	5	0.939282	0.765161	1.15303	0.549308	0.997333
HS71B	P0DMV9	distal	female	1	5	1.07599	0.846627	1.36749	0.549313	0.997333
SMDC1	Q9NPB0	distal	female	1	5	0.929432	0.731251	1.18132	0.549776	0.997333
ZN696	Q9H7X3	distal	female	1	5	1.08708	0.82683	1.42925	0.549827	0.997333
LRC4B:ECD	Q9NT99	distal	female	1	5	0.947847	0.795231	1.12975	0.549865	0.997333
Sphingosine kinase 1	Q9NYA1	distal	female	1	5	0.909006	0.664811	1.2429	0.550044	0.997333
SORC1	Q8WY21	distal	female	1	5	0.93061	0.735028	1.17823	0.550225	0.997333
CPT1B	Q92523	distal	female	1	5	0.95528	0.822137	1.10999	0.550233	0.997333
RAC1	P63000	distal	female	1	5	0.907234	0.659148	1.24869	0.550304	0.997333
SMYD2	Q9NRG4	distal	female	1	5	1.05261	0.889569	1.24553	0.55043	0.997333
G6PD	P11413	distal	female	1	5	0.909873	0.667304	1.24062	0.550476	0.997333
IP-10	P02778	distal	female	1	5	1.05548	0.883983	1.26024	0.550617	0.997333
IMB1	Q14974	distal	female	1	5	0.906808	0.657556	1.25054	0.550808	0.997333
LRFN1	Q9P244	distal	female	1	5	1.05675	0.881474	1.26688	0.55081	0.997333
ZN180	Q9UJW8	distal	female	1	5	1.04118	0.911891	1.1888	0.550814	0.997333
HS105	Q92598	distal	female	1	5	1.05419	0.886315	1.25387	0.550962	0.997333
4EBP1	Q13541	distal	female	1	5	0.962311	0.848148	1.09184	0.551008	0.997333
IL22RA1	Q8N6P7	distal	female	1	5	0.932394	0.740665	1.17375	0.551194	0.997333
KI2LA	Q8N109	distal	female	1	5	1.05955	0.875984	1.28159	0.551218	0.997333
IR	P06213	distal	female	1	5	0.937996	0.759915	1.15781	0.551257	0.997333
Glypican 1	P35052	distal	female	1	5	0.936038	0.753112	1.1634	0.551312	0.997333
ARF4	P18085	distal	female	1	5	0.92127	0.703355	1.2067	0.551505	0.997333
SOS1	Q07889	distal	female	1	5	0.94663	0.790265	1.13393	0.55156	0.997333
CLIC4	Q9Y696	distal	female	1	5	0.899441	0.634425	1.27516	0.551781	0.997333
HG2A	P04233	distal	female	1	5	0.933904	0.745512	1.1699	0.551934	0.997333
FA49B	Q9NUQ9	distal	female	1	5	0.925497	0.717054	1.19453	0.55206	0.997333
DNER:ECD	Q8NFT8	distal	female	1	5	0.924506	0.713761	1.19747	0.55206	0.997333
CAD17	Q12864	distal	female	1	5	0.945472	0.785901	1.13744	0.552174	0.997333
Nidogen	P14543	distal	female	1	5	1.06171	0.871415	1.29357	0.552367	0.997333
MUM1	Q2TAK8	distal	female	1	5	0.95772	0.830519	1.1044	0.552411	0.997333
CRBP	P09455	distal	female	1	5	0.950751	0.804728	1.12327	0.552766	0.997333
IL-7	P13232	distal	female	1	5	0.940334	0.76747	1.15213	0.552793	0.997333
PVRIG	Q6DKI7	distal	female	1	5	0.946028	0.787633	1.13628	0.552876	0.997333
MER	Q12866	distal	female	1	5	0.918846	0.694777	1.21518	0.552879	0.997333
LRIG1	Q96JA1	distal	female	1	5	1.06107	0.872398	1.29054	0.552922	0.997333
CD248	Q9HCU0	distal	female	1	5	0.937742	0.758337	1.15959	0.552979	0.997333
SVEP1:Sushi 15-18	Q4LDE5	distal	female	1	5	1.0537	0.886443	1.25251	0.553108	0.997333
ABEC2	Q9Y235	distal	female	1	5	0.931253	0.735921	1.17843	0.553184	0.997333
NEUR1	Q99519	distal	female	1	5	1.05221	0.889255	1.24502	0.553319	0.997333
RNS10	Q5GAN6	distal	female	1	5	0.960299	0.839834	1.09804	0.553617	0.997333
SOCS7	O14512	distal	female	1	5	0.928329	0.72581	1.18736	0.553659	0.997333
AP1B1	Q10567	distal	female	1	5	1.03227	0.929269	1.14669	0.553704	0.997333
Stanniocalcin-1	P52823	distal	female	1	5	1.06885	0.857268	1.33265	0.554122	0.997333
THEM4	Q5T1C6	distal	female	1	5	1.09313	0.813738	1.46845	0.554332	0.997333
Gastrin-releasing peptide	P07492	distal	female	1	5	0.943625	0.778504	1.14377	0.554352	0.997333
HSP 70	P0DMV8	distal	female	1	5	1.06041	0.873032	1.288	0.55436	0.997333
VAMP2	P63027	distal	female	1	5	0.928843	0.727147	1.18648	0.554538	0.997333
HLA-C	P10321	distal	female	1	5	0.948245	0.795015	1.13101	0.554551	0.997333
KNTC2	O14777	distal	female	1	5	1.06256	0.86882	1.29951	0.554635	0.997333
KCRU	P12532	distal	female	1	5	0.947813	0.793316	1.1324	0.554936	0.997333
PDCD6	O75340	distal	female	1	5	1.05592	0.881393	1.26501	0.554989	0.997333
TrATPase	P13686	distal	female	1	5	1.06425	0.86545	1.30871	0.555042	0.997333
CJ058	Q9BRX8	distal	female	1	5	1.06126	0.871065	1.293	0.555133	0.997333
RGS8	P57771	distal	female	1	5	1.04639	0.899954	1.21665	0.555508	0.997333
CAB39	Q9Y376	distal	female	1	5	0.907708	0.657823	1.25252	0.555573	0.997333
IVD	P26440	distal	female	1	5	0.91715	0.687873	1.22285	0.555698	0.997333
GRHPR	Q9UBQ7	distal	female	1	5	1.06401	0.865487	1.30808	0.555939	0.997333
ACBD7	Q8N6N7	distal	female	1	5	0.94835	0.794884	1.13145	0.555993	0.997333
AIF1L	Q9BQI0	distal	female	1	5	1.05505	0.882677	1.26109	0.555997	0.997333
IKK-gamma	Q9Y6K9	distal	female	1	5	0.908283	0.659392	1.25112	0.556015	0.997333
HOME1	Q86YM7	distal	female	1	5	0.909601	0.663488	1.24701	0.55612	0.997333
annexin II	P07355	distal	female	1	5	0.937283	0.755447	1.16289	0.556131	0.997333
PACN3	Q9UKS6	distal	female	1	5	0.946028	0.786438	1.138	0.55614	0.997333
Adrenomedullin	P35318	distal	female	1	5	1.04845	0.895439	1.22761	0.556653	0.997333
ASCC1	Q8N9N2	distal	female	1	5	0.946324	0.787307	1.13746	0.556681	0.997333
IGFBP-7	Q16270	distal	female	1	5	1.06175	0.869453	1.29659	0.556684	0.997333
ZC3H8	Q8N5P1	distal	female	1	5	1.055	0.88245	1.26129	0.556805	0.997333
NDUS4	O43181	distal	female	1	5	1.05374	0.884882	1.25482	0.556896	0.997333
UBC9	P63279	distal	female	1	5	0.913671	0.675987	1.23493	0.556994	0.997333
CK5P3	Q96JB5	distal	female	1	5	1.06058	0.871541	1.29061	0.557074	0.997333
EP3B	P56851	distal	female	1	5	1.03383	0.925141	1.1553	0.557144	0.997333
ZWILC	Q9H900	distal	female	1	5	1.05235	0.88738	1.24799	0.557519	0.997333
HTF4	Q99081	distal	female	1	5	1.05634	0.879447	1.26882	0.557757	0.997333
CHSP1	Q9Y2V2	distal	female	1	5	0.939843	0.763761	1.15652	0.557779	0.997333
SPA11	Q86U17	distal	female	1	5	1.059	0.874225	1.28282	0.557913	0.997333
CK2-A1:B	P67870	distal	female	1	5	0.91865	0.69151	1.2204	0.558199	0.997333
HVEM	Q92956	distal	female	1	5	1.04353	0.904769	1.20358	0.55834	0.997333
UNC5B	Q8IZJ1	distal	female	1	5	0.925131	0.712902	1.20054	0.558347	0.997333
SPTC1	O15269	distal	female	1	5	0.941907	0.770756	1.15106	0.558583	0.997333
ARSB	P15848	distal	female	1	5	1.0486	0.894439	1.22934	0.558588	0.997333
XPP3	Q9NQH7	distal	female	1	5	0.920198	0.696363	1.21598	0.558662	0.997333
TSEAR	Q8WU66	distal	female	1	5	0.953352	0.812288	1.11891	0.558741	0.997333
IF5A2	Q9GZV4	distal	female	1	5	0.917939	0.688891	1.22314	0.55879	0.997333
SDSL	Q96GA7	distal	female	1	5	0.942717	0.773562	1.14886	0.5588	0.997333
SH3L2	Q9UJC5	distal	female	1	5	0.904389	0.64568	1.26676	0.558851	0.997333
Pregnancy zone protein	P20742	distal	female	1	5	0.903674	0.643399	1.26924	0.55896	0.997333
sICAM-5	Q9UMF0	distal	female	1	5	0.943034	0.774542	1.14818	0.559192	0.997333
TENR	Q92752	distal	female	1	5	0.942593	0.772957	1.14946	0.55921	0.997333
OTUD5	Q96G74	distal	female	1	5	1.04922	0.892955	1.23282	0.559283	0.997333
TTC17:TPR2	Q96AE7	distal	female	1	5	1.05266	0.886031	1.25063	0.559417	0.997333
OCLN	Q16625	distal	female	1	5	0.943461	0.775869	1.14725	0.559709	0.997333
KHDR2	Q5VWX1	distal	female	1	5	0.940516	0.765359	1.15576	0.55973	0.997333
TMG4	Q9BZD6	distal	female	1	5	1.05218	0.886855	1.24832	0.559774	0.997333
BAD	Q92934	distal	female	1	5	0.916072	0.682269	1.23	0.559852	0.997333
NAP2L	Q99733	distal	female	1	5	0.905495	0.648322	1.26468	0.560306	0.997333
RALB	P11234	distal	female	1	5	0.931944	0.735106	1.18149	0.560398	0.997333
RGS3	P49796	distal	female	1	5	0.95591	0.821235	1.11267	0.560579	0.997333
ATG3	Q9NT62	distal	female	1	5	0.945363	0.782336	1.14236	0.560714	0.997333
Olfactomedin-4	Q6UX06	distal	female	1	5	1.04396	0.903092	1.2068	0.56077	0.997333
FCG2A	P12318	distal	female	1	5	0.949806	0.798503	1.12978	0.560776	0.997333
CPNE6	O95741	distal	female	1	5	0.936251	0.749884	1.16894	0.560805	0.997333
CYTL1	Q9NRR1	distal	female	1	5	0.946832	0.787513	1.13838	0.561107	0.997333
MED20	Q9H944	distal	female	1	5	1.04626	0.898257	1.21865	0.561149	0.997333
POP7	O75817	distal	female	1	5	1.05978	0.871189	1.28921	0.561401	0.997333
TATD1	Q6P1N9	distal	female	1	5	0.932044	0.734919	1.18204	0.561592	0.997333
OPG	O00300	distal	female	1	5	1.07298	0.845863	1.36107	0.561602	0.997333
Septin-6	Q14141	distal	female	1	5	0.929019	0.72451	1.19126	0.561654	0.997333
PKHM2	Q8IWE5	distal	female	1	5	0.951933	0.806029	1.12425	0.561705	0.997333
MP2K4	P45985	distal	female	1	5	0.939197	0.759854	1.16087	0.561766	0.997333
BRD2	P25440	distal	female	1	5	0.942423	0.771299	1.15151	0.561889	0.997333
S22AG	Q86VW1	distal	female	1	5	1.04925	0.891902	1.23436	0.56195	0.997333
CDK15	Q96Q40	distal	female	1	5	1.06462	0.861548	1.31556	0.561989	0.997333
PDCD4	Q53EL6	distal	female	1	5	0.931337	0.73228	1.1845	0.562043	0.997333
STML1	Q9UBI4	distal	female	1	5	0.937515	0.753787	1.16602	0.562065	0.997333
NLGN1	Q8N2Q7	distal	female	1	5	0.945945	0.783783	1.14166	0.562466	0.997333
RAB31	Q13636	distal	female	1	5	0.919166	0.690895	1.22286	0.562799	0.997333
Cyclin B1	P14635	distal	female	1	5	1.02773	0.936762	1.12752	0.563001	0.997333
Coagulation Factor VIII	P00451	distal	female	1	5	1.065	0.860348	1.31832	0.563006	0.997333
EPHAA	Q5JZY3	distal	female	1	5	1.05936	0.871019	1.28843	0.563692	0.997333
XPO5	Q9HAV4	distal	female	1	5	1.0443	0.901372	1.2099	0.563764	0.997333
Catalase	P04040	distal	female	1	5	0.947361	0.788361	1.13843	0.564024	0.997333
FAM3D	Q96BQ1	distal	female	1	5	1.0588	0.871916	1.28575	0.564164	0.997333
PI15	O43692	distal	female	1	5	1.06014	0.869281	1.29289	0.564177	0.997333
SIG15	Q6ZMC9	distal	female	1	5	1.05422	0.880959	1.26156	0.564335	0.997333
SDF2L	Q9HCN8	distal	female	1	5	0.943595	0.774472	1.14965	0.564539	0.997333
SORC2	Q96PQ0	distal	female	1	5	0.952924	0.808731	1.12283	0.564595	0.997333
IDUA	P35475	distal	female	1	5	0.947677	0.789117	1.1381	0.56511	0.997333
IMDH1	P20839	distal	female	1	5	1.04801	0.893269	1.22955	0.565115	0.997333
TRAIL R2:Death	O14763	distal	female	1	5	0.949032	0.794073	1.13423	0.565186	0.997333
PSG6	Q00889	distal	female	1	5	1.06574	0.857846	1.32402	0.565243	0.997333
BAI1	O14514	distal	female	1	5	0.935977	0.746929	1.17287	0.56545	0.997333
MRT4	Q9UKD2	distal	female	1	5	1.07244	0.844894	1.36126	0.565459	0.997333
Myosin light chain 1	P08590	distal	female	1	5	0.939997	0.761112	1.16093	0.565612	0.997333
CCD24	Q8N4L8	distal	female	1	5	0.944877	0.778646	1.1466	0.565745	0.997333
CB089	Q86V40	distal	female	1	5	0.917221	0.682954	1.23185	0.565809	0.997333
ELMO2	Q96JJ3	distal	female	1	5	1.09085	0.810433	1.4683	0.566248	0.997333
CUED1	Q9NWM3	distal	female	1	5	0.935374	0.744447	1.17527	0.566274	0.997333
VPS25	Q9BRG1	distal	female	1	5	0.907461	0.651061	1.26483	0.566522	0.997333
NEUR1	Q99519	distal	female	1	5	1.0525	0.883524	1.2538	0.566581	0.997333
IF4G3	O43432	distal	female	1	5	1.05226	0.884029	1.2525	0.566582	0.997333
IFN14	P01570	distal	female	1	5	1.05487	0.878554	1.26657	0.567022	0.997333
ROA1	P09651	distal	female	1	5	1.06884	0.850917	1.34258	0.567143	0.997333
FABP	P05413	distal	female	1	5	1.07668	0.835954	1.38673	0.567172	0.997333
Cyclin H	P51946	distal	female	1	5	1.06374	0.860715	1.31465	0.56743	0.997333
PO2F1	P14859	distal	female	1	5	1.04987	0.888172	1.24101	0.56848	0.997333
HCN1	O60741	distal	female	1	5	0.940973	0.763375	1.15989	0.568607	0.997333
HCAR2	Q8TDS4	distal	female	1	5	0.95048	0.798094	1.13196	0.568902	0.997333
MCR	P08235	distal	female	1	5	0.938763	0.755264	1.16684	0.569044	0.997333
EPHAA	Q5JZY3	distal	female	1	5	0.944981	0.777725	1.14821	0.56908	0.997333
Securin	O95997	distal	female	1	5	0.935325	0.742931	1.17754	0.569331	0.997333
SIA7C	Q8NDV1	distal	female	1	5	0.871413	0.54235	1.40013	0.569434	0.997333
CEL	P19835	distal	female	1	5	1.06074	0.865576	1.29992	0.569737	0.997333
PAK6	Q9NQU5	distal	female	1	5	1.08238	0.823816	1.42211	0.569751	0.997333
PILRA	Q9UKJ1	distal	female	1	5	1.0469	0.89379	1.22625	0.569925	0.997333
GRL1A	P0CAP2	distal	female	1	5	1.05859	0.869794	1.28838	0.569947	0.997333
IF4B	P23588	distal	female	1	5	0.91727	0.680951	1.2356	0.569951	0.997333
KIF22	Q14807	distal	female	1	5	1.04167	0.904811	1.19923	0.569987	0.997333
MAPKAPK3	Q16644	distal	female	1	5	0.91937	0.687883	1.22876	0.570018	0.997333
SLPI	P03973	distal	female	1	5	1.05655	0.873845	1.27746	0.570117	0.997333
MIG	Q07325	distal	female	1	5	0.936874	0.748015	1.17342	0.57024	0.997333
KCRS	P17540	distal	female	1	5	1.07215	0.842925	1.36371	0.570282	0.997333
ERMAP	Q96PL5	distal	female	1	5	0.935914	0.744577	1.17642	0.570313	0.997333
KCNRG	Q8N5I3	distal	female	1	5	0.938968	0.755158	1.16752	0.57102	0.997333
UFD1	Q92890	distal	female	1	5	0.918672	0.684834	1.23235	0.571411	0.997333
IF4A3	P38919	distal	female	1	5	0.958921	0.829228	1.1089	0.571556	0.997333
HYKK	A2RU49	distal	female	1	5	1.05915	0.867809	1.29268	0.571877	0.997333
I-309	P22362	distal	female	1	5	1.04997	0.886641	1.24339	0.571903	0.997333
TNR6B	Q9UPQ9	distal	female	1	5	1.08842	0.811335	1.46014	0.571922	0.997333
Vasoactive Intestinal Peptide	P01282	distal	female	1	5	1.03345	0.92202	1.15834	0.571934	0.997333
EFCB1	Q9HAE3	distal	female	1	5	1.06444	0.85718	1.32181	0.571935	0.997333
JAML1	Q86YT9	distal	female	1	5	0.934552	0.738914	1.18199	0.572202	0.997333
TCTP	P13693	distal	female	1	5	0.905274	0.640817	1.27887	0.572374	0.997333
Profilin II	P35080	distal	female	1	5	0.956415	0.819185	1.11663	0.572803	0.997333
RHG24	Q8N264	distal	female	1	5	0.947984	0.78728	1.14149	0.573001	0.997333
G3ST2	Q9H3Q3	distal	female	1	5	1.05595	0.873825	1.27603	0.573023	0.997333
Peroxiredoxin-6	P30041	distal	female	1	5	1.06975	0.846161	1.35241	0.573034	0.997333
PACAP-27	P18509	distal	female	1	5	0.918318	0.682787	1.2351	0.573064	0.997333
VEGF-D	O43915	distal	female	1	5	0.932938	0.732774	1.18778	0.573182	0.997333
MAK16	Q9BXY0	distal	female	1	5	1.053	0.879832	1.26025	0.573194	0.997333
ERBB1	P00533	distal	female	1	5	1.06177	0.861886	1.30801	0.573275	0.997333
GLCM	P04062	distal	female	1	5	1.06301	0.85937	1.31491	0.573321	0.997333
ADA22	Q9P0K1	distal	female	1	5	0.939504	0.755774	1.1679	0.574077	0.997333
PRL-3	O75365	distal	female	1	5	1.05238	0.880714	1.2575	0.574191	0.997333
TTC17:TPR3	Q96AE7	distal	female	1	5	0.942462	0.76646	1.15888	0.574206	0.997333
TSG-6	P98066	distal	female	1	5	0.940403	0.758901	1.16531	0.574372	0.997333
RS20	P60866	distal	female	1	5	1.06849	0.84782	1.3466	0.574608	0.997333
AKTS1	Q96B36	distal	female	1	5	1.11034	0.770333	1.6004	0.574732	0.997333
DYR	P00374	distal	female	1	5	1.05104	0.883069	1.25097	0.575247	0.997333
CD70	P32970	distal	female	1	5	0.951232	0.79857	1.13308	0.575362	0.997333
RUFY1	Q96T51	distal	female	1	5	1.04859	0.887972	1.23825	0.575962	0.997333
TCEA2	Q15560	distal	female	1	5	1.04566	0.894214	1.22274	0.575974	0.997333
DPH7	Q9BTV6	distal	female	1	5	0.937566	0.747915	1.17531	0.576097	0.997333
GABP1	Q06547	distal	female	1	5	0.937499	0.747621	1.1756	0.576217	0.997333
14-3-3 protein beta/alpha	P31946	distal	female	1	5	0.904661	0.636472	1.28586	0.576506	0.997333
pyruvate carboxylase	P11498	distal	female	1	5	1.04119	0.903674	1.19962	0.576533	0.997333
SMOC1	Q9H4F8	distal	female	1	5	1.06579	0.852208	1.3329	0.576578	0.997333
PCAT2	Q7L5N7	distal	female	1	5	1.03222	0.923366	1.1539	0.577052	0.997333
PEA15	Q15121	distal	female	1	5	0.929548	0.719011	1.20173	0.577159	0.997333
ALT	P24298	distal	female	1	5	0.943179	0.767797	1.15862	0.577318	0.997333
PCNP	Q8WW12	distal	female	1	5	0.926176	0.707227	1.21291	0.577322	0.997333
LASP-1	Q14847	distal	female	1	5	1.09062	0.803818	1.47976	0.577378	0.997333
LIMA1	Q9UHB6	distal	female	1	5	0.949596	0.791581	1.13916	0.57757	0.997333
FL2D	Q15007	distal	female	1	5	1.07726	0.829006	1.39985	0.577652	0.997333
CLIC5	Q9NZA1	distal	female	1	5	1.0701	0.843009	1.35837	0.57772	0.997333
M21D2	Q8IYB1	distal	female	1	5	1.04657	0.891592	1.22848	0.577761	0.997333
SNX17	Q15036	distal	female	1	5	1.05727	0.869005	1.28631	0.577803	0.997333
LPH	P09848	distal	female	1	5	1.06311	0.857001	1.31878	0.57784	0.997333
DAPK3	O43293	distal	female	1	5	1.07345	0.83627	1.37791	0.577936	0.997333
TCAL8	Q8IYN2	distal	female	1	5	1.06324	0.856577	1.31975	0.578169	0.997333
MK10	P53779	distal	female	1	5	1.09555	0.794091	1.51145	0.57836	0.997333
STRATIFIN	P31947	distal	female	1	5	0.946842	0.780942	1.14798	0.578365	0.997333
KIN17	O60870	distal	female	1	5	1.04147	0.902365	1.20201	0.578585	0.997333
DCK	P27707	distal	female	1	5	0.955322	0.812997	1.12256	0.57868	0.997333
PCBP3	P57721	distal	female	1	5	0.945936	0.777404	1.151	0.578766	0.997333
GLP3L	Q9H4A5	distal	female	1	5	1.08436	0.814564	1.44351	0.579005	0.997333
BPTF	Q12830	distal	female	1	5	1.04047	0.904348	1.19707	0.579228	0.997333
PAI-1	P05121	distal	female	1	5	1.06257	0.857412	1.31683	0.579235	0.997333
GFPT2	O94808	distal	female	1	5	0.944809	0.773013	1.15479	0.579272	0.997333
CRYL1	Q9Y2S2	distal	female	1	5	1.08105	0.820666	1.42405	0.579378	0.997333
LACB2	Q53H82	distal	female	1	5	0.911605	0.657159	1.26457	0.579417	0.997333
INGR2:ECD	P38484	distal	female	1	5	0.933954	0.733471	1.18923	0.579426	0.997333
SHC1:PID	P29353	distal	female	1	5	1.09061	0.802294	1.48255	0.579762	0.997333
PTN7	P35236	distal	female	1	5	0.960375	0.832217	1.10827	0.580078	0.997333
DPY30	Q9C005	distal	female	1	5	1.06416	0.853658	1.32656	0.580299	0.997333
TTC9B	Q8N6N2	distal	female	1	5	1.04035	0.904184	1.19702	0.580494	0.997333
H2AY	O75367	distal	female	1	5	1.05694	0.868457	1.28634	0.580522	0.997333
C1-Esterase Inhibitor	P05155	distal	female	1	5	1.05052	0.881913	1.25136	0.580848	0.997333
DUS6	Q16828	distal	female	1	5	1.04924	0.88453	1.24462	0.581168	0.997333
PLS3	Q9NRY6	distal	female	1	5	1.03848	0.907974	1.18775	0.58159	0.997333
RPIA	P49247	distal	female	1	5	0.919954	0.683686	1.23787	0.581697	0.997333
TOM1	O60784	distal	female	1	5	1.05159	0.879193	1.2578	0.581877	0.997333
Coactosin-like protein	Q14019	distal	female	1	5	0.953021	0.802927	1.13117	0.582102	0.997333
SPON2	Q9BUD6	distal	female	1	5	1.07255	0.835746	1.37645	0.582144	0.997333
ALKB3	Q96Q83	distal	female	1	5	1.05361	0.874742	1.26906	0.582209	0.997333
NOSIP	Q9Y314	distal	female	1	5	1.05486	0.872069	1.27596	0.582277	0.997333
CIP4	Q15642	distal	female	1	5	0.913512	0.661804	1.26095	0.582283	0.997333
RTP4	Q96DX8	distal	female	1	5	0.929637	0.716815	1.20565	0.582285	0.997333
RM50	Q8N5N7	distal	female	1	5	0.947673	0.782484	1.14774	0.582339	0.997333
PDPK1	O15530	distal	female	1	5	0.917552	0.675214	1.24687	0.58238	0.997333
SIAT2	Q96JF0	distal	female	1	5	0.940078	0.754221	1.17173	0.582447	0.997333
MET24	Q5JXM2	distal	female	1	5	0.94837	0.784976	1.14577	0.582687	0.997333
RBBP4	Q09028	distal	female	1	5	1.06046	0.859823	1.30791	0.583301	0.997333
IMPCT	Q9P2X3	distal	female	1	5	1.0812	0.817814	1.4294	0.583655	0.997333
BSSP4	Q9GZN4	distal	female	1	5	1.0477	0.886834	1.23775	0.583777	0.997333
CBR1	P16152	distal	female	1	5	1.04338	0.896322	1.21456	0.583817	0.997333
TEAD3	Q99594	distal	female	1	5	0.897757	0.610219	1.32078	0.58401	0.997333
Cathepsin A	P10619	distal	female	1	5	1.05066	0.880147	1.25421	0.584388	0.997333
IL-4	P05112	distal	female	1	5	0.953638	0.80443	1.13052	0.584504	0.997333
ST4A1	Q9BR01	distal	female	1	5	1.04678	0.888497	1.23326	0.584678	0.997333
RBBP6	Q7Z6E9	distal	female	1	5	1.04578	0.890672	1.2279	0.584728	0.997333
WFDC8	Q8IUA0	distal	female	1	5	1.05991	0.860244	1.30593	0.584796	0.997333
ARFP2	P53365	distal	female	1	5	1.05693	0.86651	1.28919	0.584879	0.997333
HBD-1	P60022	distal	female	1	5	0.94533	0.772636	1.15662	0.584896	0.997333
WNK1	Q9H4A3	distal	female	1	5	0.932073	0.724107	1.19977	0.585009	0.997333
RA51C	O43502	distal	female	1	5	1.06359	0.852289	1.32728	0.585365	0.997333
ANGL3	Q9Y5C1	distal	female	1	5	0.935698	0.73688	1.18816	0.585523	0.997333
RHOQ	P17081	distal	female	1	5	1.07741	0.824067	1.40865	0.585635	0.997333
CSTN2	Q9H4D0	distal	female	1	5	1.04989	0.881244	1.25082	0.585784	0.997333
DSCAM	O60469	distal	female	1	5	0.955919	0.812795	1.12424	0.585906	0.997333
BMP-8	P34820	distal	female	1	5	1.04508	0.891705	1.22484	0.586063	0.997333
P3C2A	O00443	distal	female	1	5	1.05092	0.87887	1.25665	0.586123	0.997333
TTC33	Q6PID6	distal	female	1	5	1.03368	0.91749	1.16458	0.586132	0.997333
FLRT1	Q9NZU1	distal	female	1	5	0.950051	0.789775	1.14285	0.586762	0.997333
Cardiotrophin-1	Q16619	distal	female	1	5	0.909845	0.646947	1.27957	0.587105	0.997333
ITBP2	Q9UKP3	distal	female	1	5	0.933456	0.727885	1.19709	0.587422	0.997333
SYFM	O95363	distal	female	1	5	0.937695	0.743249	1.18301	0.587437	0.997333
MGN	P61326	distal	female	1	5	1.05636	0.866442	1.2879	0.587679	0.997333
ARL14	Q8N4G2	distal	female	1	5	0.953208	0.801563	1.13354	0.587763	0.997333
IRAK4	Q9NWZ3	distal	female	1	5	0.950213	0.789954	1.14298	0.587889	0.997333
S31D4	Q6ZUB0	distal	female	1	5	0.93977	0.750633	1.17657	0.587958	0.997333
BRK1	Q8WUW1	distal	female	1	5	0.955103	0.808823	1.12784	0.5881	0.997333
PRG3	Q9Y2Y8	distal	female	1	5	1.05226	0.875056	1.26535	0.588226	0.997333
CBLN2	Q8IUK8	distal	female	1	5	1.06224	0.853618	1.32186	0.588328	0.997333
PEAR1:CD	Q5VY43	distal	female	1	5	0.911476	0.651562	1.27507	0.588383	0.997333
GFRP	P30047	distal	female	1	5	1.0476	0.885196	1.2398	0.588455	0.997333
CINP	Q9BW66	distal	female	1	5	0.935027	0.733008	1.19272	0.588562	0.997333
RGS1	Q08116	distal	female	1	5	1.05191	0.875648	1.26365	0.588632	0.997333
CG024	O75223	distal	female	1	5	0.947318	0.778519	1.15271	0.588829	0.997333
LYPL1	Q5VWZ2	distal	female	1	5	0.934354	0.730411	1.19524	0.588898	0.997333
CIRBP	Q14011	distal	female	1	5	0.913425	0.657697	1.26859	0.588956	0.997333
MTL26	Q96S19	distal	female	1	5	1.065	0.847503	1.3383	0.588994	0.997333
NEIL1	Q96FI4	distal	female	1	5	1.05493	0.868901	1.28079	0.589032	0.997333
ULA1	Q13564	distal	female	1	5	1.03442	0.914835	1.16963	0.589296	0.997333
ESAM	Q96AP7	distal	female	1	5	1.05848	0.860965	1.30131	0.589655	0.997333
NAA50	Q9GZZ1	distal	female	1	5	0.919249	0.676901	1.24836	0.58972	0.997333
TPPC3	O43617	distal	female	1	5	0.95079	0.791409	1.14227	0.589853	0.997333
METTL1	Q9UBP6	distal	female	1	5	1.0519	0.875036	1.26451	0.590084	0.997333
SYSM	Q9NP81	distal	female	1	5	0.925039	0.696315	1.22889	0.5908	0.997333
TRAIL R1	O00220	distal	female	1	5	1.0331	0.917462	1.16331	0.590835	0.997333
CLC1B	Q9P126	distal	female	1	5	0.919978	0.678735	1.24697	0.590905	0.997333
C5	P01031	distal	female	1	5	1.05374	0.870578	1.27544	0.591052	0.997333
CHM2A	O43633	distal	female	1	5	0.908727	0.640885	1.28851	0.591125	0.997333
BAFF Receptor	Q96RJ3	distal	female	1	5	1.08485	0.80597	1.46021	0.59116	0.997333
Malate dehydrogenase 2	P40926	distal	female	1	5	1.0841	0.807356	1.4557	0.591294	0.997333
CA115	Q9H7X2	distal	female	1	5	0.950954	0.791453	1.1426	0.591359	0.997333
FGF-8	P55075	distal	female	1	5	1.0572	0.862871	1.29529	0.591448	0.997333
YJEN3	A6XGL0	distal	female	1	5	0.958458	0.820855	1.11913	0.591546	0.997333
CAND1	Q86VP6	distal	female	1	5	0.928779	0.709038	1.21662	0.591672	0.997333
FAF2	Q96CS3	distal	female	1	5	0.91634	0.665896	1.26097	0.591702	0.997333
DUPD1	Q68J44	distal	female	1	5	0.953509	0.801254	1.1347	0.591729	0.997333
LX15B	O15296	distal	female	1	5	1.04733	0.884476	1.24016	0.591772	0.997333
PIK3CA/PIK3R1	P27986	distal	female	1	5	1.05604	0.865206	1.28896	0.591849	0.997333
EPHA3	P29320	distal	female	1	5	0.957999	0.818731	1.12096	0.5924	0.997333
CPTP	Q5TA50	distal	female	1	5	0.934566	0.729433	1.19739	0.592495	0.997333
NID2	Q14112	distal	female	1	5	1.05085	0.876307	1.26015	0.592532	0.997333
GPR26	Q8NDV2	distal	female	1	5	1.04132	0.897815	1.20776	0.592542	0.997333
HPCL1	P37235	distal	female	1	5	0.934677	0.729715	1.19721	0.592742	0.997333
MICA1	Q8TDZ2	distal	female	1	5	0.922365	0.685844	1.24045	0.592936	0.997333
PP1RA	Q96QC0	distal	female	1	5	1.03767	0.906073	1.18838	0.593036	0.997333
DTBP1	Q96EV8	distal	female	1	5	1.04812	0.88215	1.24531	0.59313	0.997333
DDX23	Q9BUQ8	distal	female	1	5	1.05174	0.874056	1.26554	0.593147	0.997333
WNT7A	O00755	distal	female	1	5	0.955372	0.808044	1.12956	0.593162	0.997333
KIRR3	Q8IZU9	distal	female	1	5	0.943539	0.762265	1.16792	0.593395	0.997333
GRM1C	Q8IYS0	distal	female	1	5	1.03921	0.902372	1.19679	0.593419	0.997333
LANC2	Q9NS86	distal	female	1	5	1.05488	0.866946	1.28356	0.593542	0.997333
COPB2	P35606	distal	female	1	5	0.924316	0.692288	1.23411	0.593583	0.997333
Alpha enolase	P06733	distal	female	1	5	1.07506	0.824111	1.40242	0.5936	0.997333
KDEL1	Q6UW63	distal	female	1	5	1.05838	0.859246	1.30367	0.593663	0.997333
IL-6 sRa	P08887	distal	female	1	5	1.05411	0.868511	1.27937	0.593834	0.997333
EIF1	P41567	distal	female	1	5	0.944816	0.766886	1.16403	0.593879	0.997333
SPN90	Q9NZQ3	distal	female	1	5	0.915314	0.661141	1.2672	0.593931	0.997333
KIRR2	Q6UWL6	distal	female	1	5	0.908601	0.638727	1.2925	0.594	0.997333
PECI	O75521	distal	female	1	5	1.06379	0.847433	1.33538	0.594029	0.997333
Cystatin C	P01034	distal	female	1	5	0.935787	0.733047	1.1946	0.59423	0.997333
Lectin, mannose-binding 2	Q12907	distal	female	1	5	1.06029	0.854776	1.31521	0.594352	0.997333
NEUREGULIN-1	Q02297	distal	female	1	5	1.03913	0.902211	1.19683	0.594398	0.997333
VHLL	Q6RSH7	distal	female	1	5	1.04923	0.879088	1.2523	0.594484	0.997333
EHD3	Q9NZN3	distal	female	1	5	0.910719	0.645322	1.28526	0.594662	0.997333
ARM10	Q8N2F6	distal	female	1	5	1.03901	0.902338	1.19639	0.594829	0.997333
ELL3	Q9HB65	distal	female	1	5	0.941122	0.752316	1.17731	0.595304	0.997333
sLRP1:ECD	Q07954	distal	female	1	5	1.05709	0.861249	1.29747	0.595333	0.997333
URB	Q76M96	distal	female	1	5	1.05171	0.8731	1.26686	0.595477	0.997333
Rho-GDI beta	P52566	distal	female	1	5	0.914346	0.656955	1.27258	0.595498	0.997333
CD036	Q96KX1	distal	female	1	5	0.954189	0.802412	1.13468	0.595746	0.997333
MAGE-3	P43357	distal	female	1	5	0.956109	0.810009	1.12856	0.595769	0.997333
RELB	Q01201	distal	female	1	5	1.04443	0.88938	1.22652	0.595959	0.997333
IL-27	Q14213	distal	female	1	5	0.949436	0.783483	1.15054	0.59657	0.997333
NSF1C	Q9UNZ2	distal	female	1	5	0.914014	0.65518	1.2751	0.596607	0.997333
PDE11	Q9HCR9	distal	female	1	5	0.9164	0.663212	1.26625	0.596694	0.997333
NDUB6	O95139	distal	female	1	5	1.0588	0.856833	1.30838	0.596721	0.997333
IL-1 sRII	P27930	distal	female	1	5	0.946235	0.770956	1.16136	0.596987	0.997333
JAG1:CD	P78504	distal	female	1	5	1.05139	0.873007	1.26623	0.597299	0.997333
CLF-1/CLC Complex	O75462	distal	female	1	5	0.942343	0.755965	1.17467	0.597385	0.997333
DPEP1	P16444	distal	female	1	5	0.939583	0.745522	1.18416	0.597528	0.997333
NPPL3	Q92617	distal	female	1	5	0.961813	0.832363	1.1114	0.59756	0.997333
cIAP-1	Q13490	distal	female	1	5	1.04793	0.880716	1.24689	0.597618	0.997333
SDHB	P21912	distal	female	1	5	1.0596	0.854543	1.31386	0.597813	0.997333
INSI1	O15503	distal	female	1	5	1.04764	0.881253	1.24544	0.597911	0.997333
RFESD	Q8TAC1	distal	female	1	5	0.95092	0.788594	1.14666	0.598223	0.997333
ZWINT	O95229	distal	female	1	5	1.05498	0.864554	1.28734	0.598232	0.997333
AFP	P02771	distal	female	1	5	0.951239	0.789789	1.14569	0.598355	0.997333
CD69	Q07108	distal	female	1	5	0.926653	0.697705	1.23073	0.598807	0.997333
RBM39	Q14498	distal	female	1	5	1.0406	0.897148	1.20698	0.599017	0.997333
EFC4B	Q9BSW2	distal	female	1	5	0.953687	0.799161	1.13809	0.599053	0.997333
SCN4B	Q8IWT1	distal	female	1	5	1.05246	0.869825	1.27343	0.599054	0.997333
Integrin aVb5	P06756	distal	female	1	5	0.949655	0.783274	1.15138	0.599147	0.997333
TYY1	P25490	distal	female	1	5	1.06552	0.840934	1.35009	0.599245	0.997333
Tpo	P40225	distal	female	1	5	0.940079	0.746551	1.18378	0.599296	0.997333
QSCN6	O00391	distal	female	1	5	0.950237	0.785474	1.14956	0.599325	0.997333
TLR3	O15455	distal	female	1	5	1.03848	0.901797	1.19588	0.600016	0.997333
STK4	Q13043	distal	female	1	5	0.941067	0.749856	1.18104	0.600178	0.997333
TTC32	Q5I0X7	distal	female	1	5	1.03633	0.906816	1.18434	0.600358	0.997333
LCN10	Q6JVE6	distal	female	1	5	1.04496	0.886381	1.2319	0.600506	0.997333
RGN	Q15493	distal	female	1	5	0.949447	0.781826	1.15301	0.60068	0.997333
CHMP3	Q9Y3E7	distal	female	1	5	0.912805	0.648566	1.2847	0.600823	0.997333
ADAMTS-5	Q9UNA0	distal	female	1	5	1.02756	0.928027	1.13778	0.600919	0.997333
F175B	Q15018	distal	female	1	5	1.05076	0.872698	1.26516	0.601195	0.997333
Tpo	P40225	distal	female	1	5	1.05306	0.867421	1.27844	0.601299	0.997333
KC1D	P48730	distal	female	1	5	0.946146	0.768687	1.16457	0.601421	0.997333
CALCB	P10092	distal	female	1	5	1.04925	0.876056	1.25669	0.601429	0.997333
SREC-II:CD	Q96GP6	distal	female	1	5	1.05309	0.867214	1.27882	0.601593	0.997333
CACB4	O00305	distal	female	1	5	0.935709	0.729101	1.20086	0.601652	0.997333
RACK1	P63244	distal	female	1	5	1.06474	0.841276	1.34756	0.601714	0.997333
MESD2	Q14696	distal	female	1	5	0.920791	0.67536	1.25541	0.601836	0.997333
CHM1B	Q7LBR1	distal	female	1	5	0.920189	0.673171	1.25785	0.601992	0.997333
LIPK	Q5VXJ0	distal	female	1	5	1.05677	0.858694	1.30055	0.602062	0.997333
YIPF6	Q96EC8	distal	female	1	5	0.947323	0.772923	1.16107	0.602157	0.997333
SPCS	Q9HD40	distal	female	1	5	0.947981	0.775441	1.15891	0.602251	0.997333
F134B	Q9H6L5	distal	female	1	5	1.04281	0.890557	1.22108	0.602691	0.997333
RHG36	Q6ZRI8	distal	female	1	5	1.0371	0.90416	1.18959	0.602711	0.997333
Hexosaminidase A	P06865	distal	female	1	5	0.956766	0.810084	1.13001	0.602714	0.997333
Coagulation Factor IXab	P00740	distal	female	1	5	1.07072	0.827762	1.38499	0.602793	0.997333
ATE1	O95260	distal	female	1	5	0.926825	0.696081	1.23406	0.602907	0.997333
TMCC3:region 1	Q9ULS5	distal	female	1	5	0.957178	0.811611	1.12885	0.603085	0.997333
GRIK2	Q13002	distal	female	1	5	0.949278	0.780026	1.15525	0.60339	0.997333
MAOM	P23368	distal	female	1	5	0.928153	0.700485	1.22982	0.603578	0.997333
SCGF-beta	Q9Y240	distal	female	1	5	0.951708	0.789518	1.14721	0.603589	0.997333
CQ067	Q0P5P2	distal	female	1	5	0.952425	0.792334	1.14486	0.603659	0.997333
IL-5 Ra	Q01344	distal	female	1	5	1.05038	0.872294	1.26482	0.604089	0.997333
BMP-3b	P55107	distal	female	1	5	0.940578	0.746011	1.18589	0.6044	0.997333
UBTD2	Q8WUN7	distal	female	1	5	1.04161	0.892707	1.21534	0.604504	0.997333
P85A	P27986	distal	female	1	5	0.936963	0.732215	1.19897	0.604764	0.997333
Coagulation Factor X	P00742	distal	female	1	5	0.945304	0.763837	1.16988	0.605007	0.997333
BMP-3	P12645	distal	female	1	5	1.04836	0.876549	1.25386	0.605036	0.997333
SH2B3	Q9UQQ2	distal	female	1	5	1.03917	0.898338	1.20207	0.605115	0.997333
complement factor H-related 5	Q9BXR6	distal	female	1	5	0.944734	0.761509	1.17204	0.605277	0.997333
PCYOX	Q9UHG3	distal	female	1	5	0.949455	0.77991	1.15586	0.605305	0.997333
Lymphotoxin a2/b1	P01374	distal	female	1	5	1.04248	0.890298	1.22068	0.605334	0.997333
ENPP2	Q13822	distal	female	1	5	0.939156	0.740145	1.19168	0.605399	0.997333
DRG1	Q9Y295	distal	female	1	5	0.923394	0.682446	1.24941	0.605434	0.997333
SIA7A	Q9NSC7	distal	female	1	5	1.0484	0.876213	1.25442	0.605614	0.997333
SPT33	Q96N06	distal	female	1	5	0.947059	0.770306	1.16437	0.605791	0.997333
Fatty acid synthase	P49327	distal	female	1	5	0.937095	0.732099	1.19949	0.605984	0.997333
SCN3B	Q9NY72	distal	female	1	5	0.955069	0.801978	1.13738	0.606024	0.997333
PMGE	P07738	distal	female	1	5	0.944396	0.759846	1.17377	0.606065	0.997333
NUDC3	Q8IVD9	distal	female	1	5	0.955637	0.804189	1.13561	0.606243	0.997333
PPM1G	O15355	distal	female	1	5	1.05789	0.854064	1.31036	0.606312	0.997333
NMES1	Q9C002	distal	female	1	5	0.938151	0.735828	1.19611	0.606465	0.997333
LIPR2	P54317	distal	female	1	5	1.04809	0.87646	1.25334	0.606689	0.997333
TM157	Q8TBP5	distal	female	1	5	1.0345	0.909153	1.17713	0.606774	0.997333
ATIF1	Q9UII2	distal	female	1	5	1.0615	0.845658	1.33243	0.606858	0.997333
S6A16	Q9GZN6	distal	female	1	5	0.94225	0.751209	1.18188	0.606876	0.997333
Galectin-1	P09382	distal	female	1	5	1.05528	0.859604	1.2955	0.60711	0.997333
MGP	P08493	distal	female	1	5	0.942631	0.75249	1.18082	0.607255	0.997333
GPN1	Q9HCN4	distal	female	1	5	1.04328	0.887588	1.22629	0.607367	0.997333
Kininostatin	P01042	distal	female	1	5	1.0427	0.888753	1.2233	0.607968	0.997333
Acid ceramidase	Q13510	distal	female	1	5	0.931313	0.709546	1.22239	0.60808	0.997333
KISHB	Q9NRX6	distal	female	1	5	0.935508	0.725016	1.20711	0.608224	0.997333
Apo E2	P02649	distal	female	1	5	1.05029	0.87063	1.26702	0.608234	0.997333
sE-Selectin	P16581	distal	female	1	5	0.948258	0.773863	1.16195	0.60839	0.997333
UBP4	Q13107	distal	female	1	5	0.918181	0.662393	1.27274	0.608398	0.997333
CD59	P13987	distal	female	1	5	0.934	0.719297	1.21279	0.608412	0.997333
VTI1A	Q96AJ9	distal	female	1	5	1.05254	0.865278	1.28033	0.608456	0.997333
PCDGA	Q9Y5H3	distal	female	1	5	1.04148	0.891448	1.21677	0.608572	0.997333
DHYS	P49366	distal	female	1	5	0.954106	0.796936	1.14227	0.608961	0.997333
SELPL:CD	Q14242	distal	female	1	5	0.955891	0.804138	1.13628	0.609035	0.997333
Catechol O-methyltransferase	P21964	distal	female	1	5	0.951068	0.784591	1.15287	0.609343	0.997333
VATC1	P21283	distal	female	1	5	1.08338	0.796602	1.47341	0.609705	0.997333
PGM1	P36871	distal	female	1	5	0.931048	0.707682	1.22491	0.609725	0.997333
FGF-19	O95750	distal	female	1	5	0.95024	0.781094	1.15601	0.609805	0.997333
LCN1	P31025	distal	female	1	5	1.03728	0.901178	1.19394	0.610022	0.997333
Tenascin		distal	female	1	5	1.05121	0.867633	1.27362	0.610067	0.997333
HNP-3	P59666	distal	female	1	5	1.04949	0.871658	1.2636	0.610108	0.997333
TPC13	A5PLN9	distal	female	1	5	0.956705	0.807028	1.13414	0.610142	0.997333
NAT6	Q93015	distal	female	1	5	0.93296	0.714452	1.2183	0.610272	0.997333
MLRM	P19105	distal	female	1	5	0.913767	0.645994	1.29253	0.610276	0.997333
Clusterin	P10909	distal	female	1	5	1.05757	0.852666	1.31171	0.610472	0.997333
Collagen II	P02458	distal	female	1	5	0.949689	0.77858	1.1584	0.610557	0.997333
GA733-1 protein	P09758	distal	female	1	5	1.0384	0.898212	1.20047	0.610581	0.997333
STX17	P56962	distal	female	1	5	0.930946	0.706799	1.22618	0.610656	0.997333
TOPK	Q96KB5	distal	female	1	5	0.954818	0.799107	1.14087	0.610739	0.997333
SETBP	Q9Y6X0	distal	female	1	5	1.04859	0.873409	1.2589	0.610952	0.997333
GST M1-1	P09488	distal	female	1	5	0.952241	0.788589	1.14985	0.611003	0.997333
SCO2	O43819	distal	female	1	5	0.951681	0.786249	1.15192	0.611227	0.997333
PGRC1	O00264	distal	female	1	5	0.939726	0.73931	1.19447	0.611485	0.997333
ZP4	Q12836	distal	female	1	5	1.05802	0.851103	1.31524	0.611498	0.997333
DEST	P60981	distal	female	1	5	0.94094	0.743951	1.19009	0.611505	0.997333
ID2	Q02363	distal	female	1	5	0.930371	0.704105	1.22935	0.611711	0.997333
IGSF3	O75054	distal	female	1	5	1.07141	0.820871	1.3984	0.611795	0.997333
PRAME	P78395	distal	female	1	5	1.04269	0.887234	1.22538	0.611827	0.997333
NP1L2	Q9ULW6	distal	female	1	5	1.04862	0.872867	1.25976	0.612002	0.997333
RELN	P78509	distal	female	1	5	1.04749	0.875535	1.25322	0.612053	0.997333
TBCC	Q15814	distal	female	1	5	0.9536	0.793628	1.14582	0.612078	0.997333
N42L2	Q92802	distal	female	1	5	1.04487	0.881823	1.23807	0.612081	0.997333
ELMO1	Q92556	distal	female	1	5	1.04967	0.870203	1.26614	0.612379	0.997333
14-3-3 eta	Q04917	distal	female	1	5	0.918092	0.659627	1.27783	0.612435	0.997333
CATF	Q9UBX1	distal	female	1	5	0.951677	0.785613	1.15284	0.61269	0.997333
PBEF	P43490	distal	female	1	5	0.945561	0.761171	1.17462	0.613015	0.997333
DCAF5	Q96JK2	distal	female	1	5	1.02959	0.919536	1.15282	0.613134	0.997333
PD-1	Q15116	distal	female	1	5	0.95224	0.78768	1.15118	0.613163	0.997333
VAMP1	P23763	distal	female	1	5	1.04252	0.887082	1.22519	0.61323	0.997333
NALP1	Q9C000	distal	female	1	5	0.956669	0.805677	1.13596	0.613247	0.997333
YBOX2	Q9Y2T7	distal	female	1	5	1.05902	0.847776	1.3229	0.613438	0.997333
KAT3	Q6YP21	distal	female	1	5	0.949899	0.778147	1.15956	0.613477	0.997333
PSF1	Q14691	distal	female	1	5	1.05369	0.860166	1.29075	0.613489	0.997333
MCE1	O60942	distal	female	1	5	1.04107	0.89051	1.21709	0.613549	0.997333
VAT1	Q99536	distal	female	1	5	1.05483	0.857344	1.2978	0.613776	0.997333
PIM2	Q9P1W9	distal	female	1	5	0.959461	0.816974	1.1268	0.613884	0.997333
Trypsin	P07477	distal	female	1	5	1.05701	0.852142	1.31112	0.614	0.997333
FRS1L	Q9P0K9	distal	female	1	5	0.941837	0.746182	1.18879	0.614005	0.997333
BOLA1	Q9Y3E2	distal	female	1	5	0.949904	0.777812	1.16007	0.614288	0.997333
K1324:CD	Q6UXG2	distal	female	1	5	0.941505	0.74475	1.19024	0.614306	0.997333
FcRIIIa	P08637	distal	female	1	5	1.04832	0.872404	1.25971	0.614602	0.997333
SYT17	Q9BSW7	distal	female	1	5	1.05697	0.851904	1.3114	0.614626	0.997333
coagulation factor XIII B	P05160	distal	female	1	5	1.05765	0.850172	1.31577	0.614894	0.997333
SE1L2	Q5TEA6	distal	female	1	5	1.03748	0.898889	1.19745	0.614977	0.997333
TWF2	Q6IBS0	distal	female	1	5	0.91406	0.643912	1.29755	0.615159	0.997333
SHLB2	Q9NR46	distal	female	1	5	0.934187	0.716273	1.2184	0.615419	0.997333
CC134	Q9H6E4	distal	female	1	5	0.957769	0.809364	1.13338	0.615437	0.997333
CLUA1	Q96AJ1	distal	female	1	5	0.946003	0.761706	1.17489	0.615602	0.997333
C43BP:START domain	Q9Y5P4	distal	female	1	5	0.923273	0.675789	1.26139	0.616077	0.997333
BT2A2	Q8WVV5	distal	female	1	5	0.937564	0.728679	1.20633	0.616145	0.997333
PAP1	Q06141	distal	female	1	5	0.936189	0.723389	1.21159	0.616256	0.997333
ARL5B	Q96KC2	distal	female	1	5	1.04991	0.86782	1.2702	0.61627	0.997333
RPN1:LD	P04843	distal	female	1	5	0.960458	0.820168	1.12474	0.61652	0.997333
HHLA2	Q9UM44	distal	female	1	5	1.04011	0.891722	1.2132	0.616524	0.997333
LMBL2	Q969R5	distal	female	1	5	0.942073	0.745782	1.19003	0.616676	0.997333
CPNE1:C2, 1 and 2	Q99829	distal	female	1	5	1.06435	0.83372	1.35878	0.616723	0.997333
IL-18	Q14116	distal	female	1	5	0.953489	0.791201	1.14907	0.616849	0.997333
TPST1	O60507	distal	female	1	5	1.05551	0.85413	1.30438	0.616935	0.997333
DMP4	Q8IXL6	distal	female	1	5	1.05612	0.852596	1.30824	0.617116	0.997333
NUDT5	Q9UKK9	distal	female	1	5	1.0577	0.848859	1.31793	0.617158	0.997333
OTX1	P32242	distal	female	1	5	0.92513	0.681763	1.25537	0.617308	0.997333
G6B:CD	O95866	distal	female	1	5	0.944924	0.756598	1.18013	0.617399	0.997333
OST48	P39656	distal	female	1	5	0.952202	0.785656	1.15405	0.617562	0.997333
TIA1	P31483	distal	female	1	5	0.920712	0.665672	1.27347	0.617656	0.997333
LRC59	Q96AG4	distal	female	1	5	1.07469	0.80993	1.42599	0.617679	0.997333
SLAF1	Q13291	distal	female	1	5	1.05393	0.857359	1.29558	0.61796	0.997333
WDR26	Q9H7D7	distal	female	1	5	0.950054	0.776699	1.1621	0.618167	0.997333
PlGF	P49763	distal	female	1	5	0.950032	0.776566	1.16224	0.61826	0.997333
SUOX	P51687	distal	female	1	5	0.953031	0.788655	1.15167	0.618454	0.997333
SPG20	Q8N0X7	distal	female	1	5	0.918972	0.658993	1.28151	0.618462	0.997333
AIM2	O14862	distal	female	1	5	1.04849	0.870223	1.26328	0.618477	0.997333
GLRX3	O76003	distal	female	1	5	0.935383	0.719061	1.21678	0.618631	0.997333
TRIML	Q8N9V2	distal	female	1	5	0.949812	0.775433	1.1634	0.61881	0.997333
BGN	P21810	distal	female	1	5	0.947861	0.767481	1.17064	0.619068	0.997333
GBG11	P61952	distal	female	1	5	1.04134	0.887574	1.22174	0.619257	0.997333
CABP5	Q9NP86	distal	female	1	5	0.935969	0.720937	1.21514	0.619285	0.997333
iC3b	P01024	distal	female	1	5	0.946006	0.759962	1.17759	0.619323	0.997333
CHAC1	Q9BUX1	distal	female	1	5	0.94816	0.768545	1.16975	0.619352	0.997333
PNPO	Q9NVS9	distal	female	1	5	1.05674	0.849851	1.31399	0.619583	0.997333
XYLB	O75191	distal	female	1	5	0.955926	0.800088	1.14212	0.619592	0.997333
Pseudocholinesterase	P06276	distal	female	1	5	1.05445	0.855125	1.30024	0.619927	0.997333
ECHD1	Q9NTX5	distal	female	1	5	1.06173	0.837614	1.34581	0.620486	0.997333
GABR2:CD	O75899	distal	female	1	5	0.955431	0.797517	1.14461	0.620862	0.997333
NRX1A	Q9ULB1	distal	female	1	5	0.954488	0.793588	1.14801	0.620931	0.997333
LRP1B	Q9NZR2	distal	female	1	5	0.956064	0.800075	1.14247	0.62103	0.997333
EGLN1	Q9GZT9	distal	female	1	5	1.03887	0.892968	1.20862	0.621375	0.997333
ZFN2B	Q8WV99	distal	female	1	5	1.04392	0.880174	1.23812	0.621496	0.997333
ENA-78	P42830	distal	female	1	5	0.964533	0.835586	1.11338	0.621884	0.997333
IL-1 sR9	Q9NP60	distal	female	1	5	0.939636	0.733648	1.20346	0.621914	0.997333
Carbonic Anhydrase VA	P35218	distal	female	1	5	1.03215	0.910056	1.17062	0.622277	0.997333
IL-2 sRa	P01589	distal	female	1	5	0.95343	0.788549	1.15279	0.62252	0.997333
ERBB2	P04626	distal	female	1	5	0.950633	0.777011	1.16305	0.622702	0.997333
SYT11	Q9BT88	distal	female	1	5	0.9496	0.772805	1.16684	0.622722	0.997333
Integrin alpha-2	P17301	distal	female	1	5	0.939206	0.731494	1.2059	0.622846	0.997333
BIK	Q13323	distal	female	1	5	0.958726	0.810472	1.1341	0.622874	0.997333
IKB-epsilon	O00221	distal	female	1	5	1.04353	0.880471	1.23679	0.62304	0.997333
CD38	P28907	distal	female	1	5	1.02318	0.933836	1.12106	0.623078	0.997333
IRF-3	Q14653	distal	female	1	5	0.921036	0.663462	1.27861	0.623086	0.997333
HN1	Q9UK76	distal	female	1	5	1.06439	0.829736	1.3654	0.623378	0.997333
CLM6	Q08708	distal	female	1	5	0.946089	0.758305	1.18038	0.623479	0.997333
DHB8	Q92506	distal	female	1	5	1.0456	0.875093	1.24932	0.623492	0.997333
DPEP2	Q9H4A9	distal	female	1	5	0.945357	0.754998	1.18371	0.624256	0.997333
CALY	Q9NYX4	distal	female	1	5	1.04079	0.886725	1.22163	0.624729	0.997333
Tenascin	P24821	distal	female	1	5	0.953534	0.788006	1.15383	0.624771	0.997333
DRG-1	Q9NP79	distal	female	1	5	0.926498	0.682276	1.25814	0.624824	0.997333
CR3L2	Q70SY1	distal	female	1	5	1.04592	0.873658	1.25214	0.624878	0.997333
TPPP3	Q9BW30	distal	female	1	5	0.944393	0.750798	1.18791	0.624979	0.997333
CA043	Q9BWL3	distal	female	1	5	0.941665	0.739936	1.19839	0.625092	0.997333
CREB1	P16220	distal	female	1	5	0.937093	0.722093	1.21611	0.625124	0.997333
Lymphotactin	P47992	distal	female	1	5	1.03831	0.892927	1.20736	0.625228	0.997333
MED28	Q9H204	distal	female	1	5	1.04415	0.877929	1.24184	0.625306	0.997333
Cystatin B	P04080	distal	female	1	5	0.96235	0.824924	1.12267	0.625449	0.997333
IMA5	P52294	distal	female	1	5	0.951573	0.779492	1.16164	0.625735	0.997333
RAB38	P57729	distal	female	1	5	1.06702	0.821914	1.38523	0.626135	0.997333
VISL1	P62760	distal	female	1	5	0.953994	0.789204	1.15319	0.626414	0.997333
CO9A1	P20849	distal	female	1	5	0.958453	0.807822	1.13717	0.62666	0.997333
DAG1	Q14118	distal	female	1	5	0.950978	0.776515	1.16464	0.62691	0.997333
GSH0	P48507	distal	female	1	5	0.936769	0.719661	1.21937	0.627275	0.997333
HECA2:CD	A8MVW5	distal	female	1	5	0.957432	0.803128	1.14138	0.62757	0.997333
UB2L6	O14933	distal	female	1	5	1.03876	0.890754	1.21135	0.627775	0.997333
APEX2	Q9UBZ4	distal	female	1	5	0.940665	0.73446	1.20476	0.62804	0.997333
PRS6A	P17980	distal	female	1	5	0.94113	0.736211	1.20309	0.628194	0.997333
VSTM1	Q6UX27	distal	female	1	5	1.03456	0.901654	1.18705	0.628198	0.997333
ADAM 17:CD	P78536	distal	female	1	5	0.933986	0.708387	1.23143	0.628277	0.997333
FGF7	P21781	distal	female	1	5	0.945192	0.752174	1.18774	0.62863	0.997333
MSRA	Q9UJ68	distal	female	1	5	0.956354	0.798088	1.14601	0.62875	0.997333
PFD1	O60925	distal	female	1	5	1.05661	0.845198	1.32091	0.628777	0.997333
Apoptosis regulator Bcl-W	Q92843	distal	female	1	5	0.957903	0.804552	1.14048	0.628971	0.997333
MOL1A	Q7L9L4	distal	female	1	5	0.919171	0.652895	1.29404	0.629139	0.997333
ELA2A	P08217	distal	female	1	5	1.04701	0.868872	1.26166	0.629262	0.997333
CTNA2	P26232	distal	female	1	5	0.962085	0.822308	1.12562	0.629397	0.997333
RABP1	P29762	distal	female	1	5	1.04579	0.871876	1.25441	0.629444	0.997333
CA210	Q8IVY1	distal	female	1	5	0.949238	0.768175	1.17298	0.629489	0.997333
b2-Microglobulin	P61769	distal	female	1	5	0.951488	0.777367	1.16461	0.629646	0.997333
PF-4	P02776	distal	female	1	5	0.938819	0.726292	1.21353	0.629741	0.997333
GNAI1	P63096	distal	female	1	5	1.04685	0.868976	1.26114	0.629882	0.997333
BTK	Q06187	distal	female	1	5	0.930645	0.694569	1.24696	0.630168	0.997333
6PGL	O95336	distal	female	1	5	0.924362	0.671114	1.27317	0.630172	0.997333
UN13D	Q70J99	distal	female	1	5	1.07567	0.7993	1.44759	0.630225	0.997333
FGFP3	Q8TAT2	distal	female	1	5	1.0549	0.848493	1.31152	0.630459	0.997333
IL-1F5	Q9UBH0	distal	female	1	5	1.04074	0.884425	1.22468	0.630601	0.997333
ZO1	Q07157	distal	female	1	5	0.957079	0.800364	1.14448	0.630633	0.997333
ARMET	P55145	distal	female	1	5	0.92102	0.658579	1.28804	0.630673	0.997333
NRAC	Q8N912	distal	female	1	5	0.95695	0.799783	1.145	0.630719	0.997333
ROA0	Q13151	distal	female	1	5	1.06714	0.81872	1.39093	0.630796	0.997333
LN28B	Q6ZN17	distal	female	1	5	0.953723	0.786068	1.15714	0.630975	0.997333
ROP1B	Q9BZX4	distal	female	1	5	0.955638	0.794096	1.15004	0.631032	0.997333
VCC1	Q6UXB2	distal	female	1	5	0.951723	0.777703	1.16468	0.631035	0.997333
ERP29	P30040	distal	female	1	5	0.919589	0.653106	1.2948	0.631119	0.997333
SPR1	Q15743	distal	female	1	5	0.952023	0.778884	1.16365	0.63117	0.997333
S100A11	P31949	distal	female	1	5	1.05188	0.855385	1.29351	0.63165	0.997333
HXA5	P20719	distal	female	1	5	0.971418	0.862788	1.09372	0.631742	0.997333
OSCAR	Q8IYS5	distal	female	1	5	0.965115	0.834582	1.11606	0.632	0.997333
NLGN1	Q8N2Q7	distal	female	1	5	0.951251	0.775114	1.16741	0.632393	0.997333
ZN174	Q15697	distal	female	1	5	1.04631	0.869168	1.25956	0.632398	0.997333
resistin	Q9HD89	distal	female	1	5	0.948042	0.76187	1.17971	0.63241	0.997333
IL-20 Ra	Q9UHF4	distal	female	1	5	0.958165	0.804238	1.14155	0.63245	0.997333
ELA3B	P08861	distal	female	1	5	0.95741	0.800826	1.14461	0.632893	0.997333
TNF sR-I	P19438	distal	female	1	5	1.06339	0.826246	1.3686	0.633063	0.997333
Radixin	P35241	distal	female	1	5	1.06786	0.81555	1.39822	0.633084	0.997333
KCTD1	Q719H9	distal	female	1	5	1.0541	0.849064	1.30864	0.633094	0.997333
Carbonic anhydrase 6	P23280	distal	female	1	5	1.05368	0.850104	1.30601	0.633094	0.997333
EFHA2	Q86XE3	distal	female	1	5	0.937558	0.719485	1.22173	0.63312	0.997333
SIAE	Q9HAT2	distal	female	1	5	0.959146	0.808158	1.13834	0.63315	0.997333
Zyxin	Q15942	distal	female	1	5	0.941538	0.735145	1.20588	0.633253	0.997333
Activin RIIA	P27037	distal	female	1	5	0.961759	0.819422	1.12882	0.633256	0.997333
RB39B	Q96DA2	distal	female	1	5	1.04599	0.869548	1.25823	0.633361	0.997333
MSPD1	Q9UJG1	distal	female	1	5	0.947485	0.758902	1.18293	0.633798	0.997333
APCD1	Q8J025	distal	female	1	5	0.945699	0.75149	1.1901	0.634045	0.997333
FUT5	Q11128	distal	female	1	5	0.951454	0.775115	1.16791	0.634192	0.997333
APBB3:PID 1	O95704	distal	female	1	5	0.958353	0.804261	1.14197	0.634329	0.997333
NANP	Q8TBE9	distal	female	1	5	0.958674	0.805577	1.14087	0.634486	0.997333
Integrin beta-7	P26010	distal	female	1	5	0.961747	0.81888	1.12954	0.634522	0.997333
NDUF5	Q5TEU4	distal	female	1	5	0.953981	0.785429	1.1587	0.634823	0.997333
tollip	Q9H0E2	distal	female	1	5	0.921657	0.658141	1.29068	0.634911	0.997333
MGT4C	Q9UBM8	distal	female	1	5	1.0591	0.835438	1.34263	0.63522	0.997333
NETO2	Q8NC67	distal	female	1	5	1.06734	0.815167	1.39753	0.635568	0.997333
CKAP4	Q07065	distal	female	1	5	0.957187	0.798709	1.14711	0.635632	0.997333
CLC4K	Q9UJ71	distal	female	1	5	0.952346	0.778014	1.16574	0.635979	0.997333
IFNA7	P01567	distal	female	1	5	0.935748	0.710548	1.23232	0.636377	0.997333
TFP11	Q9UBB9	distal	female	1	5	1.03714	0.891554	1.2065	0.636539	0.997333
BRD4	O60885	distal	female	1	5	0.96185	0.818434	1.1304	0.636821	0.997333
GFRAL	Q6UXV0	distal	female	1	5	0.960909	0.814291	1.13393	0.636887	0.997333
SMAP1	Q8IYB5	distal	female	1	5	1.10323	0.733312	1.65976	0.637313	0.997333
LRFN5	Q96NI6	distal	female	1	5	1.03981	0.884032	1.22304	0.637323	0.997333
GSK-3 beta	P49841	distal	female	1	5	0.929254	0.684831	1.26091	0.637515	0.997333
LIPP	P16233	distal	female	1	5	0.954034	0.7843	1.1605	0.637801	0.997333
MK06	Q16659	distal	female	1	5	1.0463	0.866576	1.2633	0.637855	0.997333
ClpP endopeptidase	Q16740	distal	female	1	5	1.03811	0.888336	1.21314	0.637995	0.997333
MIG	Q07325	distal	female	1	5	1.05427	0.845935	1.31391	0.638025	0.997333
JNK2	P45984	distal	female	1	5	0.929833	0.68669	1.25907	0.638072	0.997333
Tropomyosin alpha-3 chain	P06753	distal	female	1	5	1.04484	0.870215	1.25451	0.63828	0.997333
VWA2	Q5GFL6	distal	female	1	5	1.04084	0.880731	1.23005	0.638579	0.997333
PDE4C	Q08493	distal	female	1	5	0.944777	0.745317	1.19762	0.638708	0.997333
AAMDC	Q9H7C9	distal	female	1	5	1.06095	0.828714	1.35826	0.6388	0.997333
SDF-1	P48061	distal	female	1	5	0.940544	0.728114	1.21495	0.638859	0.997333
SPDLY	Q96EA4	distal	female	1	5	1.0347	0.897134	1.19335	0.63934	0.997333
Caspase-14	P31944	distal	female	1	5	0.950684	0.769394	1.17469	0.639436	0.997333
C5b, 6 Complex	P01031	distal	female	1	5	1.03819	0.887372	1.21465	0.639795	0.997333
S100A4	P26447	distal	female	1	5	0.945123	0.746097	1.19724	0.639914	0.997333
BMP-1	P13497	distal	female	1	5	1.0484	0.859963	1.27813	0.640087	0.997333
FGF7	P21781	distal	female	1	5	0.96478	0.830117	1.12129	0.640175	0.997333
ES8L3	Q8TE67	distal	female	1	5	0.939677	0.723781	1.21997	0.640395	0.997333
PPAC	P24666	distal	female	1	5	1.05037	0.854666	1.29088	0.64042	0.997333
RNF31	Q96EP0	distal	female	1	5	0.94711	0.753991	1.18969	0.640461	0.997333
APT	P07741	distal	female	1	5	0.933249	0.698368	1.24713	0.640489	0.997333
MED11	Q9P086	distal	female	1	5	1.04333	0.873016	1.24688	0.640846	0.997333
IFN21	P01568	distal	female	1	5	0.94853	0.75941	1.18475	0.6414	0.997333
KAT	Q8NFU3	distal	female	1	5	0.93607	0.708816	1.23619	0.641493	0.997333
TKN1	P20366	distal	female	1	5	0.959966	0.808214	1.14021	0.641654	0.997333
ACSA	Q9NR19	distal	female	1	5	0.966638	0.837863	1.1152	0.641815	0.997333
PSME2	Q9UL46	distal	female	1	5	0.941945	0.732075	1.21198	0.641895	0.997333
Contactin-5	O94779	distal	female	1	5	0.959679	0.806855	1.14145	0.6419	0.997333
AACS	Q86V21	distal	female	1	5	0.946728	0.751594	1.19252	0.642037	0.997333
ANKR2	Q9GZV1	distal	female	1	5	0.956234	0.791774	1.15485	0.642102	0.997333
FOLR3	P41439	distal	female	1	5	0.954909	0.786053	1.16004	0.642131	0.997333
IF4G1	Q04637	distal	female	1	5	0.925388	0.667213	1.28346	0.6422	0.997333
HMGA1	P17096	distal	female	1	5	1.04326	0.872553	1.24736	0.642262	0.997333
TRI55	Q9BYV6	distal	female	1	5	1.03276	0.901409	1.18324	0.642367	0.997333
TPT1L	Q56UQ5	distal	female	1	5	0.969127	0.848959	1.1063	0.642442	0.997333
OSBP1	P22059	distal	female	1	5	0.926532	0.671349	1.27871	0.642479	0.997333
ROR2	Q01974	distal	female	1	5	1.05577	0.839519	1.32772	0.642596	0.997333
CD226	Q15762	distal	female	1	5	1.04003	0.881071	1.22767	0.642794	0.997333
BMP15	O95972	distal	female	1	5	1.03565	0.893031	1.20105	0.64307	0.997333
Noggin	Q13253	distal	female	1	5	1.04775	0.860126	1.2763	0.643129	0.997333
Myokinase, human	P00568	distal	female	1	5	0.942021	0.731664	1.21286	0.643194	0.997333
UBE2K	P61086	distal	female	1	5	0.935854	0.7068	1.23914	0.643448	0.997333
AGFG2	O95081	distal	female	1	5	1.06492	0.815824	1.39006	0.643614	0.997333
FUT8	Q9BYC5	distal	female	1	5	1.04897	0.856632	1.2845	0.643635	0.997333
APBB1:PID 1	O00213	distal	female	1	5	0.959635	0.80591	1.14268	0.643673	0.997333
NT5C	Q8TCD5	distal	female	1	5	0.938109	0.71559	1.22982	0.643736	0.997333
a2-Antiplasmin	P08697	distal	female	1	5	1.04869	0.857296	1.28281	0.643804	0.997333
TNF-a	P01375	distal	female	1	5	1.03483	0.894976	1.19654	0.643957	0.997333
RPB3	P19387	distal	female	1	5	0.947723	0.754701	1.19011	0.644014	0.997333
NUDT9	Q9BW91	distal	female	1	5	0.948624	0.758134	1.18698	0.644676	0.997333
Ku70	P12956	distal	female	1	5	0.955072	0.785548	1.16118	0.644746	0.997333
NPM2	Q86SE8	distal	female	1	5	0.94306	0.734881	1.21021	0.645028	0.997333
MCM6	Q14566	distal	female	1	5	0.961641	0.814136	1.13587	0.645237	0.997333
SEM3G	Q9NS98	distal	female	1	5	1.03639	0.890055	1.20677	0.645376	0.997333
BHMT2	Q9H2M3	distal	female	1	5	0.964262	0.825812	1.12592	0.64538	0.997333
SIA7F	Q969X2	distal	female	1	5	0.954488	0.782726	1.16394	0.645387	0.997333
NDST1	P52848	distal	female	1	5	0.962412	0.817321	1.13326	0.645861	0.997333
COMD8	Q9NX08	distal	female	1	5	1.03195	0.902356	1.18015	0.64603	0.997333
S100A5	P33763	distal	female	1	5	0.932354	0.69146	1.25717	0.646035	0.997333
ERK-1	P27361	distal	female	1	5	0.937072	0.709994	1.23678	0.646196	0.997333
MDGA2	Q7Z553	distal	female	1	5	0.947893	0.754244	1.19126	0.64626	0.997333
PDIA6	Q15084	distal	female	1	5	0.924441	0.660935	1.293	0.646284	0.997333
C19L1	Q69YN2	distal	female	1	5	1.04316	0.870901	1.24949	0.646335	0.997333
Fibrinogen	P02671	distal	female	1	5	1.07056	0.800048	1.43252	0.646391	0.997333
NCF-2	P19878	distal	female	1	5	1.03438	0.895198	1.1952	0.64665	0.997333
FUT11	Q495W5	distal	female	1	5	0.959789	0.805306	1.14391	0.646685	0.997333
SOSSC	Q9NRY2	distal	female	1	5	0.95744	0.79493	1.15317	0.646757	0.997333
CST8	O60676	distal	female	1	5	1.0477	0.858384	1.27877	0.646779	0.997333
ARRB1	P49407	distal	female	1	5	0.927652	0.67278	1.27908	0.64681	0.997333
GDF2	Q9UK05	distal	female	1	5	1.04059	0.877747	1.23363	0.646817	0.997333
CCD69	A6NI79	distal	female	1	5	0.946716	0.748992	1.19664	0.646879	0.997333
FAIM1	Q9NVQ4	distal	female	1	5	1.02933	0.90958	1.16484	0.646895	0.997333
KI2L4	Q99706	distal	female	1	5	0.955993	0.788524	1.15903	0.646946	0.997333
KLH13	Q9P2N7	distal	female	1	5	1.04731	0.859319	1.27643	0.64698	0.997333
PIN1	Q13526	distal	female	1	5	1.02697	0.916344	1.15096	0.647192	0.997333
MSD2	Q6P1R3	distal	female	1	5	1.03532	0.89224	1.20135	0.647347	0.997333
ZCD1	Q9NZ45	distal	female	1	5	0.954689	0.782552	1.16469	0.647595	0.997333
PSMG2	Q969U7	distal	female	1	5	1.04121	0.875608	1.23814	0.647699	0.997333
MRE11	P49959	distal	female	1	5	0.945417	0.743061	1.20288	0.647837	0.997333
ON	P09486	distal	female	1	5	0.958285	0.798153	1.15054	0.647853	0.997333
RASA1	P20936	distal	female	1	5	0.963715	0.822351	1.12938	0.647916	0.997333
MILK2	Q8IY33	distal	female	1	5	1.02652	0.917431	1.14857	0.647991	0.997333
NDUBB	Q9NX14	distal	female	1	5	1.03632	0.889052	1.20798	0.648256	0.997333
LECT1	O75829	distal	female	1	5	0.969741	0.849804	1.1066	0.648275	0.997333
PATE	Q8WXA2	distal	female	1	5	0.956264	0.789058	1.1589	0.648346	0.997333
PIMT	P22061	distal	female	1	5	0.955102	0.78396	1.1636	0.648414	0.997333
BNI3L	O60238	distal	female	1	5	1.03711	0.886623	1.21313	0.648733	0.997333
DYRK3	O43781	distal	female	1	5	1.03372	0.896063	1.19252	0.64923	0.997333
GMEB2	Q9UKD1	distal	female	1	5	1.05244	0.844367	1.3118	0.649256	0.997333
Fascin	Q16658	distal	female	1	5	0.957955	0.79601	1.15285	0.649383	0.997333
BOC	Q9BWV1	distal	female	1	5	0.947032	0.748808	1.19773	0.649695	0.997333
PDCL3	Q9H2J4	distal	female	1	5	0.950658	0.764158	1.18267	0.649721	0.997333
NUCB2	P80303	distal	female	1	5	1.03896	0.880967	1.22528	0.649754	0.997333
SNX1	Q13596	distal	female	1	5	1.04428	0.866089	1.25913	0.649914	0.997333
ACES	P22303	distal	female	1	5	0.956534	0.789452	1.15898	0.650049	0.997333
IL-11	P20809	distal	female	1	5	1.02935	0.908277	1.16656	0.65049	0.997333
NACA	Q13765	distal	female	1	5	0.936772	0.706118	1.24277	0.650621	0.997333
BGLR	P08236	distal	female	1	5	1.04397	0.866523	1.25775	0.650766	0.997333
BAG-1	Q99933	distal	female	1	5	0.955142	0.78298	1.16516	0.650848	0.997333
Annexin III	P12429	distal	female	1	5	0.964817	0.826121	1.1268	0.651031	0.997333
SH3G3	Q99963	distal	female	1	5	1.07332	0.789872	1.45849	0.651077	0.997333
K1644	Q3SXP7	distal	female	1	5	0.930779	0.682	1.27031	0.651209	0.997333
CBL	P22681	distal	female	1	5	0.932427	0.688416	1.26293	0.651289	0.997333
PGRP-S	O75594	distal	female	1	5	1.0424	0.870514	1.24823	0.651508	0.997333
IF2A	P05198	distal	female	1	5	0.931372	0.684109	1.268	0.651533	0.997333
CAPZB	P47756	distal	female	1	5	0.950833	0.763917	1.18348	0.651654	0.997333
Collagen alpha-3(VI):isoform 3	P12111	distal	female	1	5	0.956551	0.788636	1.16022	0.651958	0.997333
TREM2	Q9NZC2	distal	female	1	5	0.947579	0.749809	1.19751	0.652118	0.997333
RAD1	O60671	distal	female	1	5	0.956045	0.786076	1.16277	0.652662	0.997333
Alkaline phosphatase, liver	P05186	distal	female	1	5	1.03873	0.880279	1.22571	0.652705	0.997333
JAM-C	Q9BX67	distal	female	1	5	0.945601	0.74115	1.20645	0.652706	0.997333
INSRR	P14616	distal	female	1	5	1.03875	0.880226	1.22582	0.652724	0.997333
BARD1	Q99728	distal	female	1	5	1.02965	0.906617	1.16937	0.65273	0.997333
Sorcin	P30626	distal	female	1	5	0.941562	0.724275	1.22404	0.652836	0.997333
SRTD3	Q9UJW9	distal	female	1	5	0.945583	0.740801	1.20697	0.653198	0.997333
ITSN1	Q15811	distal	female	1	5	0.952807	0.771652	1.17649	0.653203	0.997333
CD30 Ligand	P32971	distal	female	1	5	0.96169	0.811017	1.14035	0.653212	0.997333
RNS13	Q5GAN3	distal	female	1	5	0.936637	0.703919	1.24629	0.653306	0.997333
EPHA6	Q9UF33	distal	female	1	5	0.942781	0.729002	1.21925	0.653379	0.997333
PI42A	P48426	distal	female	1	5	0.93183	0.684403	1.26871	0.653854	0.997333
NUD11	Q96G61	distal	female	1	5	0.958307	0.795488	1.15445	0.653979	0.997333
STK16	O75716	distal	female	1	5	1.03638	0.886446	1.21167	0.654023	0.997333
MRI	Q9BWK5	distal	female	1	5	1.02138	0.931092	1.12041	0.654214	0.997333
Dkk-4	Q9UBT3	distal	female	1	5	1.0555	0.833276	1.337	0.654262	0.997333
IRF1	P10914	distal	female	1	5	0.969142	0.844911	1.11164	0.65427	0.997333
IDI2	Q9BXS1	distal	female	1	5	1.04716	0.855814	1.28128	0.654466	0.997333
NPS	P0C0P6	distal	female	1	5	0.959598	0.801042	1.14954	0.65447	0.997333
USF1	P22415	distal	female	1	5	0.963411	0.818304	1.13425	0.654493	0.997333
HTAI2	Q9BUP3	distal	female	1	5	0.970182	0.84964	1.10783	0.654724	0.997333
EXOS1	Q9Y3B2	distal	female	1	5	1.02594	0.916985	1.14783	0.654855	0.997333
MCEE	Q96PE7	distal	female	1	5	1.0423	0.869092	1.25003	0.655011	0.997333
SYMC	P56192	distal	female	1	5	1.08021	0.769831	1.51574	0.655278	0.997333
METAP1	P53582	distal	female	1	5	0.924742	0.655897	1.30378	0.655297	0.997333
FKB14	Q9NWM8	distal	female	1	5	1.06042	0.819601	1.37199	0.655359	0.997333
ZKSC7	Q9P0L1	distal	female	1	5	0.970293	0.849853	1.1078	0.65562	0.997333
NEU1	P01178	distal	female	1	5	1.03823	0.880367	1.22441	0.655699	0.997333
Secretagogin	O76038	distal	female	1	5	0.958363	0.794913	1.15542	0.65577	0.997333
ZNF69	Q9UC07	distal	female	1	5	1.02504	0.919408	1.14282	0.655783	0.997333
GFAP	P14136	distal	female	1	5	1.04393	0.864067	1.26124	0.655866	0.997333
FER	P16591	distal	female	1	5	0.926727	0.662866	1.29562	0.656249	0.997333
WNT5A	P41221	distal	female	1	5	0.9574	0.790356	1.15975	0.656315	0.997333
Metaxin-2	O75431	distal	female	1	5	0.955723	0.782885	1.16672	0.656349	0.997333
Cyclophilin A	P62937	distal	female	1	5	0.927507	0.665723	1.29223	0.656489	0.997333
NID2	Q14112	distal	female	1	5	1.03557	0.887707	1.20806	0.65659	0.997333
Kininogen, HMW	P01042	distal	female	1	5	1.04794	0.852342	1.28842	0.65687	0.997333
TEN1L	Q86WV5	distal	female	1	5	1.05065	0.844823	1.30664	0.656915	0.997333
SPEE	P19623	distal	female	1	5	1.049	0.849177	1.29584	0.657287	0.997333
GNA1	Q96EK6	distal	female	1	5	1.0771	0.775577	1.49584	0.657593	0.997333
RFXAP	O00287	distal	female	1	5	1.02749	0.911347	1.15843	0.657714	0.997333
ARMC3	Q5W041	distal	female	1	5	0.970949	0.852218	1.10622	0.657754	0.997333
AP2B1	P63010	distal	female	1	5	0.927585	0.665047	1.29377	0.65791	0.997333
41	P11171	distal	female	1	5	0.935458	0.696163	1.25701	0.658056	0.997333
EPHB2	P29323	distal	female	1	5	0.90107	0.567951	1.42957	0.658222	0.997333
14-3-3 protein zeta/delta	P63104	distal	female	1	5	0.93159	0.680415	1.27549	0.658453	0.997333
KI3L3:ECD	Q8N743	distal	female	1	5	1.02772	0.910349	1.16023	0.658519	0.997333
UGPA1	Q16851	distal	female	1	5	0.953304	0.771049	1.17864	0.65868	0.997333
HEBP1	Q9NRV9	distal	female	1	5	0.950417	0.758394	1.19106	0.658766	0.997333
LIPA1	Q13136	distal	female	1	5	0.932751	0.68461	1.27083	0.659095	0.997333
GIMD1	P0DJR0	distal	female	1	5	1.04384	0.862623	1.26313	0.659201	0.997333
KI3L1	P43629	distal	female	1	5	0.972538	0.85923	1.10079	0.659514	0.997333
CPLX2	Q6PUV4	distal	female	1	5	0.94713	0.743803	1.20604	0.659542	0.997333
GUC2B	Q16661	distal	female	1	5	1.04652	0.85483	1.2812	0.659575	0.997333
PAF	Q15004	distal	female	1	5	1.0434	0.86366	1.26053	0.659651	0.997333
K319L	Q8IZA0	distal	female	1	5	0.950197	0.756883	1.19289	0.659801	0.997333
RANTES	P13501	distal	female	1	5	0.952317	0.766047	1.18388	0.659967	0.997333
CHM4A	Q9BY43	distal	female	1	5	0.934669	0.69156	1.26324	0.660238	0.997333
BATF3	Q9NR55	distal	female	1	5	0.958926	0.795285	1.15624	0.660429	0.997333
Cadherin-8	P55286	distal	female	1	5	0.958287	0.79225	1.15912	0.660738	0.997333
IL-10 Ra:ECD	Q13651	distal	female	1	5	0.929754	0.671154	1.288	0.661386	0.997333
GAS1	P54826	distal	female	1	5	1.05827	0.820841	1.36438	0.662168	0.997333
I-309	P22362	distal	female	1	5	0.959616	0.797573	1.15458	0.662244	0.997333
IL-2 sRg	P31785	distal	female	1	5	0.931225	0.6764	1.28205	0.662245	0.997333
AGGF1	Q8N302	distal	female	1	5	0.964539	0.820271	1.13418	0.66227	0.997333
NKp46	O76036	distal	female	1	5	1.05453	0.830706	1.33865	0.662716	0.997333
MTDC	P13995	distal	female	1	5	0.93726	0.700479	1.25408	0.662757	0.997333
TIM-1	Q96D42	distal	female	1	5	1.03712	0.880391	1.22176	0.662801	0.997333
ACO13	Q9NPJ3	distal	female	1	5	1.07083	0.787257	1.45653	0.662853	0.997333
FHR3	Q02985	distal	female	1	5	1.02833	0.90694	1.16596	0.662951	0.997333
IL31R	Q8NI17	distal	female	1	5	1.02758	0.909228	1.16134	0.662991	0.997333
DR3	Q93038	distal	female	1	5	1.04376	0.860819	1.26559	0.66309	0.997333
CD2AP	Q9Y5K6	distal	female	1	5	0.937021	0.699222	1.25569	0.663183	0.997333
PPARa	Q07869	distal	female	1	5	0.944349	0.729784	1.222	0.663265	0.997333
CLU	O75153	distal	female	1	5	0.955521	0.778489	1.17281	0.663406	0.997333
NAGS	Q8N159	distal	female	1	5	1.0471	0.851074	1.28827	0.663431	0.997333
IGS11:CD	Q5DX21	distal	female	1	5	1.04138	0.867545	1.25005	0.663453	0.997333
CE112	Q8N8E3	distal	female	1	5	0.933204	0.683479	1.27417	0.663508	0.997333
HNRPF	P52597	distal	female	1	5	1.05901	0.817802	1.37135	0.663749	0.997333
CLCKB	P51801	distal	female	1	5	0.954124	0.77193	1.17932	0.66402	0.997333
Semenogelin	P04279	distal	female	1	5	1.05488	0.828886	1.3425	0.664036	0.997333
QSOX2	Q6ZRP7	distal	female	1	5	1.04555	0.85512	1.2784	0.664111	0.997333
MMP-7	P09237	distal	female	1	5	1.03336	0.89107	1.19838	0.664166	0.997333
ABCF3	Q9NUQ8	distal	female	1	5	0.937302	0.699714	1.25556	0.664203	0.997333
phosphoglycerate kinase 1	P00558	distal	female	1	5	1.05426	0.830118	1.33892	0.664829	0.997333
STAU2	Q9NUL3	distal	female	1	5	1.04035	0.869715	1.24446	0.665178	0.997333
Gro-b	P19875	distal	female	1	5	1.04849	0.845854	1.29968	0.665623	0.997333
ISK4	O60575	distal	female	1	5	1.03337	0.890413	1.19927	0.6657	0.997333
LRAP	Q6P179	distal	female	1	5	1.0431	0.861348	1.26321	0.665743	0.997333
ELAV2	Q12926	distal	female	1	5	0.961767	0.805808	1.14791	0.665847	0.997333
TSP4	P35443	distal	female	1	5	1.04518	0.855183	1.2774	0.665952	0.997333
STX10	O60499	distal	female	1	5	0.943236	0.723359	1.22995	0.666069	0.997333
DLRB1	Q9NP97	distal	female	1	5	0.938528	0.703489	1.25209	0.666201	0.997333
PTPM1	Q8WUK0	distal	female	1	5	0.960787	0.801004	1.15244	0.666426	0.997333
DEAD-box protein 19B	Q9UMR2	distal	female	1	5	1.07153	0.782519	1.46727	0.666633	0.997333
CP045	Q96MC5	distal	female	1	5	1.02705	0.909518	1.15977	0.666862	0.997333
EphB6	O15197	distal	female	1	5	0.945275	0.731578	1.22139	0.666885	0.997333
PP1G	P36873	distal	female	1	5	0.933032	0.680439	1.27939	0.666953	0.997333
VSIG4	Q9Y279	distal	female	1	5	1.05036	0.839693	1.31387	0.66707	0.997333
2A5A	Q15172	distal	female	1	5	1.07586	0.771002	1.50127	0.667096	0.997333
PDGFD	Q9GZP0	distal	female	1	5	0.955895	0.778288	1.17403	0.66712	0.997333
ECH1	Q13011	distal	female	1	5	0.938568	0.7026	1.25378	0.667827	0.997333
SYDC	P14868	distal	female	1	5	0.941837	0.716212	1.23854	0.668025	0.997333
ROA1	P09651	distal	female	1	5	1.05993	0.812211	1.38321	0.668253	0.997333
ARF6	P62330	distal	female	1	5	1.03773	0.875998	1.22932	0.668324	0.997333
EFNB2:ECD	P52799	distal	female	1	5	0.948418	0.744161	1.20874	0.668673	0.997333
RAB8B	Q92930	distal	female	1	5	0.932098	0.675101	1.28693	0.669199	0.997333
CPTP	Q5TA50	distal	female	1	5	0.962521	0.807732	1.14697	0.669355	0.997333
UN45A	Q9H3U1	distal	female	1	5	1.0634	0.801989	1.41001	0.66936	0.997333
ERP27	Q96DN0	distal	female	1	5	0.965196	0.820352	1.13561	0.669376	0.997333
PIAS4	Q8N2W9	distal	female	1	5	0.965224	0.820444	1.13555	0.669475	0.997333
DB135	Q30KP9	distal	female	1	5	1.04148	0.864179	1.25515	0.669499	0.997333
ZFAN1	Q8TCF1	distal	female	1	5	0.934985	0.686475	1.27346	0.669777	0.997333
PPC1A	Q5VZY2	distal	female	1	5	0.960432	0.797781	1.15624	0.669779	0.997333
SCAR3:region 2	Q6AZY7	distal	female	1	5	0.977022	0.87801	1.0872	0.669811	0.997333
TUFT1	Q9NNX1	distal	female	1	5	0.959216	0.792011	1.16172	0.67005	0.997333
transcription factor MLR1, isoform CRA_b	Q8N3X6	distal	female	1	5	1.02064	0.929078	1.12122	0.670114	0.997333
EMIL3:region 2	Q9NT22	distal	female	1	5	1.04134	0.864208	1.25479	0.670214	0.997333
SPSY	P52788	distal	female	1	5	0.956721	0.780396	1.17289	0.670341	0.997333
LD78-beta	P16619	distal	female	1	5	1.03511	0.883011	1.2134	0.670439	0.997333
GSK-3 beta	P49841	distal	female	1	5	0.937188	0.695094	1.2636	0.670496	0.997333
LRSM1	Q6UWE0	distal	female	1	5	0.933843	0.681254	1.28008	0.670559	0.997333
TM119	Q4V9L6	distal	female	1	5	1.03442	0.885016	1.20905	0.670669	0.997333
LRMP	Q12912	distal	female	1	5	0.960252	0.796479	1.1577	0.67075	0.997333
TIGIT	Q495A1	distal	female	1	5	1.03075	0.896285	1.18539	0.671074	0.997333
HHLA3	Q9XRX5	distal	female	1	5	1.03599	0.880011	1.21961	0.671074	0.997333
EIF3B	P55884	distal	female	1	5	1.07248	0.776278	1.4817	0.671341	0.997333
KLRB1	Q12918	distal	female	1	5	1.04869	0.841857	1.30635	0.671442	0.997333
RGAP1	Q9H0H5	distal	female	1	5	0.959063	0.790461	1.16363	0.671766	0.997333
DHI1	P28845	distal	female	1	5	0.953655	0.765603	1.1879	0.67196	0.997333
CD23	P06734	distal	female	1	5	0.960162	0.795472	1.15895	0.671967	0.997333
MYZAP	P0CAP1	distal	female	1	5	1.03043	0.896786	1.184	0.672303	0.997333
GSTT1	P30711	distal	female	1	5	1.04095	0.864263	1.25377	0.672365	0.997333
KCA10	Q16322	distal	female	1	5	0.95382	0.766097	1.18754	0.672428	0.997333
contactin-1	Q12860	distal	female	1	5	1.0553	0.822201	1.35449	0.672527	0.997333
BAMBI:CD	Q13145	distal	female	1	5	1.0325	0.890071	1.19771	0.672832	0.997333
NGN3	Q9Y4Z2	distal	female	1	5	1.03514	0.881798	1.21516	0.672857	0.997333
BLVRB	P30043	distal	female	1	5	0.954561	0.76917	1.18464	0.672959	0.997333
MD2L2	Q9UI95	distal	female	1	5	1.03662	0.877195	1.22501	0.672959	0.997333
GAB1	Q13480	distal	female	1	5	1.06357	0.798751	1.4162	0.673113	0.997333
sperm acrosome associated 5	Q96QH8	distal	female	1	5	1.0289	0.901269	1.17461	0.673301	0.997333
LEUK	P16150	distal	female	1	5	1.04374	0.855266	1.27375	0.673515	0.997333
KLRG2:C-term	A4D1S0	distal	female	1	5	0.961888	0.802749	1.15258	0.67368	0.997333
DJC27	Q9NZQ0	distal	female	1	5	1.03281	0.888689	1.2003	0.673753	0.997333
inhibin A	P05111	distal	female	1	5	0.955222	0.771728	1.18235	0.673807	0.997333
SOD3	P08294	distal	female	1	5	1.03765	0.873511	1.23264	0.673961	0.997333
PTPRS	Q13332	distal	female	1	5	1.05112	0.832863	1.32656	0.674612	0.997333
NEIL2	Q969S2	distal	female	1	5	0.959662	0.791738	1.1632	0.674816	0.997333
QORX	Q53FA7	distal	female	1	5	0.951013	0.752093	1.20254	0.674845	0.997333
PGES2	Q9H7Z7	distal	female	1	5	1.02725	0.905998	1.16472	0.674851	0.997333
PDE3A	Q14432	distal	female	1	5	1.03238	0.889475	1.19825	0.675045	0.997333
HID1	Q8IV36	distal	female	1	5	0.946097	0.729953	1.22624	0.675419	0.997333
SLNL1	Q499Z3	distal	female	1	5	1.04601	0.84737	1.29123	0.675458	0.997333
VANG1	Q8TAA9	distal	female	1	5	0.940032	0.70368	1.25577	0.675546	0.997333
NTM1A	Q9BV86	distal	female	1	5	0.968541	0.833868	1.12496	0.675614	0.997333
AMERL	Q6DCA0	distal	female	1	5	1.02606	0.909522	1.15753	0.675803	0.997333
Eotaxin	P51671	distal	female	1	5	0.962668	0.805385	1.15067	0.675927	0.997333
HSP 70		distal	female	1	5	1.0335	0.885533	1.20618	0.676	0.997333
HMX2	A2RU54	distal	female	1	5	0.957347	0.780253	1.17463	0.676183	0.997333
ASB9	Q96DX5	distal	female	1	5	0.947834	0.736993	1.21899	0.676422	0.997333
PDE5A	O76074	distal	female	1	5	1.06478	0.792928	1.42984	0.676435	0.997333
KPCT	Q04759	distal	female	1	5	1.06569	0.790401	1.43685	0.676491	0.997333
IGDC4	Q8TDY8	distal	female	1	5	0.950455	0.748609	1.20673	0.676539	0.997333
THA11	Q96EK4	distal	female	1	5	0.961938	0.801537	1.15444	0.676728	0.997333
DAB2	P98082	distal	female	1	5	0.934175	0.678234	1.2867	0.676804	0.997333
TINAL	Q9GZM7	distal	female	1	5	0.956886	0.777668	1.17741	0.677036	0.997333
RAB24	Q969Q5	distal	female	1	5	0.955019	0.768966	1.18609	0.677193	0.997333
FGRL1	Q8N441	distal	female	1	5	1.03235	0.88864	1.19929	0.677228	0.997333
PRND	Q9UKY0	distal	female	1	5	1.05688	0.814267	1.37177	0.677594	0.997333
Aldose reductase-like C3	P42330	distal	female	1	5	0.946223	0.72915	1.22792	0.677603	0.997333
PEX26	Q7Z412	distal	female	1	5	1.03023	0.895079	1.18579	0.67808	0.997333
BDNF	P23560	distal	female	1	5	0.949437	0.743023	1.21319	0.678261	0.997333
H6ST1	O60243	distal	female	1	5	0.951314	0.751454	1.20433	0.678288	0.997333
Semaphorin 3E	O15041	distal	female	1	5	0.955006	0.76822	1.18721	0.678444	0.997333
RAB37	Q96AX2	distal	female	1	5	1.039	0.867053	1.24504	0.678542	0.997333
TENC1	Q63HR2	distal	female	1	5	1.03291	0.886101	1.20404	0.678883	0.997333
RGS21	Q2M5E4	distal	female	1	5	1.03952	0.865223	1.24893	0.678929	0.997333
UBD	O15205	distal	female	1	5	1.03281	0.886407	1.20339	0.678946	0.997333
DNER:CD	Q8NFT8	distal	female	1	5	0.953807	0.762392	1.19328	0.679012	0.997333
GLTP	Q9NZD2	distal	female	1	5	1.02788	0.902326	1.1709	0.679094	0.997333
PCNA	P12004	distal	female	1	5	0.95979	0.790158	1.16584	0.679165	0.997333
RM33	O75394	distal	female	1	5	1.038	0.869786	1.23874	0.679295	0.997333
BACD3	Q9H3F6	distal	female	1	5	1.03484	0.879682	1.21737	0.679441	0.997333
MTD2L	Q9H903	distal	female	1	5	1.07658	0.75846	1.52814	0.679656	0.997333
Holo-TC I	P20061	distal	female	1	5	1.04094	0.860406	1.25936	0.679691	0.997333
PPIL2	Q13356	distal	female	1	5	0.968046	0.829711	1.12945	0.67977	0.997333
NEUM	P17677	distal	female	1	5	0.933084	0.671526	1.29652	0.679843	0.997333
GGA1	Q9UJY5	distal	female	1	5	0.931776	0.665663	1.30427	0.680476	0.997333
GP135	Q8IZ08	distal	female	1	5	0.954959	0.766726	1.1894	0.680744	0.997333
Activin AB	P08476	distal	female	1	5	1.0376	0.870251	1.23712	0.680872	0.997333
CN37	P09543	distal	female	1	5	1.06953	0.776245	1.47364	0.681013	0.997333
CD2	P06729	distal	female	1	5	0.955661	0.769727	1.18651	0.681207	0.997333
DHRS4	Q9BTZ2	distal	female	1	5	0.958237	0.781771	1.17454	0.681218	0.997333
PTH2	Q9Y3E5	distal	female	1	5	0.956099	0.771517	1.18484	0.681652	0.997333
PLBL1	Q6P4A8	distal	female	1	5	0.960365	0.791355	1.16547	0.682176	0.997333
NPTX2	P47972	distal	female	1	5	0.962941	0.803713	1.15372	0.682188	0.997333
Poliovirus receptor	P15151	distal	female	1	5	1.04371	0.850438	1.28089	0.68223	0.997333
AZIN1	O14977	distal	female	1	5	1.04246	0.854122	1.27233	0.682535	0.997333
LRC24	Q50LG9	distal	female	1	5	1.02964	0.895109	1.18439	0.682627	0.997333
FLIP	O15519	distal	female	1	5	0.959915	0.788929	1.16796	0.682727	0.997333
MPP5	Q8N3R9	distal	female	1	5	0.952829	0.755608	1.20153	0.683005	0.997333
CXAR	P78310	distal	female	1	5	1.04427	0.848218	1.28565	0.683023	0.997333
ASPC1	Q9BZE9	distal	female	1	5	0.94344	0.713402	1.24766	0.683058	0.997333
OBP2A	Q9NY56	distal	female	1	5	1.03216	0.886428	1.20186	0.683534	0.997333
C1D	Q13901	distal	female	1	5	0.962602	0.801309	1.15636	0.683758	0.997333
CLNK	Q7Z7G1	distal	female	1	5	1.03306	0.883417	1.20804	0.683761	0.997333
PDLI3	Q53GG5	distal	female	1	5	0.94322	0.711715	1.25003	0.684138	0.997333
ACBD6	Q9BR61	distal	female	1	5	0.952549	0.753604	1.20401	0.684222	0.997333
PDE7A	Q13946	distal	female	1	5	0.974038	0.858042	1.10571	0.684292	0.997333
FA49A	Q9H0Q0	distal	female	1	5	1.03107	0.889536	1.19513	0.684608	0.997333
RN128:region 2	Q8TEB7	distal	female	1	5	1.03242	0.88495	1.20447	0.684932	0.997333
Fucosyltransferase 3	P21217	distal	female	1	5	0.939203	0.693692	1.2716	0.684943	0.997333
MER	Q12866	distal	female	1	5	1.03882	0.863937	1.24911	0.685516	0.997333
Aldose reductase	P15121	distal	female	1	5	0.952554	0.752802	1.20531	0.685611	0.997333
CDN2C	P42773	distal	female	1	5	1.03723	0.868938	1.23811	0.685715	0.997333
CD79B	P40259	distal	female	1	5	0.973093	0.852633	1.11057	0.685822	0.997333
TS101	Q99816	distal	female	1	5	0.930003	0.654302	1.32188	0.685846	0.997333
NMT2	O60551	distal	female	1	5	0.947388	0.729074	1.23107	0.685908	0.997333
GLCE	O94923	distal	female	1	5	0.964597	0.809772	1.14902	0.686364	0.997333
Protein disulfide isomerase A3	P30101	distal	female	1	5	0.938828	0.690853	1.27581	0.686666	0.997333
P5CR2	Q96C36	distal	female	1	5	0.966703	0.820013	1.13963	0.686721	0.997333
SAM12	Q8N8I0	distal	female	1	5	1.03083	0.889306	1.19489	0.68692	0.997333
ARFG1	Q8N6T3	distal	female	1	5	1.03995	0.859534	1.25823	0.686997	0.997333
MPDZ	O75970	distal	female	1	5	0.96617	0.817226	1.14226	0.687028	0.997333
EMILIN-3	Q9H8L6	distal	female	1	5	1.04546	0.841996	1.2981	0.687236	0.997333
Histidyl-tRNA synthetase	P12081	distal	female	1	5	0.933755	0.668787	1.3037	0.687303	0.997333
DNA polymerase subunit delta 4	Q9HCU8	distal	female	1	5	0.952018	0.749293	1.20959	0.687335	0.997333
MFN1	Q8IWA4	distal	female	1	5	1.04891	0.83078	1.32431	0.688101	0.997333
GAGC1	O60829	distal	female	1	5	1.03885	0.862389	1.25143	0.68819	0.997333
TM1L2	Q6ZVM7	distal	female	1	5	1.03434	0.87704	1.21985	0.688317	0.997333
OTUB2	Q96DC9	distal	female	1	5	0.957729	0.775507	1.18277	0.688344	0.997333
Exosome component 3	Q9NQT5	distal	female	1	5	0.955781	0.766249	1.19219	0.688379	0.997333
BICR1	Q6ZP65	distal	female	1	5	0.94557	0.719222	1.24315	0.688495	0.997333
SIG14	Q08ET2	distal	female	1	5	0.966934	0.820345	1.13972	0.688525	0.997333
DEAF1	O75398	distal	female	1	5	0.953747	0.756561	1.20233	0.688609	0.997333
Osteocalcin	P02818	distal	female	1	5	0.949819	0.738333	1.22188	0.688698	0.997333
PSA	P07288	distal	female	1	5	0.95046	0.741242	1.21873	0.688753	0.997333
FGF-16	O43320	distal	female	1	5	0.95356	0.755582	1.20341	0.688787	0.997333
UBE2A	P49459	distal	female	1	5	1.04092	0.855283	1.26684	0.689049	0.997333
OSBL1	Q9BXW6	distal	female	1	5	0.946813	0.724416	1.23749	0.689086	0.997333
DLL1	O00548	distal	female	1	5	1.03432	0.876716	1.22026	0.689104	0.997333
CX7A1	P24310	distal	female	1	5	0.931013	0.65584	1.32164	0.689241	0.997333
WFDC3	Q8IUB2	distal	female	1	5	0.955961	0.766592	1.19211	0.68926	0.997333
NCK2	O43639	distal	female	1	5	0.934436	0.670072	1.3031	0.689406	0.997333
TRAIL	P50591	distal	female	1	5	0.97518	0.862019	1.1032	0.689626	0.997333
TFIP8	O95379	distal	female	1	5	0.942316	0.703958	1.26138	0.689659	0.997333
NT5M	Q9NPB1	distal	female	1	5	0.942441	0.704478	1.26078	0.689701	0.997333
HOP	Q9BPY8	distal	female	1	5	0.959927	0.785235	1.17348	0.689855	0.997333
FKBP3	Q00688	distal	female	1	5	0.93577	0.675304	1.2967	0.689993	0.997333
RPN1:CD	P04843	distal	female	1	5	0.962844	0.799349	1.15978	0.690049	0.997333
CAV3	P56539	distal	female	1	5	1.04944	0.827751	1.3305	0.690201	0.997333
DOK2	O60496	distal	female	1	5	0.945935	0.719611	1.24344	0.690361	0.997333
PAPD1	Q9NVV4	distal	female	1	5	0.961041	0.790331	1.16862	0.69044	0.997333
UBL5	Q9BZL1	distal	female	1	5	0.954841	0.760539	1.19878	0.690573	0.997333
FA20B	O75063	distal	female	1	5	1.03891	0.860894	1.25373	0.690614	0.997333
PDIA5	Q14554	distal	female	1	5	0.945441	0.717164	1.24638	0.690695	0.997333
megalin	P98164	distal	female	1	5	1.02184	0.918664	1.13661	0.690717	0.997333
FGFR4	P22455	distal	female	1	5	0.95682	0.769833	1.18923	0.690732	0.997333
MMP-10	P09238	distal	female	1	5	0.956649	0.768992	1.1901	0.690774	0.997333
DB129	Q9H1M3	distal	female	1	5	1.03191	0.88396	1.20462	0.690775	0.997333
K2C71	Q3SY84	distal	female	1	5	0.953655	0.754832	1.20485	0.690784	0.997333
HD-5	Q01523	distal	female	1	5	0.966498	0.81709	1.14323	0.69084	0.997333
EDIL3	O43854	distal	female	1	5	1.04694	0.835088	1.31255	0.690862	0.997333
ZN329	Q86UD4	distal	female	1	5	1.0318	0.884207	1.20404	0.690998	0.997333
SENP8	Q96LD8	distal	female	1	5	0.958003	0.775331	1.18371	0.691011	0.997333
ADAM-8	P78325	distal	female	1	5	0.960807	0.788679	1.1705	0.691404	0.997333
MYP0	P25189	distal	female	1	5	0.952521	0.749042	1.21127	0.69157	0.997333
RS19	P39019	distal	female	1	5	0.951913	0.745879	1.21486	0.692102	0.997333
GIMA4	Q9NUV9	distal	female	1	5	0.96441	0.805872	1.15414	0.69248	0.997333
CJ038	Q5VUB5	distal	female	1	5	0.945531	0.716287	1.24814	0.692584	0.997333
TCP11	Q8WWU5	distal	female	1	5	0.971962	0.844106	1.11918	0.692693	0.997333
JNK2	P45984	distal	female	1	5	0.937176	0.679272	1.293	0.692752	0.997333
MARE3	Q9UPY8	distal	female	1	5	1.05208	0.81778	1.3535	0.692884	0.997333
discoidin domain receptor 1	Q08345	distal	female	1	5	0.959701	0.782489	1.17705	0.692903	0.997333
KLH41	O60662	distal	female	1	5	1.04456	0.841301	1.29693	0.69294	0.997333
WWOX	Q9NZC7	distal	female	1	5	0.970019	0.833957	1.12828	0.693025	0.997333
MAG	P20916	distal	female	1	5	0.954681	0.758168	1.20213	0.693283	0.997333
MK13	O15264	distal	female	1	5	1.03492	0.872442	1.22766	0.693624	0.997333
NXPH1	P58417	distal	female	1	5	1.03304	0.87859	1.21464	0.694008	0.997333
ISK8	P0C7L1	distal	female	1	5	1.0402	0.854738	1.26591	0.694035	0.997333
5'-Nucleotidase	P21589	distal	female	1	5	1.05794	0.798783	1.40119	0.694399	0.997333
S100A14	Q9HCY8	distal	female	1	5	0.961666	0.791293	1.16872	0.69441	0.997333
CBPA4	Q9UI42	distal	female	1	5	0.962852	0.797153	1.16299	0.694412	0.997333
PGD2 synthase	P41222	distal	female	1	5	0.94702	0.721563	1.24292	0.694771	0.997333
NAGPA	Q9UK23	distal	female	1	5	1.04202	0.848338	1.27993	0.694818	0.997333
NAT5	P61599	distal	female	1	5	0.950424	0.737137	1.22542	0.694948	0.997333
KBRS1	Q9NYS0	distal	female	1	5	0.968809	0.826878	1.1351	0.695016	0.997333
PLK-1	P53350	distal	female	1	5	0.968659	0.826078	1.13585	0.695082	0.997333
TIMD3	Q8TDQ0	distal	female	1	5	1.04221	0.847563	1.28156	0.695091	0.997333
CRIP2	P52943	distal	female	1	5	0.958059	0.772921	1.18754	0.69574	0.997333
ISOC1	Q96CN7	distal	female	1	5	0.947117	0.721343	1.24356	0.695751	0.997333
RER1	O15258	distal	female	1	5	1.04634	0.833781	1.3131	0.695797	0.997333
TRML1:ITIM	Q86YW5	distal	female	1	5	0.950222	0.735407	1.22778	0.696162	0.997333
FSTL1	Q12841	distal	female	1	5	1.04461	0.839014	1.30058	0.696338	0.997333
PDIA4	P13667	distal	female	1	5	1.02821	0.894086	1.18245	0.696461	0.997333
DNM1L	O00429	distal	female	1	5	1.03161	0.882202	1.20632	0.696639	0.997333
ATP4B	P51164	distal	female	1	5	0.956406	0.764248	1.19688	0.696909	0.997333
NMB	P08949	distal	female	1	5	0.950418	0.735749	1.22772	0.697036	0.997333
NIPA4	Q0D2K0	distal	female	1	5	1.03819	0.859582	1.2539	0.697222	0.997333
ZHX1	Q9UKY1	distal	female	1	5	0.962019	0.791519	1.16925	0.697255	0.997333
UNC5H3	O95185	distal	female	1	5	1.04572	0.834844	1.30985	0.697257	0.997333
PKD2:CD 1	Q13563	distal	female	1	5	0.958382	0.773571	1.18735	0.697346	0.997333
CLN5:CD	O75503	distal	female	1	5	1.0276	0.895748	1.17886	0.697581	0.997333
VCAM-1	P19320	distal	female	1	5	0.953194	0.748461	1.21393	0.697596	0.997333
GEPH	Q9NQX3	distal	female	1	5	0.964422	0.803321	1.15783	0.697666	0.997333
ABHD4	Q8TB40	distal	female	1	5	0.945361	0.711958	1.25528	0.697724	0.997333
E2F5	Q15329	distal	female	1	5	1.02693	0.897966	1.17443	0.697894	0.997333
T2EA	P29083	distal	female	1	5	1.03663	0.864393	1.2432	0.697955	0.997333
ASB-13	Q8WXK3	distal	female	1	5	1.03435	0.871994	1.22694	0.69824	0.997333
S2538	Q96DW6	distal	female	1	5	0.961137	0.786557	1.17447	0.698336	0.997333
PRC1	O43663	distal	female	1	5	1.03652	0.864495	1.24277	0.698489	0.997333
IL-15	P40933	distal	female	1	5	0.965978	0.810726	1.15096	0.698603	0.997333
p21	P38936	distal	female	1	5	1.03185	0.880372	1.20939	0.698724	0.997333
EP15R	Q9UBC2	distal	female	1	5	1.07056	0.757924	1.51215	0.698804	0.997333
NUP53	Q8NFH5	distal	female	1	5	1.0347	0.870514	1.22985	0.698804	0.997333
CTGF	P29279	distal	female	1	5	1.04244	0.844382	1.28695	0.699061	0.997333
F110A	Q9BQ89	distal	female	1	5	1.02853	0.891785	1.18625	0.699125	0.997333
TLK1	Q9UKI8	distal	female	1	5	0.962211	0.791421	1.16986	0.699211	0.997333
STAU1	O95793	distal	female	1	5	1.04199	0.845727	1.28379	0.699291	0.997333
H6ST2	Q96MM7	distal	female	1	5	1.03647	0.86415	1.24315	0.69941	0.997333
NRK1	Q9NWW6	distal	female	1	5	1.0299	0.886839	1.19603	0.699428	0.997333
PTX3	P26022	distal	female	1	5	0.973872	0.851339	1.11404	0.699576	0.997333
CFC1	P0CG37	distal	female	1	5	1.0372	0.861554	1.24866	0.699624	0.997333
KI2S2	P43631	distal	female	1	5	0.968785	0.824578	1.13821	0.699757	0.997333
Cathepsin V	O60911	distal	female	1	5	0.957499	0.767786	1.19409	0.699874	0.997333
cSHMT	P34896	distal	female	1	5	1.04855	0.823952	1.33436	0.699905	0.997333
TPP1	O14773	distal	female	1	5	0.968881	0.824917	1.13797	0.700093	0.997333
LRRC3	Q9BY71	distal	female	1	5	0.955087	0.75568	1.20711	0.700539	0.997333
MOCS3	O95396	distal	female	1	5	1.02747	0.894915	1.17966	0.700584	0.997333
RRM1	P23921	distal	female	1	5	1.03444	0.870427	1.22936	0.700652	0.997333
Alpha-1-syntrophin	Q13424	distal	female	1	5	1.07072	0.755709	1.51703	0.700713	0.997333
ADRM1	Q16186	distal	female	1	5	0.941089	0.690423	1.28276	0.70082	0.997333
K1324:ECD	Q6UXG2	distal	female	1	5	1.04286	0.841853	1.29187	0.700841	0.997333
MINA	Q8IUF8	distal	female	1	5	0.963249	0.795661	1.16614	0.701021	0.997333
GNS	P15586	distal	female	1	5	0.95819	0.770343	1.19184	0.701261	0.997333
HSP 70		distal	female	1	5	1.03804	0.857699	1.2563	0.701395	0.997333
LXN	Q9BS40	distal	female	1	5	0.952015	0.740356	1.22419	0.701502	0.997333
PPR42	Q7Z4L9	distal	female	1	5	1.03599	0.864368	1.2417	0.701978	0.997333
ATX3	P54252	distal	female	1	5	1.04553	0.832232	1.31349	0.702128	0.997333
SCPDL	Q8NBX0	distal	female	1	5	0.964762	0.802652	1.15961	0.702302	0.997333
Sperm-associated antigen 11	Q08648	distal	female	1	5	1.03017	0.88445	1.19991	0.70244	0.997333
RDH13	Q8NBN7	distal	female	1	5	0.950849	0.7342	1.23143	0.70244	0.997333
NKD2	Q969F2	distal	female	1	5	0.96132	0.785174	1.17698	0.702462	0.997333
SMAD2	Q15796	distal	female	1	5	0.94176	0.692156	1.28138	0.702526	0.997333
ACO12	Q8WYK0	distal	female	1	5	0.971218	0.835918	1.12842	0.702805	0.997333
ITA5	P08648	distal	female	1	5	0.977866	0.871647	1.09703	0.702825	0.997333
CRTC3	Q6UUV7	distal	female	1	5	0.971839	0.839144	1.12552	0.702933	0.997333
SIT1	Q9Y3P8	distal	female	1	5	0.95566	0.756944	1.20654	0.702968	0.997333
ROBO3	Q96MS0	distal	female	1	5	1.03798	0.85693	1.25728	0.703087	0.997333
RhoGDI	P31150	distal	female	1	5	1.04226	0.84235	1.28962	0.703223	0.997333
aldolase C	P09972	distal	female	1	5	1.0421	0.842892	1.28838	0.703249	0.997333
ANXA7	P20073	distal	female	1	5	0.946273	0.712099	1.25745	0.703427	0.997333
MALT1	Q9UDY8	distal	female	1	5	0.961018	0.783077	1.17939	0.703499	0.997333
RD23A	P54725	distal	female	1	5	0.95689	0.762607	1.20067	0.703518	0.997333
SUMF2	Q8NBJ7	distal	female	1	5	1.03713	0.859551	1.25141	0.703566	0.997333
SUGT1	Q9Y2Z0	distal	female	1	5	0.950114	0.729739	1.23704	0.703893	0.997333
MID51	Q9NQG6	distal	female	1	5	1.03258	0.875185	1.21827	0.704002	0.997333
CAMK2D	Q13557	distal	female	1	5	0.944442	0.703238	1.26838	0.704015	0.997333
c-Raf	P04049	distal	female	1	5	0.944071	0.701501	1.27052	0.704069	0.997333
CAPS2	Q86UW7	distal	female	1	5	0.960731	0.781263	1.18142	0.704155	0.997333
SNAA	P54920	distal	female	1	5	0.942736	0.695302	1.27822	0.704214	0.997333
CK-BB	P12277	distal	female	1	5	0.9668	0.81192	1.15123	0.704664	0.997333
EMC1	Q8N766	distal	female	1	5	1.02794	0.891423	1.18536	0.704678	0.997333
D107A	Q8IZN7	distal	female	1	5	0.965707	0.806193	1.15678	0.704814	0.997333
PEX14:N-term	O75381	distal	female	1	5	0.957417	0.764403	1.19917	0.704819	0.997333
MO2R2	Q6Q8B3	distal	female	1	5	0.965971	0.80753	1.1555	0.704865	0.997333
AMPE	Q07075	distal	female	1	5	0.968518	0.820698	1.14296	0.705008	0.997333
14-3-3 protein gamma	P61981	distal	female	1	5	0.942671	0.694366	1.27977	0.705066	0.997333
MACD1	Q9BQ69	distal	female	1	5	1.03698	0.859133	1.25165	0.7052	0.997333
LYSM3	Q7Z3D4	distal	female	1	5	1.03697	0.859094	1.25168	0.705337	0.997333
HIS1	P15515	distal	female	1	5	1.03879	0.852789	1.26537	0.705364	0.997333
SOM2	P01242	distal	female	1	5	0.960925	0.781473	1.18159	0.705492	0.997333
DBND1	Q9H9R9	distal	female	1	5	0.964897	0.801666	1.16136	0.705497	0.997333
PTPRH	Q9HD43	distal	female	1	5	1.03331	0.871825	1.2247	0.705514	0.997333
EMC8	O43402	distal	female	1	5	1.0241	0.905063	1.1588	0.7056	0.997333
SGTB	Q96EQ0	distal	female	1	5	0.95906	0.772047	1.19137	0.705637	0.997333
RRFM	Q96E11	distal	female	1	5	1.03402	0.869155	1.23016	0.705788	0.997333
LMA2L	Q9H0V9	distal	female	1	5	0.95504	0.75207	1.21279	0.705899	0.997333
GTPBA	A4D1E9	distal	female	1	5	1.04945	0.816474	1.3489	0.706295	0.997333
TRIL:ECD	Q7L0X0	distal	female	1	5	1.03171	0.877033	1.21367	0.706402	0.997333
RAB26	Q9ULW5	distal	female	1	5	0.961275	0.78271	1.18058	0.706405	0.997333
RHG25	P42331	distal	female	1	5	1.05156	0.809258	1.36642	0.706741	0.997333
ACPL2	Q8TE99	distal	female	1	5	1.02337	0.907243	1.15436	0.706989	0.997333
APLP2	Q06481	distal	female	1	5	0.970534	0.830338	1.1344	0.707106	0.997333
Marapsin	Q9BQR3	distal	female	1	5	0.96506	0.801572	1.16189	0.707258	0.997333
SRPK2	P78362	distal	female	1	5	0.971575	0.835811	1.12939	0.707282	0.997333
C1TC	P11586	distal	female	1	5	1.04756	0.821692	1.33551	0.707677	0.997333
CYTT	P09228	distal	female	1	5	0.967212	0.812492	1.15139	0.707775	0.997333
RNT2	O00584	distal	female	1	5	1.03926	0.849493	1.27142	0.708153	0.997333
NRG4	Q8WWG1	distal	female	1	5	0.961562	0.783069	1.18074	0.708307	0.997333
TLL1	O43897	distal	female	1	5	1.04081	0.844032	1.28346	0.708341	0.997333
Fas, soluble	P25445	distal	female	1	5	0.95584	0.75437	1.21112	0.708425	0.997333
PIHD2	Q8WWB5	distal	female	1	5	0.959121	0.770502	1.19391	0.708713	0.997333
VAPA	Q9P0L0	distal	female	1	5	0.946059	0.707118	1.26574	0.708899	0.997333
HS3SA	Q9Y663	distal	female	1	5	0.947871	0.715621	1.2555	0.708907	0.997333
VAMP2	P63027	distal	female	1	5	1.04167	0.840587	1.29086	0.709088	0.997333
Calcyphosin	Q13938	distal	female	1	5	1.03108	0.877847	1.21106	0.709249	0.997333
EIF3G	O75821	distal	female	1	5	1.07516	0.734489	1.57385	0.709322	0.997333
SPT46	Q5T0L3	distal	female	1	5	0.966322	0.80702	1.15707	0.709359	0.997333
IFIH1	Q9BYX4	distal	female	1	5	1.02437	0.902446	1.16277	0.709577	0.997333
IFNL4	K9M1U5	distal	female	1	5	0.952306	0.736272	1.23173	0.709687	0.997333
SUMO3	P55854	distal	female	1	5	0.939972	0.678469	1.30227	0.709763	0.997333
CD3-zeta	P20963	distal	female	1	5	1.03347	0.868901	1.22922	0.709853	0.997333
UCN3	Q969E3	distal	female	1	5	0.945222	0.702329	1.27212	0.710083	0.997333
KSYK:SH2, 1 and 2	P43405	distal	female	1	5	1.04439	0.830464	1.31343	0.710317	0.997333
LDHA	P00338	distal	female	1	5	1.03885	0.849489	1.27042	0.710469	0.997333
CHST6	Q9GZX3	distal	female	1	5	1.02896	0.884968	1.19639	0.710493	0.997333
ROBO4	Q8WZ75	distal	female	1	5	0.957866	0.762951	1.20258	0.710757	0.997333
SKIL	P12757	distal	female	1	5	0.944461	0.698249	1.27749	0.710793	0.997333
Siglec-5	O15389	distal	female	1	5	0.97009	0.826178	1.13907	0.710903	0.997333
GCKR	Q14397	distal	female	1	5	0.970348	0.827507	1.13785	0.711015	0.997333
OLR1	P78380	distal	female	1	5	0.963482	0.791103	1.17342	0.711467	0.997333
GIPC2	Q8TF65	distal	female	1	5	0.968776	0.818754	1.14629	0.711737	0.997333
ACLY	P53396	distal	female	1	5	1.01924	0.921188	1.12774	0.711877	0.997333
IL-6/ IL-6 sRa Complex	P05231	distal	female	1	5	1.04193	0.837625	1.29608	0.712215	0.997333
STIM1:CD	Q13586	distal	female	1	5	0.945609	0.702356	1.27311	0.712438	0.997333
EGLN3	Q9H6Z9	distal	female	1	5	1.03172	0.873629	1.21841	0.712925	0.997333
TYY2	O15391	distal	female	1	5	1.04426	0.829116	1.31522	0.712945	0.997333
SC22A	Q96IW7	distal	female	1	5	1.04557	0.824607	1.32574	0.712961	0.997333
JAG2	Q9Y219	distal	female	1	5	1.03957	0.845304	1.27849	0.713086	0.997333
Fas, soluble	P25445	distal	female	1	5	0.957416	0.759206	1.20737	0.713098	0.997333
TCP-1-theta	P50990	distal	female	1	5	0.953258	0.738558	1.23037	0.713122	0.997333
DAPP1	Q9UN19	distal	female	1	5	0.945583	0.70158	1.27445	0.713291	0.997333
RHOG	P84095	distal	female	1	5	1.03199	0.872375	1.22082	0.713366	0.997333
TMOD1	P28289	distal	female	1	5	0.960806	0.776108	1.18946	0.713554	0.997333
BRAK	O95715	distal	female	1	5	1.03274	0.869525	1.22658	0.713604	0.997333
CLC2L	P0C7M8	distal	female	1	5	1.02469	0.899357	1.16749	0.714057	0.997333
OLR1	P78380	distal	female	1	5	0.960366	0.773539	1.19231	0.714076	0.997333
GDF7	Q7Z4P5	distal	female	1	5	0.966871	0.807375	1.15787	0.714153	0.997333
Hemopexin	P02790	distal	female	1	5	0.960658	0.774976	1.19083	0.714174	0.997333
SHAN1	Q9Y566	distal	female	1	5	1.03078	0.876308	1.21247	0.714411	0.997333
VEGF-B	P49765	distal	female	1	5	0.962619	0.784915	1.18056	0.714458	0.997333
HDAC8	Q9BY41	distal	female	1	5	1.03095	0.875534	1.21396	0.714625	0.997333
ASNA	O43681	distal	female	1	5	1.01905	0.920967	1.12757	0.714788	0.997333
AGRB2	O60241	distal	female	1	5	0.961627	0.779538	1.18625	0.714873	0.997333
CIA30	Q9Y375	distal	female	1	5	0.964152	0.792599	1.17284	0.714975	0.997333
ITA11	Q9UKX5	distal	female	1	5	0.970406	0.825876	1.14023	0.715044	0.997333
PELI2	Q9HAT8	distal	female	1	5	1.02871	0.883643	1.19758	0.715169	0.997333
IL-15 Ra	Q13261	distal	female	1	5	0.958447	0.763075	1.20384	0.715187	0.997333
IRF4	Q15306	distal	female	1	5	0.963448	0.788652	1.17699	0.715439	0.997333
SCAM5	Q8TAC9	distal	female	1	5	1.02853	0.884144	1.1965	0.715486	0.997333
RAB3B	P20337	distal	female	1	5	0.964019	0.791522	1.17411	0.715641	0.997333
RCN1	Q15293	distal	female	1	5	0.9678	0.811453	1.15427	0.715807	0.997333
MRM1	Q6IN84	distal	female	1	5	0.958071	0.760764	1.20655	0.715811	0.997333
PSD1	A5PKW4	distal	female	1	5	1.03276	0.868018	1.22876	0.716213	0.997333
IDH	O75874	distal	female	1	5	0.946178	0.701965	1.27535	0.716454	0.997333
GRB10	Q13322	distal	female	1	5	0.945342	0.697988	1.28035	0.716476	0.997333
VATF	Q16864	distal	female	1	5	0.954887	0.744156	1.22529	0.716706	0.997333
XAGE2	Q96GT9	distal	female	1	5	0.956532	0.752265	1.21627	0.716914	0.997333
RABP2	P29373	distal	female	1	5	0.960845	0.774217	1.19246	0.716984	0.997333
HIRP3	Q9BW71	distal	female	1	5	1.02559	0.89453	1.17585	0.717199	0.997333
Lymphotoxin a1/b2	P01374	distal	female	1	5	0.952025	0.729554	1.24234	0.717322	0.997333
Beta-dystroglycan	Q14118	distal	female	1	5	0.957793	0.758344	1.2097	0.717364	0.997333
RAP	P30533	distal	female	1	5	1.03201	0.870013	1.22418	0.717596	0.997333
gpIIbIIIa	P05106	distal	female	1	5	0.951353	0.726039	1.24659	0.717626	0.997333
PSA	P07288	distal	female	1	5	0.954061	0.739392	1.23105	0.717645	0.997333
Angiopoietin-2	O15123	distal	female	1	5	1.03771	0.848891	1.26853	0.717908	0.997333
CBPA1	P15085	distal	female	1	5	1.03175	0.870807	1.22244	0.717916	0.997333
CEP41	Q9BYV8	distal	female	1	5	1.04828	0.811598	1.35399	0.718001	0.997333
RN215:ECD	Q9Y6U7	distal	female	1	5	0.971707	0.831405	1.13568	0.71829	0.997333
EIF2A	Q9BY44	distal	female	1	5	0.945669	0.698081	1.28107	0.718334	0.997333
PKD2:CD 4	Q13563	distal	female	1	5	0.96124	0.775241	1.19186	0.71863	0.997333
ANGL1:C-term	O95841	distal	female	1	5	0.959273	0.765011	1.20286	0.718744	0.997333
FHR4	Q92496	distal	female	1	5	1.03203	0.869239	1.22532	0.718842	0.997333
RHG06	O43182	distal	female	1	5	1.05426	0.790684	1.40571	0.718848	0.997333
IGSF8	Q969P0	distal	female	1	5	0.945264	0.695751	1.28426	0.718852	0.997333
ALK-1	P37023	distal	female	1	5	0.96613	0.800861	1.1655	0.718871	0.997333
MIA	Q16674	distal	female	1	5	1.03722	0.849852	1.2659	0.719216	0.997333
IGFBP-2	P18065	distal	female	1	5	0.966207	0.800705	1.16592	0.719884	0.997333
INP4A	Q96PE3	distal	female	1	5	0.954918	0.742005	1.22893	0.720049	0.997333
FCN1	O00602	distal	female	1	5	1.03149	0.870621	1.22207	0.720077	0.997333
DTNA	Q9Y4J8	distal	female	1	5	1.03946	0.841125	1.28457	0.72011	0.997333
Glycogen phosphorylase	P11216	distal	female	1	5	1.057	0.780503	1.43143	0.720149	0.997333
MLR5	Q02045	distal	female	1	5	0.94953	0.714742	1.26144	0.720831	0.997333
Nectin-like protein 2	Q9BY67	distal	female	1	5	0.952077	0.727266	1.24638	0.720834	0.997333
FKBP5	Q13451	distal	female	1	5	0.932605	0.635977	1.36758	0.720923	0.997333
ERF3B	Q8IYD1	distal	female	1	5	1.03884	0.842846	1.2804	0.720947	0.997333
Carbonic Anhydrase VB	Q9Y2D0	distal	female	1	5	1.02624	0.890255	1.18299	0.721021	0.997333
PDRG1	Q9NUG6	distal	female	1	5	1.06143	0.765107	1.47251	0.721151	0.997333
Proteinase-3	P24158	distal	female	1	5	0.96536	0.795324	1.17175	0.721375	0.997333
COLEC12	Q5KU26	distal	female	1	5	1.02995	0.875697	1.21137	0.721486	0.997333
STAR7	Q9NQZ5	distal	female	1	5	1.03157	0.869519	1.22382	0.721492	0.997333
CDHR1	Q96JP9	distal	female	1	5	0.975231	0.849601	1.11944	0.721502	0.997333
Chk2	O96017	distal	female	1	5	0.969262	0.81637	1.15079	0.721502	0.997333
CTBP1	Q13363	distal	female	1	5	1.04361	0.825219	1.31979	0.721611	0.997333
KPRB	O60256	distal	female	1	5	0.957671	0.754887	1.21493	0.721637	0.997333
GBRAP	O95166	distal	female	1	5	0.962428	0.779468	1.18833	0.721848	0.997333
MCP-3	P80098	distal	female	1	5	1.02811	0.882488	1.19777	0.722016	0.997333
APBB2:PID 1	Q92870	distal	female	1	5	1.02425	0.897559	1.16883	0.722073	0.997333
fibulin 1	P23142	distal	female	1	5	0.96697	0.803495	1.16371	0.722242	0.997333
S14L4	Q9UDX3	distal	female	1	5	1.03047	0.872885	1.21651	0.722976	0.997333
MRF	Q9Y2G1	distal	female	1	5	1.02344	0.900344	1.16336	0.723073	0.997333
REG4	Q9BYZ8	distal	female	1	5	1.03696	0.848042	1.26797	0.723556	0.997333
CF057	Q5VUM1	distal	female	1	5	1.02815	0.881525	1.19916	0.723639	0.997333
UT2	Q15849	distal	female	1	5	0.958869	0.759666	1.21031	0.723715	0.997333
NDUF3	Q9BU61	distal	female	1	5	1.03503	0.855122	1.25278	0.723785	0.997333
SECTM1	Q8WVN6	distal	female	1	5	0.94036	0.668586	1.32261	0.723836	0.997333
SG1D1	O95968	distal	female	1	5	0.969391	0.815816	1.15188	0.723891	0.997333
TLR2	O60603	distal	female	1	5	0.965605	0.795136	1.17262	0.723969	0.997333
PTN4	P29074	distal	female	1	5	1.03206	0.866246	1.2296	0.724012	0.997333
CSN7B	Q9H9Q2	distal	female	1	5	0.968099	0.808644	1.159	0.724035	0.997333
CD44	P16070	distal	female	1	5	0.978341	0.866357	1.1048	0.724051	0.997333
SYNM	Q96I59	distal	female	1	5	1.03097	0.87022	1.22141	0.72435	0.997333
SPHK2	Q9NRA0	distal	female	1	5	1.02288	0.902028	1.15991	0.724396	0.997333
RPC6	Q9H1D9	distal	female	1	5	1.03083	0.870596	1.22054	0.72467	0.997333
TGF-b1	P01137	distal	female	1	5	0.964396	0.788192	1.17999	0.724706	0.997333
CUTA	O60888	distal	female	1	5	1.03057	0.871471	1.21872	0.724854	0.997333
EHD1	Q9H4M9	distal	female	1	5	0.941907	0.674832	1.31468	0.724997	0.997333
MAGE-4	P43358	distal	female	1	5	0.962968	0.780377	1.18828	0.725005	0.997333
Desmin	P17661	distal	female	1	5	1.03	0.873543	1.21447	0.725131	0.997333
KLHL7	Q8IXQ5	distal	female	1	5	1.03302	0.861759	1.23831	0.725408	0.997333
ZN275	Q9NSD4	distal	female	1	5	1.02737	0.883614	1.19451	0.725544	0.997333
VLDLR	P98155	distal	female	1	5	1.02748	0.882991	1.19562	0.725867	0.997333
MFNG	O00587	distal	female	1	5	1.03077	0.870072	1.22114	0.725998	0.997333
Nectin-like protein 3	Q8N3J6	distal	female	1	5	1.03491	0.854119	1.25397	0.726124	0.997333
ETHE1	O95571	distal	female	1	5	1.02157	0.90646	1.1513	0.726405	0.997333
BR serine/threonine kinase 2	Q8IWQ3	distal	female	1	5	0.970574	0.821047	1.14733	0.726419	0.997333
FRDA	Q16595	distal	female	1	5	0.953253	0.728591	1.24719	0.726999	0.997333
Chondrocalcin	P02458	distal	female	1	5	1.04116	0.830164	1.30577	0.727043	0.997333
SVIP	Q8NHG7	distal	female	1	5	1.04784	0.805987	1.36227	0.727066	0.997333
KGUA	Q16774	distal	female	1	5	0.951525	0.719834	1.25779	0.727082	0.997333
AN32B	Q92688	distal	female	1	5	1.03363	0.85835	1.24469	0.727197	0.997333
MGMT	P16455	distal	female	1	5	0.956054	0.742492	1.23104	0.727525	0.997333
Integrin aVb1	P05556	distal	female	1	5	0.954114	0.732549	1.24269	0.727546	0.997333
GIPC1	O14908	distal	female	1	5	0.97116	0.823676	1.14505	0.727673	0.997333
ESAM	Q96AP7	distal	female	1	5	1.03871	0.838749	1.28635	0.727732	0.997333
KLHL2	O95198	distal	female	1	5	0.972809	0.832952	1.13615	0.727753	0.997333
Aconitase 1	P21399	distal	female	1	5	1.03593	0.849185	1.26375	0.727773	0.997333
SLIK3	O94933	distal	female	1	5	1.03546	0.850828	1.26016	0.728017	0.997333
ZC4H2	Q9NQZ6	distal	female	1	5	0.950069	0.711779	1.26813	0.728101	0.997333
REL2	P04090	distal	female	1	5	1.03448	0.854424	1.25248	0.728251	0.997333
GPVI	Q9HCN6	distal	female	1	5	1.04939	0.799229	1.37785	0.728607	0.997333
TNR4	P43489	distal	female	1	5	1.0264	0.885928	1.18914	0.728618	0.997333
DDX46	Q7L014	distal	female	1	5	1.02624	0.886541	1.18795	0.728667	0.997333
RHOB	P62745	distal	female	1	5	0.954441	0.733248	1.24236	0.728849	0.997333
RS14	P62263	distal	female	1	5	1.052	0.789742	1.40134	0.728984	0.997333
TTC36	A6NLP5	distal	female	1	5	1.02652	0.885244	1.19034	0.728985	0.997333
GAPDH, liver	P04406	distal	female	1	5	0.943098	0.676908	1.31397	0.729163	0.997333
NADC	Q15274	distal	female	1	5	1.02727	0.882153	1.19625	0.72918	0.997333
calgranulin B	P06702	distal	female	1	5	0.970346	0.818257	1.1507	0.729275	0.997333
DPP10	Q8N608	distal	female	1	5	0.974628	0.842554	1.12741	0.729418	0.997333
CB073	Q8N5S3	distal	female	1	5	0.970724	0.820298	1.14874	0.729439	0.997333
TAGL	Q01995	distal	female	1	5	1.03529	0.85049	1.26025	0.729538	0.997333
ANR40	Q6AI12	distal	female	1	5	0.964571	0.786161	1.18347	0.729579	0.997333
ZN526	Q8TF50	distal	female	1	5	1.02857	0.876695	1.20676	0.72965	0.997333
NHP2	Q9NX24	distal	female	1	5	0.963331	0.779371	1.19071	0.729695	0.997333
PDHB	P11177	distal	female	1	5	0.960516	0.764174	1.2073	0.729884	0.997333
DAN	P41271	distal	female	1	5	0.952602	0.72292	1.25526	0.730129	0.997333
RELM-beta	Q9BQ08	distal	female	1	5	1.02846	0.876844	1.20629	0.730192	0.997333
IFRD1	O00458	distal	female	1	5	0.956259	0.741557	1.23312	0.730285	0.997333
INGR2:CD	P38484	distal	female	1	5	1.02702	0.882265	1.19553	0.73087	0.997333
UB2G2	P60604	distal	female	1	5	0.968347	0.806062	1.1633	0.731081	0.997333
CO1A1:N-term propeptide	P02452	distal	female	1	5	0.965067	0.787856	1.18214	0.731212	0.997333
REG3G	Q6UW15	distal	female	1	5	0.972552	0.829702	1.14	0.731306	0.997333
KIAP	Q96CA5	distal	female	1	5	1.02207	0.902239	1.15782	0.731511	0.997333
GBRAP	O95166	distal	female	1	5	0.961151	0.766195	1.20571	0.731913	0.997333
ATS3	O15072	distal	female	1	5	0.965285	0.78851	1.18169	0.732088	0.997333
PDXK	O00764	distal	female	1	5	1.03723	0.841221	1.2789	0.732328	0.997333
TIAR	Q01085	distal	female	1	5	0.967134	0.79851	1.17137	0.732446	0.997333
IFN-g	P01579	distal	female	1	5	0.956596	0.741672	1.2338	0.732524	0.997333
DNJ5B	Q9UF47	distal	female	1	5	0.968509	0.806111	1.16362	0.732579	0.997333
FA84B	Q96KN1	distal	female	1	5	0.972279	0.827482	1.14241	0.732588	0.997333
SMN	Q16637	distal	female	1	5	1.03936	0.832873	1.29703	0.732647	0.997333
EIF3M	Q7L2H7	distal	female	1	5	0.954384	0.730041	1.24767	0.732733	0.997333
DNJC1	Q96KC8	distal	female	1	5	1.0622	0.751009	1.50233	0.733005	0.997333
Transketolase	P29401	distal	female	1	5	0.947345	0.694099	1.29299	0.73322	0.997333
SAE1/ SAE2	Q9UBE0	distal	female	1	5	1.03823	0.836727	1.28826	0.733265	0.997333
CK049	Q9H6J7	distal	female	1	5	1.03265	0.858406	1.24227	0.733277	0.997333
PPR3B	Q86XI6	distal	female	1	5	0.965546	0.789109	1.18143	0.733446	0.997333
VEGF sR3	P35916	distal	female	1	5	1.03565	0.846512	1.26705	0.733508	0.997333
b-Catenin	P35222	distal	female	1	5	0.960426	0.761175	1.21183	0.733578	0.997333
NETO1	Q8TDF5	distal	female	1	5	0.947655	0.695066	1.29204	0.733899	0.997333
SELM	Q8WWX9	distal	female	1	5	0.968392	0.804563	1.16558	0.734122	0.997333
CABP2	Q9NPB3	distal	female	1	5	1.02824	0.875597	1.20748	0.734141	0.997333
DCE1	Q99259	distal	female	1	5	0.967113	0.797029	1.17349	0.734727	0.997333
Cadherin E	P12830	distal	female	1	5	0.959904	0.757425	1.21651	0.734945	0.997333
SAST	Q9NV23	distal	female	1	5	0.977414	0.856222	1.11576	0.735184	0.997333
PLAK	P14923	distal	female	1	5	1.02714	0.879519	1.19953	0.735191	0.997333
NGN1	Q92886	distal	female	1	5	0.967572	0.799297	1.17127	0.735231	0.997333
ULBP-2	Q9BZM5	distal	female	1	5	1.05889	0.759834	1.47564	0.735422	0.997333
LAML2	Q8NHP8	distal	female	1	5	1.01943	0.911771	1.13979	0.73544	0.997333
CETN2	P41208	distal	female	1	5	1.02605	0.883821	1.19117	0.73551	0.997333
WF10A	Q9H1F0	distal	female	1	5	0.970923	0.818074	1.15233	0.73564	0.997333
EIF1B	O60739	distal	female	1	5	0.95456	0.728529	1.25072	0.735887	0.997333
PIR	O00625	distal	female	1	5	0.971314	0.820175	1.1503	0.735903	0.997333
Cadherin-6	P55285	distal	female	1	5	1.03338	0.853856	1.25064	0.735957	0.997333
GKN2	Q86XP6	distal	female	1	5	0.969626	0.810466	1.16004	0.735986	0.997333
PDZ11	Q5EBL8	distal	female	1	5	0.959201	0.752898	1.22203	0.736025	0.997333
Cadherin-2	P19022	distal	female	1	5	1.02324	0.895183	1.1696	0.736321	0.997333
ACHB3	Q05901	distal	female	1	5	0.962099	0.76831	1.20477	0.73635	0.997333
CNDP1	Q96KN2	distal	female	1	5	0.970848	0.817197	1.15339	0.736448	0.997333
ACBD6	Q9BR61	distal	female	1	5	0.941347	0.661825	1.33892	0.736676	0.997333
DJB13	P59910	distal	female	1	5	0.966287	0.791207	1.18011	0.736686	0.997333
TP4A1	Q93096	distal	female	1	5	0.963778	0.777231	1.1951	0.736768	0.997333
PXDNL	A1KZ92	distal	female	1	5	0.973034	0.829634	1.14122	0.736835	0.997333
STX3	Q13277	distal	female	1	5	0.959834	0.755596	1.21928	0.736997	0.997333
CD031	Q8TB73	distal	female	1	5	1.0303	0.865332	1.22672	0.737409	0.997333
annexin VI	P08133	distal	female	1	5	0.959256	0.752026	1.22359	0.737645	0.997333
MMP-14	P50281	distal	female	1	5	1.03418	0.849491	1.25903	0.737733	0.997333
SHIP	Q92835	distal	female	1	5	1.03216	0.857454	1.24246	0.737966	0.997333
C1QT4	Q9BXJ3	distal	female	1	5	0.968279	0.801649	1.16954	0.737967	0.997333
BIEA	P53004	distal	female	1	5	0.953702	0.72222	1.25938	0.738243	0.997333
LIRA5	A6NI73	distal	female	1	5	1.03879	0.830912	1.29869	0.738318	0.997333
CLH1	Q00610	distal	female	1	5	0.971738	0.821189	1.14989	0.738532	0.997333
CDY1	Q9Y6F8	distal	female	1	5	0.965347	0.784776	1.18747	0.738542	0.997333
EGFL9	Q6UY11	distal	female	1	5	1.04156	0.820031	1.32294	0.738566	0.997333
Tenascin-X	P22105	distal	female	1	5	0.964183	0.778199	1.19462	0.738688	0.997333
CLM9	Q6UXG3	distal	female	1	5	0.969078	0.805729	1.16554	0.73876	0.997333
GST omega-1	P78417	distal	female	1	5	1.03041	0.864039	1.22882	0.738811	0.997333
RAB32	Q13637	distal	female	1	5	0.950492	0.705202	1.2811	0.738836	0.997333
CAST1	Q8WTX7	distal	female	1	5	0.972843	0.827438	1.1438	0.73888	0.997333
Contactin-4	Q8IWV2	distal	female	1	5	0.963748	0.775582	1.19757	0.738999	0.997333
STX12	Q86Y82	distal	female	1	5	1.05708	0.762254	1.46593	0.739348	0.997333
CLC4C	Q8WTT0	distal	female	1	5	0.968598	0.80255	1.169	0.739493	0.997333
RM55	Q7Z7F7	distal	female	1	5	1.03298	0.853059	1.25085	0.739643	0.997333
TAK1-TAB1	O43318	distal	female	1	5	1.02738	0.876078	1.20481	0.739652	0.997333
HEMK2	Q9Y5N5	distal	female	1	5	1.05494	0.769442	1.44636	0.739773	0.997333
MAT1	P51948	distal	female	1	5	0.970225	0.811645	1.15979	0.739917	0.997333
LPPL	Q05315	distal	female	1	5	1.02692	0.877827	1.20132	0.740005	0.997333
DEPP	Q9NTK1	distal	female	1	5	1.0348	0.845457	1.26654	0.740086	0.997333
LRAD3	Q86YD5	distal	female	1	5	1.03698	0.83666	1.28526	0.740211	0.997333
DLK1:CD	P80370	distal	female	1	5	1.01847	0.914002	1.13487	0.740335	0.997333
KIRR2	Q6UWL6	distal	female	1	5	1.02357	0.891712	1.17494	0.740533	0.997333
XPF	Q92889	distal	female	1	5	0.962522	0.767701	1.20678	0.740614	0.997333
PYRD	Q02127	distal	female	1	5	0.973375	0.829642	1.14201	0.740621	0.997333
Arginase	P78540	distal	female	1	5	0.967832	0.797483	1.17457	0.740633	0.997333
BL1S3	Q6QNY0	distal	female	1	5	0.968859	0.803354	1.16846	0.740636	0.997333
RS3A	P61247	distal	female	1	5	0.969575	0.807417	1.1643	0.740732	0.997333
TIGAR	Q9NQ88	distal	female	1	5	0.954569	0.724733	1.25729	0.740771	0.997333
ATF3	P18847	distal	female	1	5	0.962828	0.769273	1.20508	0.740781	0.997333
NXT1	Q9UKK6	distal	female	1	5	1.0325	0.854186	1.24803	0.740932	0.997333
CNTP5	Q8WYK1	distal	female	1	5	1.03506	0.843747	1.26975	0.741033	0.997333
CLC10	Q8IUN9	distal	female	1	5	0.956316	0.733726	1.24643	0.741083	0.997333
MEOX2	P50222	distal	female	1	5	0.967774	0.796757	1.1755	0.741264	0.997333
PK3C3	Q8NEB9	distal	female	1	5	0.975965	0.844686	1.12765	0.741349	0.997333
Adenylate kinase isoenzyme 5	Q9Y6K8	distal	female	1	5	0.971471	0.818048	1.15367	0.74138	0.997333
CENPV	Q7Z7K6	distal	female	1	5	0.969502	0.80658	1.16533	0.74143	0.997333
ISK52	Q6IE38	distal	female	1	5	0.962546	0.767009	1.20793	0.741795	0.997333
MMP20	O60882	distal	female	1	5	0.970462	0.811883	1.16002	0.741875	0.997333
JDP2	Q8WYK2	distal	female	1	5	0.973604	0.830312	1.14162	0.741902	0.997333
FABP9	Q0Z7S8	distal	female	1	5	1.02549	0.882829	1.1912	0.74193	0.997333
FNDC8	Q8TC99	distal	female	1	5	1.0208	0.902927	1.15405	0.742315	0.997333
ISM1	B1AKI9	distal	female	1	5	0.959571	0.750115	1.22751	0.742564	0.997333
ARTS1	Q9NZ08	distal	female	1	5	1.03207	0.854797	1.24611	0.742671	0.997333
IgG	P01857	distal	female	1	5	0.972672	0.824225	1.14785	0.742956	0.997333
DUS2L	Q9NX74	distal	female	1	5	0.973874	0.83136	1.14082	0.742956	0.997333
TCP10	Q12799	distal	female	1	5	0.946811	0.682963	1.31259	0.742958	0.997333
ASIP	P42127	distal	female	1	5	0.983274	0.888929	1.08763	0.743107	0.997333
SHBG	P04278	distal	female	1	5	0.964619	0.777604	1.19661	0.743216	0.997333
complement factor H-related 5	Q9BXR6	distal	female	1	5	0.962287	0.764566	1.21114	0.743221	0.997333
PCDGK	Q9UN70	distal	female	1	5	1.03956	0.824019	1.31147	0.743497	0.997333
KAAG1	Q9UBP8	distal	female	1	5	1.0303	0.861488	1.2322	0.743679	0.997333
sperm protein 10	P26436	distal	female	1	5	0.974911	0.837084	1.13543	0.743875	0.997333
MMSA	Q02252	distal	female	1	5	1.03934	0.82454	1.31009	0.743935	0.997333
ARI3C	A6NKF2	distal	female	1	5	0.965928	0.784468	1.18936	0.744031	0.997333
sEPCR	Q9UNN8	distal	female	1	5	0.967321	0.792421	1.18082	0.744034	0.997333
MBD4	O95243	distal	female	1	5	1.02305	0.892193	1.17309	0.74419	0.997333
SET	Q01105	distal	female	1	5	1.03255	0.851731	1.25175	0.744363	0.997333
KCTD7	Q96MP8	distal	female	1	5	1.03005	0.86201	1.23085	0.744535	0.997333
Epithelial cell kinase	P29317	distal	female	1	5	0.9625	0.764691	1.21148	0.744717	0.997333
MA1B1	Q9UKM7	distal	female	1	5	1.02043	0.903433	1.15258	0.74478	0.997333
APRV1	Q53RT3	distal	female	1	5	1.03083	0.858587	1.23762	0.744821	0.997333
RELT	Q969Z4	distal	female	1	5	0.964614	0.776439	1.1984	0.744892	0.997333
ASAH2	Q9NR71	distal	female	1	5	1.03142	0.855816	1.24305	0.745284	0.997333
HMG-2	P26583	distal	female	1	5	0.965107	0.778894	1.19584	0.745385	0.997333
L37A2	A6NM11	distal	female	1	5	0.969073	0.801657	1.17145	0.745442	0.997333
AGAP2	Q99490	distal	female	1	5	0.965133	0.778972	1.19578	0.745484	0.997333
NDRG4	Q9ULP0	distal	female	1	5	1.02423	0.886371	1.18352	0.745524	0.997333
APLP2	Q06481	distal	female	1	5	1.03525	0.83978	1.27622	0.745577	0.997333
MYPC3	Q14896	distal	female	1	5	1.0281	0.86955	1.21555	0.745744	0.997333
Granzyme M	P51124	distal	female	1	5	1.04566	0.798269	1.36973	0.745809	0.997333
B7-H1	Q9NZQ7	distal	female	1	5	1.03382	0.84549	1.2641	0.74582	0.997333
C1QT3	Q9BXJ4	distal	female	1	5	0.970178	0.807865	1.1651	0.745854	0.997333
TLDC2	A0PJX2	distal	female	1	5	1.04567	0.798188	1.36989	0.745862	0.997333
Protein disulfide-isomerase	P07237	distal	female	1	5	0.974155	0.831449	1.14135	0.745938	0.997333
ATG7	O95352	distal	female	1	5	0.959391	0.746515	1.23297	0.746039	0.997333
LAIR2	Q6ISS4	distal	female	1	5	0.966171	0.784487	1.18993	0.746093	0.997333
WRIP1	Q96S55	distal	female	1	5	1.02838	0.867949	1.21847	0.746388	0.997333
ANR54	Q6NXT1	distal	female	1	5	1.02156	0.897632	1.1626	0.746457	0.997333
BAP29	Q9UHQ4	distal	female	1	5	0.972097	0.81885	1.15403	0.746461	0.997333
LYNB	P07948	distal	female	1	5	0.958172	0.739383	1.2417	0.746638	0.997333
Siglec-7	Q9Y286	distal	female	1	5	0.967569	0.79215	1.18183	0.746675	0.997333
SHP	Q15466	distal	female	1	5	0.968148	0.795323	1.17853	0.746959	0.997333
CPLX1	O14810	distal	female	1	5	0.974423	0.832478	1.14057	0.747031	0.997333
ELL	P55199	distal	female	1	5	1.02737	0.8718	1.21071	0.747194	0.997333
P3IP1	Q96FE7	distal	female	1	5	1.01985	0.904955	1.14933	0.747223	0.997333
CEBPA	P49715	distal	female	1	5	1.03339	0.846107	1.26213	0.747479	0.997333
ATX10	Q9UBB4	distal	female	1	5	1.02617	0.876822	1.20095	0.747537	0.997333
PDIA4	P13667	distal	female	1	5	1.04734	0.79009	1.38835	0.747727	0.997333
ASM3A	Q92484	distal	female	1	5	1.03016	0.859451	1.23477	0.74788	0.997333
CGAT2	Q8N6G5	distal	female	1	5	0.968183	0.794701	1.17954	0.748251	0.997333
PI42B	P78356	distal	female	1	5	0.948862	0.688629	1.30744	0.748255	0.997333
Rho A	P61586	distal	female	1	5	0.948985	0.689253	1.30659	0.748262	0.997333
IGBP1	P78318	distal	female	1	5	0.95648	0.72873	1.25541	0.748458	0.997333
Macrophage scavenger receptor:ECD	P21757	distal	female	1	5	1.02036	0.902094	1.15413	0.748458	0.997333
DMRTD	Q8IXT2	distal	female	1	5	0.967895	0.792875	1.18155	0.748475	0.997333
TAF10	Q12962	distal	female	1	5	1.0271	0.872164	1.20957	0.748565	0.997333
VEGF121	P15692	distal	female	1	5	1.0378	0.826859	1.30255	0.748942	0.997333
ADAT2	Q7Z6V5	distal	female	1	5	0.966416	0.783917	1.1914	0.749037	0.997333
TNF sR-II	P20333	distal	female	1	5	1.03513	0.83773	1.27905	0.749082	0.997333
PILRA isoform FDF03-M14	Q9UKJ1	distal	female	1	5	0.970858	0.809885	1.16383	0.749164	0.997333
Afamin	P43652	distal	female	1	5	1.03255	0.848446	1.2566	0.749213	0.997333
CBR4	Q8N4T8	distal	female	1	5	0.967921	0.792526	1.18213	0.749242	0.997333
MDM2	Q00987	distal	female	1	5	0.979976	0.865664	1.10938	0.749243	0.997333
ZCC18	P0CG32	distal	female	1	5	1.02785	0.868388	1.21659	0.749461	0.997333
KMT2C	Q8NEZ4	distal	female	1	5	1.01941	0.905786	1.14728	0.749901	0.997333
REM1	O75628	distal	female	1	5	1.01823	0.911103	1.13795	0.750095	0.997333
K6PF	P08237	distal	female	1	5	1.05613	0.754653	1.47805	0.750125	0.997333
NP1L1	P55209	distal	female	1	5	0.953147	0.709287	1.28085	0.750283	0.997333
MA1C1	Q9NR34	distal	female	1	5	1.02908	0.862508	1.22782	0.750362	0.997333
Calgranulin A	P05109	distal	female	1	5	0.973432	0.824507	1.14925	0.750595	0.997333
TIMP-1	P01033	distal	female	1	5	1.03922	0.819463	1.31792	0.750938	0.997333
HS3S1	O14792	distal	female	1	5	0.963536	0.765891	1.21218	0.751144	0.997333
Serpin B1	P30740	distal	female	1	5	1.03598	0.832661	1.28895	0.751144	0.997333
NCF4	Q15080	distal	female	1	5	0.971953	0.815206	1.15884	0.751217	0.997333
Discoidin domain receptor 2	Q16832	distal	female	1	5	0.950716	0.695583	1.29943	0.75123	0.997333
TCEA2	Q15560	distal	female	1	5	0.973772	0.826029	1.14794	0.751563	0.997333
Calnexin	P27824	distal	female	1	5	0.969658	0.801257	1.17345	0.751571	0.997333
PKN2	Q16513	distal	female	1	5	0.962957	0.762242	1.21652	0.751614	0.997333
Maspin	P36952	distal	female	1	5	1.03165	0.850587	1.25126	0.751635	0.997333
EMC2	Q15006	distal	female	1	5	1.03273	0.845862	1.26087	0.751849	0.997333
ABC3G	Q9HC16	distal	female	1	5	1.05181	0.769044	1.43853	0.751879	0.997333
6-Phosphogluconate dehydrogenase	P52209	distal	female	1	5	1.03853	0.821125	1.3135	0.752392	0.997333
IL-17 RC	Q8NAC3	distal	female	1	5	1.0279	0.866362	1.21956	0.752402	0.997333
TACO1	Q9BSH4	distal	female	1	5	0.963497	0.764621	1.2141	0.752571	0.997333
HCK	P08631	distal	female	1	5	0.968536	0.793709	1.18187	0.752945	0.997333
PROSC	O94903	distal	female	1	5	0.952196	0.701861	1.29182	0.752958	0.997333
NELFA	Q9H3P2	distal	female	1	5	1.02181	0.893357	1.16872	0.752971	0.997333
TMOD3	Q9NYL9	distal	female	1	5	0.953778	0.710164	1.28096	0.753152	0.997333
Activin B	P09529	distal	female	1	5	1.02965	0.858223	1.23531	0.753178	0.997333
KBP	Q96EK5	distal	female	1	5	0.948124	0.680215	1.32155	0.753214	0.997333
LPL	P06858	distal	female	1	5	0.964734	0.771235	1.20678	0.753261	0.997333
p107	P28749	distal	female	1	5	1.03236	0.846377	1.25922	0.753327	0.997333
IGLL1	P15814	distal	female	1	5	1.0327	0.844597	1.2627	0.753778	0.997333
DAPK1	P53355	distal	female	1	5	1.03571	0.83175	1.28969	0.753842	0.997333
LYRM1	O43325	distal	female	1	5	0.951831	0.699066	1.29599	0.753899	0.997333
RB11B	Q15907	distal	female	1	5	0.948588	0.681938	1.3195	0.753941	0.997333
paraoxonase 1	P27169	distal	female	1	5	1.01892	0.906151	1.14573	0.754103	0.997333
Syntaxin-7	O15400	distal	female	1	5	0.958958	0.737328	1.24721	0.754634	0.997333
YAED1	Q9NRH1	distal	female	1	5	1.02761	0.866195	1.2191	0.754746	0.997333
WWC1	Q8IX03	distal	female	1	5	0.967138	0.784166	1.1928	0.75483	0.997333
TMM24	O14523	distal	female	1	5	0.957076	0.726526	1.26079	0.755045	0.997333
CYBP	Q9HB71	distal	female	1	5	0.950324	0.68992	1.30902	0.755151	0.997333
LRC25:ECD	Q8N386	distal	female	1	5	1.02657	0.870533	1.21058	0.755225	0.997333
NRG3	P56975	distal	female	1	5	0.963757	0.764093	1.21559	0.755292	0.997333
SATB2	Q9UPW6	distal	female	1	5	0.976984	0.843809	1.13118	0.75547	0.997333
PARK7	Q99497	distal	female	1	5	0.972416	0.815426	1.15963	0.755519	0.997333
IF4E	P06730	distal	female	1	5	0.957465	0.728176	1.25895	0.755642	0.997333
RNase 2	P10153	distal	female	1	5	0.969124	0.795402	1.18079	0.755674	0.997333
gp75	P17643	distal	female	1	5	1.02789	0.864088	1.22274	0.756128	0.997333
GNMT	Q14749	distal	female	1	5	1.01997	0.900286	1.15557	0.756156	0.997333
UB2D1	P51668	distal	female	1	5	0.975195	0.832203	1.14276	0.756193	0.997333
MP3B2	A6NCE7	distal	female	1	5	0.973933	0.824154	1.15093	0.75655	0.997333
ACE	P12821	distal	female	1	5	1.03791	0.820318	1.31322	0.756589	0.997333
IGFBP-1	P08833	distal	female	1	5	0.963343	0.760661	1.22003	0.756664	0.997333
CMIP	Q8IY22	distal	female	1	5	0.955622	0.717105	1.27347	0.75668	0.997333
SURF1	Q15526	distal	female	1	5	0.971886	0.811472	1.16401	0.756686	0.997333
CHCH7	Q9BUK0	distal	female	1	5	1.02997	0.854451	1.24154	0.756724	0.997333
Macrophage scavenger receptor:ECD	P21757	distal	female	1	5	1.02971	0.855478	1.23942	0.75691	0.997333
UBP14	P54578	distal	female	1	5	0.965056	0.770394	1.2089	0.756977	0.997333
NLGN1	Q8N2Q7	distal	female	1	5	0.971698	0.810058	1.16559	0.757103	0.997333
MAPK14	Q16539	distal	female	1	5	0.950574	0.689384	1.31072	0.757136	0.997333
XBP1	P17861	distal	female	1	5	1.03544	0.830297	1.29128	0.757188	0.997333
CLIC2	O15247	distal	female	1	5	0.969596	0.797106	1.17941	0.75738	0.997333
GPC2	Q8N158	distal	female	1	5	0.977396	0.845399	1.13	0.757418	0.997333
I-TAC	O14625	distal	female	1	5	0.970283	0.80118	1.17508	0.757509	0.997333
HEPACAM	Q14CZ8	distal	female	1	5	1.02442	0.878896	1.19404	0.75759	0.997333
DMRTB	Q96MA1	distal	female	1	5	0.969464	0.796068	1.18063	0.757744	0.997333
K-ras	P01116	distal	female	1	5	0.96197	0.751885	1.23076	0.757771	0.997333
Carbonic anhydrase 6	P23280	distal	female	1	5	1.03329	0.838971	1.27263	0.757984	0.997333
NOTC2	Q04721	distal	female	1	5	0.977297	0.844469	1.13102	0.758	0.997333
GSKIP	Q9P0R6	distal	female	1	5	1.02969	0.85475	1.24043	0.758124	0.997333
DDX6	P26196	distal	female	1	5	1.04242	0.800078	1.35818	0.758257	0.997333
HM20B	Q9P0W2	distal	female	1	5	1.02742	0.86484	1.22056	0.758264	0.997333
PKDCC	Q504Y2	distal	female	1	5	1.02848	0.859832	1.23021	0.758608	0.997333
FGF-18	O76093	distal	female	1	5	1.02427	0.878817	1.1938	0.758917	0.997333
MUCL1	Q96DR8	distal	female	1	5	1.02608	0.87049	1.20949	0.758928	0.997333
RNF25	Q96BH1	distal	female	1	5	1.01832	0.906837	1.1435	0.758959	0.997333
PAPS1	O43252	distal	female	1	5	1.03295	0.839494	1.27098	0.759312	0.997333
ANM3	O60678	distal	female	1	5	0.961154	0.745884	1.23855	0.75941	0.997333
UBP25	Q9UHP3	distal	female	1	5	1.03769	0.818901	1.31493	0.759438	0.997333
SUSD3	Q96L08	distal	female	1	5	0.970127	0.798883	1.17808	0.75955	0.997333
KTHY	P23919	distal	female	1	5	0.957517	0.72508	1.26447	0.75961	0.997333
NRK2	Q9NPI5	distal	female	1	5	1.02927	0.855341	1.23857	0.760003	0.997333
MLRS	Q96A32	distal	female	1	5	0.958896	0.732395	1.25544	0.760142	0.997333
ACADV	P49748	distal	female	1	5	1.04568	0.784965	1.393	0.760144	0.997333
E41L1	Q9H4G0	distal	female	1	5	0.959074	0.733388	1.25421	0.760165	0.997333
SPRN	Q5BIV9	distal	female	1	5	0.968874	0.790843	1.18698	0.760183	0.997333
NET4	Q9HB63	distal	female	1	5	0.966958	0.779272	1.19985	0.760231	0.997333
KLRF1	Q9NZS2	distal	female	1	5	0.975986	0.834844	1.14099	0.760372	0.997333
TR:CD	P02786	distal	female	1	5	0.967385	0.781654	1.19725	0.76048	0.997333
LRRN1:CD	Q6UXK5	distal	female	1	5	0.953657	0.70264	1.29435	0.76077	0.997333
CD244	Q9BZW8	distal	female	1	5	1.03298	0.838207	1.27301	0.760844	0.997333
TSR3	Q9UJK0	distal	female	1	5	0.978698	0.851966	1.12428	0.760886	0.997333
IFN16	P05015	distal	female	1	5	0.964288	0.762801	1.219	0.761063	0.997333
WFD13	Q8IUB5	distal	female	1	5	1.02061	0.894864	1.16402	0.761096	0.997333
FOLR2	P14207	distal	female	1	5	0.968535	0.787929	1.19054	0.761416	0.997333
LACC1	Q8IV20	distal	female	1	5	1.02749	0.862359	1.22424	0.761612	0.997333
B3GN4	Q9C0J1	distal	female	1	5	0.97222	0.810396	1.16636	0.761666	0.997333
a-Synuclein	P37840	distal	female	1	5	0.965598	0.770034	1.21083	0.761754	0.997333
CASQ1	P31415	distal	female	1	5	0.96872	0.78876	1.18974	0.761827	0.997333
Neurotrophin-3	P20783	distal	female	1	5	1.03429	0.83152	1.2865	0.762044	0.997333
GAG2A	Q6NT46	distal	female	1	5	0.974138	0.822067	1.15434	0.762216	0.997333
RAB5A	P20339	distal	female	1	5	0.951326	0.688554	1.31438	0.762244	0.997333
PSA7	O14818	distal	female	1	5	0.96526	0.76764	1.21375	0.762254	0.997333
SORC3	Q9UPU3	distal	female	1	5	0.96553	0.769081	1.21216	0.762479	0.997333
C4b	P0C0L4	distal	female	1	5	1.03006	0.850038	1.2482	0.76252	0.997333
CAP 1	Q01518	distal	female	1	5	0.963245	0.755501	1.22811	0.762548	0.997333
TRI54	Q9BYV2	distal	female	1	5	0.971825	0.807258	1.16994	0.762717	0.997333
GNPI1	P46926	distal	female	1	5	0.95824	0.726432	1.26402	0.762746	0.997333
FCAR	P24071	distal	female	1	5	1.0314	0.843657	1.26093	0.762942	0.997333
DLL4	Q9NR61	distal	female	1	5	0.971174	0.802991	1.17458	0.763056	0.997333
protein Z inhibitor	Q9UK55	distal	female	1	5	0.971326	0.803885	1.17364	0.763128	0.997333
Mx1	P20591	distal	female	1	5	1.02262	0.884185	1.18272	0.763128	0.997333
Protease nexin I	P07093	distal	female	1	5	1.03263	0.837997	1.27248	0.763145	0.997333
UBE2Z	Q9H832	distal	female	1	5	0.945057	0.65413	1.36537	0.763398	0.997333
HMHA1	Q92619	distal	female	1	5	0.955988	0.713145	1.28153	0.7634	0.997333
CLGN	O14967	distal	female	1	5	1.03128	0.843837	1.26036	0.763445	0.997333
TXD11:N-term	Q6PKC3	distal	female	1	5	1.02862	0.85588	1.23622	0.76355	0.997333
TADA1	Q96BN2	distal	female	1	5	1.03374	0.832675	1.28335	0.763659	0.997333
EphB6	O15197	distal	female	1	5	0.963671	0.757115	1.22658	0.763675	0.997333
LCMT1	Q9UIC8	distal	female	1	5	1.01948	0.898992	1.15611	0.763733	0.997333
SOX6	P35712	distal	female	1	5	0.971356	0.803599	1.17413	0.763843	0.997333
NMT1	P30419	distal	female	1	5	0.968834	0.787925	1.19128	0.763992	0.997333
TFAM	Q00059	distal	female	1	5	1.05211	0.755155	1.46585	0.763995	0.997333
IL-17B R	Q9NRM6	distal	female	1	5	0.972326	0.809407	1.16804	0.764227	0.997333
RAG-1	P15918	distal	female	1	5	1.01957	0.898157	1.1574	0.764446	0.997333
MACOI	Q8N5G2	distal	female	1	5	1.02687	0.863163	1.22162	0.764783	0.997333
Luteinizing hormone	P01215	distal	female	1	5	0.96417	0.759121	1.2246	0.764869	0.997333
WNK3	Q9BYP7	distal	female	1	5	0.958941	0.728435	1.26239	0.765024	0.997333
CA056	Q9BUN1	distal	female	1	5	0.972466	0.80976	1.16787	0.765038	0.997333
BTNL9	Q6UXG8	distal	female	1	5	1.02629	0.865588	1.21683	0.765179	0.997333
PRAF3	O75915	distal	female	1	5	0.955952	0.711154	1.28501	0.765345	0.997333
SEM4C	Q9C0C4	distal	female	1	5	0.964607	0.761252	1.22229	0.765471	0.997333
C1T9A	P0C862	distal	female	1	5	1.03148	0.841355	1.26458	0.765553	0.997333
OX2G	P41217	distal	female	1	5	0.981179	0.86599	1.11169	0.765554	0.997333
Siglec-5	O15389	distal	female	1	5	0.974043	0.81934	1.15796	0.76568	0.997333
Integrin aVb6	P06756	distal	female	1	5	1.03459	0.826884	1.29448	0.766132	0.997333
DECR	Q16698	distal	female	1	5	1.04498	0.781874	1.39663	0.76623	0.997333
HSP 90b	P08238	distal	female	1	5	1.0537	0.746053	1.48821	0.76651	0.997333
TGFR-1	P36897	distal	female	1	5	1.02641	0.864017	1.21934	0.766705	0.997333
CLUL1	Q15846	distal	female	1	5	1.0256	0.867878	1.21198	0.766707	0.997333
WF10B	Q8IUB3	distal	female	1	5	1.02956	0.849266	1.24814	0.766761	0.997333
UBP21	Q9UK80	distal	female	1	5	1.01922	0.898716	1.15588	0.766838	0.997333
CQ10A	Q96MF6	distal	female	1	5	1.01768	0.906355	1.14268	0.766854	0.997333
HEM6	P36551	distal	female	1	5	1.03839	0.80918	1.33253	0.767185	0.997333
SYT4	Q9H2B2	distal	female	1	5	0.952751	0.691533	1.31264	0.767195	0.997333
SAA	P0DJI8	distal	female	1	5	1.03066	0.843846	1.25883	0.767246	0.997333
GLO2	Q16775	distal	female	1	5	0.968813	0.785387	1.19508	0.767335	0.997333
SIRT2	Q8IXJ6	distal	female	1	5	1.02736	0.859137	1.22852	0.767351	0.997333
UNC5A	Q6ZN44	distal	female	1	5	1.02865	0.852705	1.2409	0.767899	0.997333
F102B	Q5T8I3	distal	female	1	5	0.977448	0.83997	1.13743	0.768036	0.997333
LEMD1	Q68G75	distal	female	1	5	1.03131	0.840162	1.26595	0.768157	0.997333
MTSSL	Q765P7	distal	female	1	5	0.958756	0.723959	1.2697	0.768852	0.997333
UST	Q9Y2C2	distal	female	1	5	1.03025	0.844369	1.25705	0.769104	0.997333
galactosidase, alpha	P06280	distal	female	1	5	0.973728	0.815104	1.16322	0.769172	0.997333
IL27B	Q14213	distal	female	1	5	1.02825	0.853556	1.23869	0.769359	0.997333
IL3RB:CD	P32927	distal	female	1	5	1.01737	0.906672	1.14158	0.769547	0.997333
FKBP52 protein	Q02790	distal	female	1	5	1.03202	0.835766	1.27436	0.769609	0.997333
IL-19	Q9UHD0	distal	female	1	5	0.97153	0.800768	1.17871	0.769633	0.997333
IGS11:ECD	Q5DX21	distal	female	1	5	0.981312	0.86487	1.11343	0.769735	0.997333
ASPG	P20933	distal	female	1	5	1.02299	0.878472	1.19129	0.769865	0.997333
ATPO	P48047	distal	female	1	5	1.03637	0.815378	1.31726	0.770326	0.997333
Integrin alpha-2/ b1	P05556	distal	female	1	5	1.0279	0.854483	1.23651	0.770369	0.997333
MMP-16	P51512	distal	female	1	5	0.976116	0.829814	1.14821	0.77045	0.997333
CD29	P05556	distal	female	1	5	0.974917	0.821962	1.15633	0.770475	0.997333
Tropomyosin 4	P67936	distal	female	1	5	1.03908	0.803154	1.34431	0.770484	0.997333
Kallikrein 4	Q9Y5K2	distal	female	1	5	1.02281	0.878867	1.19034	0.770688	0.997333
ITM2A	O43736	distal	female	1	5	1.02493	0.868284	1.20984	0.771058	0.997333
DMC1	Q14565	distal	female	1	5	0.970492	0.793153	1.18748	0.77111	0.997333
DHB14	Q9BPX1	distal	female	1	5	1.03017	0.843195	1.2586	0.771146	0.997333
KCD15	Q96SI1	distal	female	1	5	1.02209	0.881956	1.18448	0.771536	0.997333
COQ6	Q9Y2Z9	distal	female	1	5	0.970722	0.794106	1.18662	0.771808	0.997333
RM21	Q7Z2W9	distal	female	1	5	1.03313	0.828848	1.28776	0.771847	0.997333
PRDM1	O75626	distal	female	1	5	0.97476	0.819987	1.15875	0.771985	0.997333
F175B	Q15018	distal	female	1	5	0.980197	0.856056	1.12234	0.772207	0.997333
NUB1	Q9Y5A7	distal	female	1	5	0.952908	0.687345	1.32107	0.772273	0.997333
tau	P10636	distal	female	1	5	0.968442	0.77937	1.20338	0.772309	0.997333
HB-EGF	Q99075	distal	female	1	5	0.966097	0.764814	1.22035	0.77231	0.997333
Alkaline phosphatase, intestine	P09923	distal	female	1	5	1.03706	0.810361	1.32719	0.772444	0.997333
2A5D	Q14738	distal	female	1	5	0.967165	0.771229	1.21288	0.772546	0.997333
SCF sR	P10721	distal	female	1	5	1.02872	0.848997	1.24648	0.772586	0.997333
RL30	P62888	distal	female	1	5	1.03403	0.824002	1.29759	0.772685	0.997333
PGM2	Q96G03	distal	female	1	5	1.02598	0.862035	1.2211	0.772811	0.997333
FBX3	Q9UK99	distal	female	1	5	0.973217	0.809389	1.17021	0.772833	0.997333
39S ribosomal protein L12	P52815	distal	female	1	5	0.953289	0.688893	1.31916	0.772857	0.997333
LDHA	P00338	distal	female	1	5	1.02806	0.851834	1.24074	0.773017	0.997333
GID8	Q9NWU2	distal	female	1	5	1.02086	0.887216	1.17463	0.773062	0.997333
LYSM4	Q5XG99	distal	female	1	5	0.96187	0.738521	1.25277	0.773065	0.997333
PKB beta	P31751	distal	female	1	5	0.953883	0.69201	1.31485	0.77309	0.997333
b-Endorphin	P01189	distal	female	1	5	1.0181	0.901131	1.15025	0.773302	0.997333
F19A1	Q7Z5A9	distal	female	1	5	1.03031	0.840765	1.26258	0.773452	0.997333
UBP28	Q96RU2	distal	female	1	5	0.978114	0.841187	1.13733	0.773655	0.997333
MDC	O00626	distal	female	1	5	0.965888	0.762418	1.22366	0.773678	0.997333
BPHL	Q86WA6	distal	female	1	5	1.02341	0.874054	1.19829	0.773707	0.997333
RAD18	Q9NS91	distal	female	1	5	0.974089	0.814379	1.16512	0.773864	0.997333
B3GT6	Q96L58	distal	female	1	5	0.977444	0.83657	1.14204	0.773869	0.997333
ZSWM7	Q19AV6	distal	female	1	5	0.972031	0.801011	1.17956	0.773872	0.997333
RS4X	P62701	distal	female	1	5	1.03513	0.817779	1.31025	0.774017	0.997333
COMMD7	Q86VX2	distal	female	1	5	1.03451	0.820621	1.30415	0.774043	0.997333
KCNF1	Q9H3M0	distal	female	1	5	1.02871	0.847864	1.24812	0.774174	0.997333
LR75A	Q8NAA5	distal	female	1	5	1.02036	0.889036	1.17107	0.774362	0.997333
ZFP91	Q96JP5	distal	female	1	5	0.972975	0.806516	1.17379	0.774743	0.997333
CK2-A2:B	P19784	distal	female	1	5	0.965393	0.758381	1.22891	0.774864	0.997333
TPH1	P17752	distal	female	1	5	1.02448	0.867994	1.20917	0.774934	0.997333
THOC1	Q96FV9	distal	female	1	5	0.974582	0.816817	1.16282	0.775068	0.997333
WWP2	O00308	distal	female	1	5	1.02354	0.872518	1.2007	0.775132	0.997333
MAP3K3	Q99759	distal	female	1	5	1.0313	0.834661	1.27426	0.775235	0.997333
PNKP	Q96T60	distal	female	1	5	1.03796	0.803615	1.34065	0.775358	0.997333
ATL2	Q86TH1	distal	female	1	5	1.02603	0.859969	1.22415	0.775456	0.997333
FSTL5	Q8N475	distal	female	1	5	0.969119	0.781008	1.20254	0.775729	0.997333
SPHM	P51688	distal	female	1	5	0.971478	0.795993	1.18565	0.775897	0.997333
Siglec-5	O15389	distal	female	1	5	0.97677	0.830688	1.14854	0.776122	0.997333
HM20A	Q9NP66	distal	female	1	5	0.965038	0.754936	1.23361	0.776351	0.997333
FCRL6	Q6DN72	distal	female	1	5	1.02017	0.888705	1.17107	0.776681	0.997333
PPCE	P48147	distal	female	1	5	1.03316	0.824593	1.29447	0.776778	0.997333
Prostasin	Q16651	distal	female	1	5	0.97429	0.813173	1.16733	0.777631	0.997333
Factor D	P00746	distal	female	1	5	1.03549	0.812778	1.31922	0.777766	0.997333
SYSC	P49591	distal	female	1	5	0.965429	0.756059	1.23278	0.77788	0.997333
IDE	P14735	distal	female	1	5	0.970746	0.789577	1.19348	0.778166	0.997333
PHYD1	Q5SRE7	distal	female	1	5	1.03801	0.800479	1.34602	0.778421	0.997333
SNX8	Q9Y5X2	distal	female	1	5	0.961112	0.729055	1.26703	0.778466	0.997333
ASC	Q9ULZ3	distal	female	1	5	0.972948	0.803702	1.17784	0.778507	0.997333
P210L	Q5VU65	distal	female	1	5	1.02569	0.859403	1.22414	0.778682	0.997333
AMPK a2b2g1	O43741	distal	female	1	5	1.04108	0.786124	1.37873	0.778773	0.997333
SNTB1	Q13884	distal	female	1	5	1.04771	0.756672	1.45068	0.77896	0.997333
Biotinidase	P43251	distal	female	1	5	1.02094	0.883377	1.17993	0.778968	0.997333
NRX1B	P58400	distal	female	1	5	0.965673	0.756631	1.23247	0.778988	0.997333
SKP1	P63208	distal	female	1	5	0.975638	0.821051	1.15933	0.779306	0.997333
Aminopeptidase	Q9Y646	distal	female	1	5	0.971334	0.792337	1.19077	0.779574	0.997333
BolA-like protein 2	Q9H3K6	distal	female	1	5	0.975644	0.82089	1.15957	0.779609	0.997333
PPIL3	Q9H2H8	distal	female	1	5	0.970508	0.786847	1.19704	0.779725	0.997333
PSMD6	Q15008	distal	female	1	5	0.958569	0.712569	1.2895	0.779749	0.997333
NPTXR	O95502	distal	female	1	5	0.968492	0.773809	1.21216	0.779779	0.997333
KS6B2	Q9UBS0	distal	female	1	5	0.963705	0.74351	1.24911	0.779986	0.997333
PXDN	Q92626	distal	female	1	5	1.03043	0.834652	1.27213	0.780396	0.997333
MAPIP	Q9Y2Q5	distal	female	1	5	0.973809	0.807886	1.17381	0.780651	0.997333
RL12	P30050	distal	female	1	5	1.03265	0.823556	1.29484	0.780753	0.997333
ARL8A	Q96BM9	distal	female	1	5	0.958981	0.713972	1.28807	0.780822	0.997333
VNN2	O95498	distal	female	1	5	0.968576	0.773498	1.21285	0.780824	0.997333
IgE	P01854	distal	female	1	5	1.02667	0.852921	1.23582	0.780828	0.997333
EYS	Q5T1H1	distal	female	1	5	1.02297	0.871703	1.20048	0.780903	0.997333
CACP	P43155	distal	female	1	5	1.04069	0.785716	1.3784	0.780913	0.997333
UBA7	P41226	distal	female	1	5	0.95771	0.706199	1.2988	0.781016	0.997333
ILF2	Q12905	distal	female	1	5	0.9644	0.746877	1.24528	0.781046	0.997333
NSUN6	Q8TEA1	distal	female	1	5	1.02607	0.855624	1.23047	0.781271	0.997333
USB1	Q9BQ65	distal	female	1	5	0.984322	0.880361	1.10056	0.781416	0.997333
PLACL	Q86WS3	distal	female	1	5	1.02413	0.865361	1.21203	0.781446	0.997333
DAP1	P51397	distal	female	1	5	0.975276	0.816979	1.16424	0.78174	0.997333
FA92A	A1XBS5	distal	female	1	5	1.0167	0.904278	1.1431	0.781773	0.997333
ELK3	P41970	distal	female	1	5	0.962787	0.736135	1.25922	0.78185	0.997333
LIPR1	P54315	distal	female	1	5	0.974061	0.808649	1.17331	0.781953	0.997333
DAZP1	Q96EP5	distal	female	1	5	0.966322	0.758042	1.23183	0.782093	0.997333
FA84A	Q96KN4	distal	female	1	5	1.02204	0.875688	1.19286	0.782163	0.997333
SETD3	Q86TU7	distal	female	1	5	0.957588	0.704169	1.30221	0.782303	0.997333
Antithrombin III	P01008	distal	female	1	5	1.03159	0.82733	1.28629	0.782324	0.997333
UBE2W	Q96B02	distal	female	1	5	0.974208	0.8092	1.17286	0.782569	0.997333
DFFA	O00273	distal	female	1	5	1.02334	0.868648	1.20558	0.782623	0.997333
UB2Q1	Q7Z7E8	distal	female	1	5	0.968294	0.770176	1.21737	0.782652	0.997333
GNT2C	Q8N0V5	distal	female	1	5	1.02376	0.866326	1.2098	0.782844	0.997333
GCNL2	Q92830	distal	female	1	5	0.970512	0.78442	1.20075	0.782876	0.997333
PLXB2	O15031	distal	female	1	5	0.974463	0.810638	1.1714	0.78297	0.997333
MBTP1	Q14703	distal	female	1	5	0.964688	0.746869	1.24603	0.783058	0.997333
PSMG4	Q5JS54	distal	female	1	5	0.960337	0.719838	1.28119	0.783183	0.997333
Apo-TC II	P20062	distal	female	1	5	0.975406	0.816849	1.16474	0.783228	0.997333
FPPS	P14324	distal	female	1	5	0.975265	0.81573	1.166	0.783456	0.997333
IL-10	P22301	distal	female	1	5	1.02046	0.883179	1.17908	0.783517	0.997333
BCCIP	Q9P287	distal	female	1	5	0.98044	0.851502	1.1289	0.783634	0.997333
BASI	P35613	distal	female	1	5	1.02499	0.859327	1.22259	0.783764	0.997333
CCNA1	P78396	distal	female	1	5	1.0181	0.895649	1.15728	0.783842	0.997333
NAA10	P41227	distal	female	1	5	0.961536	0.726381	1.27282	0.784001	0.997333
UN13A	Q9UPW8	distal	female	1	5	1.0252	0.857827	1.22522	0.784361	0.997333
LRC32	Q14392	distal	female	1	5	1.02997	0.833576	1.27263	0.784433	0.997333
Diaphanous-related formin-1	O60610	distal	female	1	5	1.02996	0.833306	1.27302	0.784794	0.997333
TNF sR-II	P20333	distal	female	1	5	0.967989	0.766337	1.2227	0.784874	0.997333
PTN13	Q12923	distal	female	1	5	1.01984	0.885441	1.17464	0.785247	0.997333
SIRB2	Q5JXA9	distal	female	1	5	1.0268	0.848908	1.24198	0.785254	0.997333
HERV1	P55789	distal	female	1	5	0.980377	0.850079	1.13065	0.78533	0.997333
Myeloperoxidase	P05164	distal	female	1	5	1.02528	0.856432	1.22742	0.785659	0.997333
SBDS	Q9Y3A5	distal	female	1	5	0.966408	0.754986	1.23704	0.786193	0.997333
ERP29	P30040	distal	female	1	5	1.02949	0.834337	1.2703	0.786346	0.997333
EGF:ECD	P01133	distal	female	1	5	0.961777	0.725443	1.2751	0.786494	0.997333
YES	P07947	distal	female	1	5	1.01591	0.906174	1.13893	0.786688	0.997333
AGAP3	Q96P47	distal	female	1	5	1.03004	0.831228	1.27642	0.786739	0.997333
RSPO3	Q9BXY4	distal	female	1	5	1.02975	0.832659	1.2735	0.786797	0.997333
UB2D3/ PolyUbiquitin K48	P0CG47	distal	female	1	5	0.963102	0.733274	1.26496	0.786951	0.997333
Peroxiredoxin-1	Q06830	distal	female	1	5	0.969655	0.77539	1.21259	0.787054	0.997333
NADK	O95544	distal	female	1	5	1.02795	0.841392	1.25588	0.787294	0.997333
MOBL3	Q9Y3A3	distal	female	1	5	0.980157	0.847331	1.1338	0.787342	0.997333
RB22A	Q9UL26	distal	female	1	5	0.977776	0.83005	1.15179	0.78798	0.997333
SYTL4:C2 1	Q96C24	distal	female	1	5	0.96358	0.735271	1.26278	0.78801	0.997333
RMD1	Q96DB5	distal	female	1	5	1.03313	0.814676	1.31015	0.788022	0.997333
ATF5	Q9Y2D1	distal	female	1	5	1.02698	0.845722	1.24708	0.788178	0.997333
PCBP1	Q15365	distal	female	1	5	1.03432	0.80839	1.3234	0.788416	0.997333
Thrombin	P00734	distal	female	1	5	1.03124	0.823711	1.29106	0.788444	0.997333
SEM5B	Q9P283	distal	female	1	5	0.964089	0.73804	1.25937	0.788491	0.997333
MAFG	O15525	distal	female	1	5	0.973849	0.802433	1.18188	0.788501	0.997333
CD3-zeta	P20963	distal	female	1	5	0.981224	0.853937	1.12748	0.789176	0.997333
VAMP7	P51809	distal	female	1	5	1.01669	0.90052	1.14784	0.789199	0.997333
Spastin:MIT	Q9UBP0	distal	female	1	5	0.953532	0.672662	1.35168	0.789261	0.997333
JPH1	Q9HDC5	distal	female	1	5	0.966759	0.754262	1.23912	0.789508	0.997333
RTF2	Q9BY42	distal	female	1	5	0.972476	0.791989	1.19409	0.78989	0.997333
IFT20	Q8IY31	distal	female	1	5	0.979852	0.843342	1.13846	0.790313	0.997333
TPSB2	P20231	distal	female	1	5	1.03075	0.824288	1.28893	0.790556	0.997333
granzyme A	P12544	distal	female	1	5	1.0295	0.830697	1.27588	0.79056	0.997333
sPLA(2)-XIII	Q9BX93	distal	female	1	5	1.02721	0.842528	1.25238	0.790624	0.997333
HBD-3	P81534	distal	female	1	5	1.03416	0.806954	1.32534	0.790714	0.997333
ZBT7A	O95365	distal	female	1	5	0.975187	0.810018	1.17404	0.790726	0.997333
SLIK5	O94991	distal	female	1	5	0.968912	0.767312	1.22348	0.790746	0.997333
CN093	Q9H972	distal	female	1	5	1.02451	0.856482	1.2255	0.791074	0.997333
RS7	P62081	distal	female	1	5	1.01796	0.892238	1.16139	0.791299	0.997333
ST1C4	O75897	distal	female	1	5	0.966338	0.749706	1.24557	0.791476	0.997333
DHRS9	Q9BPW9	distal	female	1	5	1.02167	0.871392	1.19787	0.791671	0.997333
RECO	P35243	distal	female	1	5	1.01393	0.915024	1.12352	0.7917	0.997333
PDLI5	Q96HC4	distal	female	1	5	1.04084	0.773273	1.40099	0.791758	0.997333
IMA7	O60684	distal	female	1	5	0.961612	0.718919	1.28623	0.791958	0.997333
Plasminogen	P00747	distal	female	1	5	1.02769	0.838903	1.25896	0.791972	0.997333
LRTM2	Q8N967	distal	female	1	5	0.976742	0.819954	1.16351	0.792085	0.997333
EKI2	Q9NVF9	distal	female	1	5	0.971398	0.782405	1.20604	0.79265	0.997333
NDEL1	Q9GZM8	distal	female	1	5	0.975287	0.808969	1.1758	0.793082	0.997333
PDILT	Q8N807	distal	female	1	5	0.976243	0.815655	1.16845	0.793159	0.997333
Factor H	P08603	distal	female	1	5	1.02797	0.835937	1.26413	0.793712	0.997333
KPYR	P30613	distal	female	1	5	0.972612	0.789762	1.1978	0.793818	0.997333
PPR1A	Q13522	distal	female	1	5	0.978868	0.833963	1.14895	0.793866	0.997333
MCE1	O60942	distal	female	1	5	1.02404	0.856904	1.22377	0.79387	0.997333
EFNB1	P98172	distal	female	1	5	1.03407	0.804246	1.32957	0.793914	0.997333
GLRX1	P35754	distal	female	1	5	1.02186	0.868778	1.20191	0.794002	0.997333
SYK	Q15046	distal	female	1	5	0.96294	0.7252	1.27862	0.79406	0.997333
CD30	P28908	distal	female	1	5	1.01744	0.893557	1.15849	0.794117	0.997333
ART	O00253	distal	female	1	5	1.02575	0.847281	1.24181	0.794339	0.997333
BCL7A	Q4VC05	distal	female	1	5	1.02236	0.86571	1.20737	0.794372	0.997333
CX038	Q8TB03	distal	female	1	5	0.966344	0.746998	1.2501	0.794378	0.997333
STXB4	Q6ZWJ1	distal	female	1	5	0.98118	0.850462	1.13199	0.794512	0.997333
BTG	P02775	distal	female	1	5	0.967626	0.755305	1.23963	0.794573	0.997333
a2-HS-Glycoprotein	P02765	distal	female	1	5	1.02197	0.867703	1.20367	0.794617	0.997333
Alpha-1B-glycoprotein	P04217	distal	female	1	5	0.976046	0.813147	1.17158	0.794678	0.997333
kallikrein 13	Q9UKR3	distal	female	1	5	1.02675	0.841615	1.2526	0.794716	0.997333
Transferrin	P02787	distal	female	1	5	1.01899	0.884306	1.17419	0.794772	0.997333
Prolylcarboxypeptidase	P42785	distal	female	1	5	0.982022	0.856499	1.12594	0.794871	0.997333
ERRalpha	P11474	distal	female	1	5	0.97126	0.779391	1.21036	0.7951	0.997333
GA733-1 protein	P09758	distal	female	1	5	1.01856	0.886491	1.17031	0.795199	0.997333
FAHD1	Q6P587	distal	female	1	5	1.03712	0.787599	1.36569	0.795209	0.997333
IL-2	P60568	distal	female	1	5	0.981558	0.852695	1.1299	0.795463	0.997333
WNT5B	Q9H1J7	distal	female	1	5	1.02898	0.829089	1.27705	0.79548	0.997333
IFNE1	Q86WN2	distal	female	1	5	1.02498	0.85053	1.2352	0.795505	0.997333
Uromodulin	P07911	distal	female	1	5	1.02591	0.845451	1.24489	0.795517	0.997333
RRAS	P10301	distal	female	1	5	1.04568	0.745871	1.46601	0.79553	0.997333
PTPRU	Q92729	distal	female	1	5	1.02735	0.837402	1.26039	0.795849	0.997333
ACADL	P28330	distal	female	1	5	1.01826	0.887794	1.1679	0.795898	0.997333
CT173	Q96LM9	distal	female	1	5	0.975603	0.809038	1.17646	0.795957	0.997333
TCP4	P53999	distal	female	1	5	1.02635	0.842672	1.25007	0.795995	0.997333
FGR	P09769	distal	female	1	5	0.972294	0.785736	1.20315	0.796029	0.997333
SH3L1	O75368	distal	female	1	5	0.968311	0.758473	1.2362	0.796093	0.997333
RAP2A	P10114	distal	female	1	5	1.02167	0.868284	1.20215	0.796188	0.997333
Holo-TC I	P20061	distal	female	1	5	1.02601	0.843987	1.2473	0.796624	0.997333
LRP10	Q7Z4F1	distal	female	1	5	0.971121	0.776869	1.21395	0.796912	0.997333
FAK2:FAT	Q14289	distal	female	1	5	0.971993	0.782884	1.20678	0.796929	0.997333
MEMO1	Q9Y316	distal	female	1	5	0.969114	0.762909	1.23105	0.797161	0.997333
IGFBP-2	P18065	distal	female	1	5	0.97442	0.799647	1.18739	0.797234	0.997333
HSPB6	O14558	distal	female	1	5	1.03609	0.790379	1.35818	0.797429	0.997333
C1QL2	Q7Z5L3	distal	female	1	5	1.02043	0.874405	1.19084	0.797449	0.997333
RGS10	O43665	distal	female	1	5	0.960026	0.703022	1.31098	0.797472	0.997333
KRIP-1	Q13263	distal	female	1	5	1.02005	0.876521	1.18708	0.797516	0.997333
UBE2F	Q969M7	distal	female	1	5	0.974071	0.796934	1.19058	0.797533	0.997333
PDE4A	P27815	distal	female	1	5	0.969445	0.764307	1.22964	0.798095	0.997333
PKC-B-II	P05771	distal	female	1	5	1.03758	0.781916	1.37684	0.798265	0.997333
RFIP3	O75154	distal	female	1	5	1.03741	0.782456	1.37544	0.798552	0.997333
CEI	Q86SI9	distal	female	1	5	0.976077	0.810384	1.17565	0.798645	0.997333
MGAT3	Q09327	distal	female	1	5	1.02723	0.835418	1.26308	0.798903	0.997333
MYNN	Q9NPC7	distal	female	1	5	1.01809	0.886805	1.16882	0.799048	0.997333
AKIR2	Q53H80	distal	female	1	5	1.02324	0.857257	1.22136	0.799189	0.997333
TSSK1	Q9BXA7	distal	female	1	5	1.02747	0.833726	1.26624	0.79934	0.997333
WN10A	Q9GZT5	distal	female	1	5	1.02575	0.842865	1.24832	0.799672	0.997333
Galectin-4	P56470	distal	female	1	5	0.98273	0.858966	1.12433	0.799758	0.997333
VITRN	Q6UXI7	distal	female	1	5	0.969039	0.759949	1.23566	0.799794	0.997333
MSI2H	Q96DH6	distal	female	1	5	1.04075	0.764319	1.41715	0.79983	0.997333
PTPRN	Q16849	distal	female	1	5	0.979872	0.837283	1.14674	0.799946	0.997333
SDHF2	Q9NX18	distal	female	1	5	1.01992	0.875623	1.18799	0.799955	0.997333
TIAM2	Q8IVF5	distal	female	1	5	1.02035	0.872913	1.19269	0.80025	0.997333
TRIM9	Q9C026	distal	female	1	5	0.975398	0.804214	1.18302	0.800279	0.997333
CHIA	Q9BZP6	distal	female	1	5	0.975208	0.802372	1.18527	0.800865	0.997333
OSM	P13725	distal	female	1	5	1.02161	0.865153	1.20635	0.801012	0.997333
AHSA1	O95433	distal	female	1	5	1.03509	0.791419	1.35379	0.801168	0.997333
NIP7	Q9Y221	distal	female	1	5	0.971244	0.773814	1.21905	0.80131	0.997333
CENPW	Q5EE01	distal	female	1	5	0.972971	0.785938	1.20451	0.801368	0.997333
Nectin-2	Q92692	distal	female	1	5	0.981544	0.848901	1.13491	0.801439	0.997333
NonO protein	Q15233	distal	female	1	5	0.969682	0.76266	1.2329	0.801612	0.997333
Proteasome beta chain	P28070	distal	female	1	5	1.02762	0.83086	1.27096	0.801647	0.997333
RM14	Q6P1L8	distal	female	1	5	0.970374	0.76736	1.2271	0.801723	0.997333
NPDC1	Q9NQX5	distal	female	1	5	1.02156	0.864843	1.20668	0.801776	0.997333
RGM-C	Q6ZVN8	distal	female	1	5	0.972534	0.782403	1.20887	0.80187	0.997333
SHC1:SH2	P29353	distal	female	1	5	0.961069	0.704625	1.31084	0.802009	0.997333
PIWL1	Q96J94	distal	female	1	5	1.01688	0.891876	1.1594	0.802518	0.997333
CNBP1	Q9NSA3	distal	female	1	5	0.975508	0.803076	1.18496	0.80269	0.997333
FHL17	Q9BXU8	distal	female	1	5	1.0206	0.869646	1.19776	0.802826	0.997333
RSPO4	Q2I0M5	distal	female	1	5	1.031	0.811253	1.31027	0.802875	0.997333
HECD3	Q5T447	distal	female	1	5	1.02452	0.84698	1.23927	0.802996	0.997333
Semaphorin 3E	O15041	distal	female	1	5	0.976802	0.812051	1.17498	0.803331	0.997333
UBX2B	Q14CS0	distal	female	1	5	1.02535	0.841864	1.24883	0.803472	0.997333
CBLN4	Q9NTU7	distal	female	1	5	0.975869	0.805063	1.18291	0.8035	0.997333
MTND	Q9BV57	distal	female	1	5	1.02377	0.850802	1.23191	0.803505	0.997333
annexin II	P07355	distal	female	1	5	0.973621	0.788561	1.20211	0.80371	0.997333
CLN5:LD	O75503	distal	female	1	5	1.02123	0.865215	1.20537	0.803874	0.997333
Hemopexin	P02790	distal	female	1	5	0.974536	0.794882	1.19479	0.804056	0.997333
MO4L1	Q9UBU8	distal	female	1	5	0.980079	0.835904	1.14912	0.804247	0.997333
LRRN1:ECD	Q6UXK5	distal	female	1	5	1.02093	0.86662	1.20272	0.804321	0.997333
GLRX2	Q9NS18	distal	female	1	5	0.973843	0.789558	1.20114	0.804415	0.997333
GPX7	Q96SL4	distal	female	1	5	0.974347	0.793175	1.1969	0.804455	0.997333
PKHA3	Q9HB20	distal	female	1	5	0.974538	0.794556	1.19529	0.804461	0.997333
SPSB1	Q96BD6	distal	female	1	5	0.972417	0.779146	1.21363	0.804599	0.997333
TRADD	Q15628	distal	female	1	5	0.978161	0.820969	1.16545	0.804876	0.997333
FGF-5	P12034	distal	female	1	5	1.02138	0.863386	1.20829	0.805101	0.997333
LRRK2	Q5S007	distal	female	1	5	0.985477	0.877278	1.10702	0.805268	0.997333
TFF1	P04155	distal	female	1	5	0.975665	0.801833	1.18718	0.805617	0.997333
BY55	O95971	distal	female	1	5	1.02682	0.831624	1.26784	0.805639	0.997333
F264	Q16877	distal	female	1	5	1.02323	0.852078	1.22876	0.805749	0.997333
NRX3B	Q9HDB5	distal	female	1	5	0.966273	0.734945	1.27041	0.805889	0.997333
EF-1-beta	P24534	distal	female	1	5	1.02688	0.831007	1.26891	0.805985	0.997333
KTDAP	P60985	distal	female	1	5	0.97926	0.828416	1.15757	0.806027	0.997333
SRAC1	Q96JX3	distal	female	1	5	0.97541	0.799617	1.18985	0.806028	0.997333
SND1	Q7KZF4	distal	female	1	5	0.980781	0.839997	1.14516	0.806098	0.997333
Gro-g	P19876	distal	female	1	5	1.0287	0.820661	1.28947	0.806126	0.997333
DPP2	Q9UHL4	distal	female	1	5	1.02636	0.833371	1.26404	0.8066	0.997333
D-dopachrome decarboxylase	P30046	distal	female	1	5	1.02714	0.828829	1.27289	0.806736	0.997333
MARK3	P27448	distal	female	1	5	1.03591	0.780683	1.37457	0.806896	0.997333
NAPEP	Q6IQ20	distal	female	1	5	1.01884	0.877171	1.18339	0.806973	0.997333
I5P2	P32019	distal	female	1	5	1.03364	0.792589	1.348	0.807057	0.997333
PolyUbiquitin K63	P0CG48	distal	female	1	5	1.02044	0.867474	1.20037	0.807111	0.997333
Syntenin 1	O00560	distal	female	1	5	1.02903	0.81782	1.29479	0.807117	0.997333
TMED9	Q9BVK6	distal	female	1	5	0.974062	0.788659	1.20305	0.807265	0.997333
FCRL3	Q96P31	distal	female	1	5	0.977956	0.817527	1.16987	0.807364	0.997333
HSP70 protein 8	P11142	distal	female	1	5	1.02501	0.84041	1.25016	0.807374	0.997333
FOLR3	P41439	distal	female	1	5	1.024	0.846205	1.23914	0.807457	0.997333
MBNL1	Q9NR56	distal	female	1	5	0.960431	0.693719	1.32968	0.807816	0.997333
Glycoprotein hormones a-chain	P01215	distal	female	1	5	0.975573	0.799229	1.19083	0.807924	0.997333
NUDT7	P0C024	distal	female	1	5	0.974479	0.791134	1.20031	0.807933	0.997333
ELL2	O00472	distal	female	1	5	0.980041	0.832799	1.15332	0.80823	0.997333
TIM13	Q9Y5L4	distal	female	1	5	1.01962	0.871552	1.19284	0.808244	0.997333
RTKN	Q9BST9	distal	female	1	5	0.978896	0.823956	1.16297	0.808302	0.997333
Growth hormone-releasing factor	P01286	distal	female	1	5	1.02118	0.862113	1.20959	0.808329	0.997333
PDGF-CC	Q9NRA1	distal	female	1	5	0.976747	0.80756	1.18138	0.808444	0.997333
SH2D3	Q8N5H7	distal	female	1	5	0.970923	0.764834	1.23254	0.808467	0.997333
TAFI	Q96IY4	distal	female	1	5	1.02514	0.838201	1.25377	0.809013	0.997333
FGD2	Q7Z6J4	distal	female	1	5	0.974079	0.78721	1.20531	0.809037	0.997333
CNPY4	Q8N129	distal	female	1	5	1.03464	0.784537	1.36447	0.809403	0.997333
SACA3	Q8IXA5	distal	female	1	5	0.973316	0.781132	1.21278	0.809558	0.997333
PRDX4	Q13162	distal	female	1	5	1.01701	0.886452	1.16679	0.809897	0.997333
hnRNP A/B	Q99729	distal	female	1	5	1.0241	0.843458	1.24344	0.8099	0.997333
C3a	P01024	distal	female	1	5	1.02711	0.825902	1.27734	0.809975	0.997333
HMGA2	P52926	distal	female	1	5	0.982376	0.849419	1.13614	0.8106	0.997333
C3b	P01024	distal	female	1	5	1.02428	0.841543	1.2467	0.81089	0.997333
TM230	Q96A57	distal	female	1	5	0.975059	0.792779	1.19925	0.810948	0.997333
THB	P10828	distal	female	1	5	0.976977	0.807219	1.18243	0.810965	0.997333
PNPT1	Q8TCS8	distal	female	1	5	0.963444	0.709792	1.30774	0.811192	0.997333
HCLS1	P14317	distal	female	1	5	1.02989	0.808791	1.31142	0.811229	0.997333
MAGBA	Q96LZ2	distal	female	1	5	0.978216	0.81625	1.17232	0.811508	0.997333
IGFBP-2	P18065	distal	female	1	5	0.977857	0.812914	1.17627	0.812217	0.997333
FAM3A	P98173	distal	female	1	5	0.976623	0.803432	1.18715	0.812272	0.997333
SRXN1	Q9BYN0	distal	female	1	5	1.02867	0.814562	1.29906	0.812345	0.997333
PDP1	Q9P0J1	distal	female	1	5	0.979497	0.825261	1.16256	0.81268	0.997333
Carbonic Anhydrase IV	P22748	distal	female	1	5	0.975918	0.797699	1.19395	0.812705	0.997333
PD-1	Q15116	distal	female	1	5	1.02385	0.842434	1.24433	0.812755	0.997333
TICN3	Q9BQ16	distal	female	1	5	0.979856	0.827987	1.15958	0.812785	0.997333
PKB	P31749	distal	female	1	5	0.962092	0.698738	1.3247	0.812795	0.997333
MD2BP	Q15013	distal	female	1	5	1.03736	0.765734	1.40533	0.812839	0.997333
GIP	P09681	distal	female	1	5	0.977884	0.812569	1.17683	0.812897	0.997333
MCA3	O43324	distal	female	1	5	1.03753	0.764705	1.40768	0.812921	0.997333
SAP3	P17900	distal	female	1	5	1.02881	0.813148	1.30167	0.812937	0.997333
HLA-G	P17693	distal	female	1	5	1.02601	0.829421	1.2692	0.812944	0.997333
DHE3	P00367	distal	female	1	5	1.02683	0.824531	1.27876	0.81304	0.997333
RNF43	Q68DV7	distal	female	1	5	0.978471	0.816991	1.17187	0.813042	0.997333
Keratin 7	P08729	distal	female	1	5	1.02387	0.842027	1.24498	0.813091	0.997333
PI42B	P78356	distal	female	1	5	1.03626	0.770952	1.39286	0.813406	0.997333
SH3G2	Q99962	distal	female	1	5	1.03743	0.764448	1.40789	0.813548	0.997333
MDC	O00626	distal	female	1	5	0.973357	0.777637	1.21834	0.813614	0.997333
WNT11	O96014	distal	female	1	5	0.979195	0.822047	1.16638	0.813777	0.997333
MMAD	Q9H3L0	distal	female	1	5	1.01399	0.903115	1.13847	0.814134	0.997333
NF-kappa-B p105	P19838	distal	female	1	5	1.02469	0.836009	1.25595	0.814295	0.997333
IL-17/ IL-17F	Q16552	distal	female	1	5	1.01994	0.864876	1.2028	0.814491	0.997333
EID3	Q8N140	distal	female	1	5	0.961964	0.695508	1.3305	0.814721	0.997333
Vimentin	P08670	distal	female	1	5	0.973602	0.778321	1.21788	0.814815	0.997333
SIA8A	Q92185	distal	female	1	5	0.979405	0.82287	1.16572	0.814818	0.997333
CLM2	Q496F6	distal	female	1	5	0.976993	0.803882	1.18738	0.815048	0.997333
ETFA	P13804	distal	female	1	5	0.975883	0.795316	1.19745	0.815097	0.997333
DJC17	Q9NVM6	distal	female	1	5	0.979491	0.823269	1.16536	0.815174	0.997333
Pancreatic alpha-amylase	P04746	distal	female	1	5	0.973652	0.778083	1.21838	0.815451	0.997333
PQBP1	O60828	distal	female	1	5	0.98082	0.833425	1.15428	0.815697	0.997333
CHD7	Q9P2D1	distal	female	1	5	0.979846	0.825354	1.16326	0.816101	0.997333
INM02	Q5UCC4	distal	female	1	5	0.978257	0.812783	1.17742	0.816141	0.997333
SYT12	Q8IV01	distal	female	1	5	1.02824	0.81292	1.30058	0.816329	0.997333
p27Kip1	P46527	distal	female	1	5	1.0182	0.874362	1.1857	0.816431	0.997333
DOK1	Q99704	distal	female	1	5	0.965308	0.716195	1.30107	0.816664	0.997333
ISK13	Q1W4C9	distal	female	1	5	0.982947	0.849866	1.13687	0.816751	0.997333
MED10	Q9BTT4	distal	female	1	5	1.04583	0.715727	1.52819	0.816855	0.997333
COFA1	P39059	distal	female	1	5	1.02951	0.804769	1.317	0.816991	0.997333
SSDH	P51649	distal	female	1	5	0.978931	0.817061	1.17287	0.817388	0.997333
RS5	P46782	distal	female	1	5	0.971106	0.757147	1.24553	0.817391	0.997333
PWP2B	Q6NUJ5	distal	female	1	5	0.981071	0.834147	1.15387	0.817416	0.997333
BATF	Q16520	distal	female	1	5	0.98795	0.89107	1.09536	0.817926	0.997333
MD2L1	Q13257	distal	female	1	5	1.01856	0.87094	1.19119	0.817962	0.997333
CC055	A1A4F0	distal	female	1	5	1.02468	0.832489	1.26124	0.818049	0.997333
Nucleoside diphosphate kinase A	P15531	distal	female	1	5	1.02452	0.833378	1.25951	0.818116	0.997333
IL-8	P10145	distal	female	1	5	1.02428	0.834848	1.25668	0.818177	0.997333
IL-17E	Q9H293	distal	female	1	5	0.982141	0.842269	1.14524	0.818181	0.997333
Aldose reductase	P15121	distal	female	1	5	0.979554	0.821361	1.16822	0.818195	0.997333
RL5	P46777	distal	female	1	5	1.02635	0.822108	1.28134	0.818273	0.997333
PKHO2	Q8TD55	distal	female	1	5	0.976995	0.800801	1.19196	0.81858	0.997333
SPINT2	O43291	distal	female	1	5	0.977829	0.807324	1.18434	0.818605	0.997333
Leptin	P41159	distal	female	1	5	0.968359	0.735635	1.27471	0.818666	0.997333
CD1D	P15813	distal	female	1	5	0.972068	0.762644	1.239	0.81899	0.997333
HTRA1	Q92743	distal	female	1	5	1.02611	0.822673	1.27985	0.819166	0.997333
MED4	Q9NPJ6	distal	female	1	5	0.977791	0.806513	1.18544	0.819192	0.997333
DPH2	Q9BQC3	distal	female	1	5	1.01892	0.867555	1.1967	0.819284	0.997333
PXDC2:CD	Q6UX71	distal	female	1	5	0.976962	0.799767	1.19342	0.819439	0.997333
CPNE7	Q9UBL6	distal	female	1	5	0.977699	0.805554	1.18663	0.819458	0.997333
TAGL	Q01995	distal	female	1	5	1.02362	0.837641	1.2509	0.819473	0.997333
ANR63	C9JTQ0	distal	female	1	5	0.977159	0.801168	1.19181	0.819604	0.997333
Otoraplin	Q9NRC9	distal	female	1	5	1.02131	0.85189	1.22441	0.819798	0.997333
Apoptosis regulator Bcl-W	Q92843	distal	female	1	5	1.03053	0.795155	1.33558	0.820171	0.997333
Mammaglobin 2	O75556	distal	female	1	5	0.983165	0.849185	1.13828	0.820313	0.997333
G3PT	O14556	distal	female	1	5	0.978996	0.815053	1.17591	0.820412	0.997333
DJB12	Q9NXW2	distal	female	1	5	1.02691	0.816452	1.29161	0.82049	0.997333
CD26	P27487	distal	female	1	5	0.980533	0.827185	1.16231	0.820767	0.997333
SELPL:ECD	Q14242	distal	female	1	5	0.973278	0.769932	1.23033	0.820801	0.997333
UCRP	P05161	distal	female	1	5	0.974966	0.782833	1.21426	0.820895	0.997333
Dr1-associated corepressor	Q14919	distal	female	1	5	0.984122	0.856405	1.13089	0.821456	0.997333
B3GT1	Q9Y5Z6	distal	female	1	5	1.0186	0.867875	1.19549	0.821567	0.997333
PAX4	O43316	distal	female	1	5	0.979009	0.81415	1.17725	0.821602	0.997333
MRP6	O95255	distal	female	1	5	1.0106	0.922001	1.10772	0.821732	0.997333
MP2K5	Q13163	distal	female	1	5	0.969635	0.741507	1.26795	0.821733	0.997333
FGF-10	O15520	distal	female	1	5	0.980332	0.824488	1.16563	0.822071	0.997333
HO-1	P09601	distal	female	1	5	1.02229	0.843492	1.23899	0.82216	0.997333
RN122	Q9H9V4	distal	female	1	5	0.977874	0.804449	1.18869	0.822268	0.997333
Tropomyosin 4	P67936	distal	female	1	5	0.964286	0.702064	1.32445	0.822293	0.997333
B3GLT	Q6Y288	distal	female	1	5	1.01983	0.859224	1.21045	0.822313	0.997333
Lipocalin 2	P80188	distal	female	1	5	0.975912	0.788518	1.20784	0.822649	0.997333
WASP	P42768	distal	female	1	5	0.966506	0.717428	1.30206	0.822714	0.997333
NMI	Q13287	distal	female	1	5	0.97435	0.77622	1.22305	0.822735	0.997333
C99L2	Q8TCZ2	distal	female	1	5	0.982101	0.838356	1.15049	0.823	0.997333
SNX11	Q9Y5W9	distal	female	1	5	0.970429	0.745953	1.26246	0.823043	0.997333
CTAP-III	P02775	distal	female	1	5	0.972703	0.763105	1.23987	0.823128	0.997333
FGF-19	O95750	distal	female	1	5	0.977967	0.80432	1.1891	0.823237	0.997333
HEXI2	Q96MH2	distal	female	1	5	0.9692	0.736486	1.27545	0.823298	0.997333
sperm protein 10	P26436	distal	female	1	5	0.977618	0.801372	1.19263	0.823401	0.997333
PFD3	P61758	distal	female	1	5	0.969237	0.736329	1.27582	0.82367	0.997333
LL-37	P49913	distal	female	1	5	1.02002	0.856789	1.21434	0.823732	0.997333
FSTL3	O95633	distal	female	1	5	1.02913	0.799329	1.32498	0.823786	0.997333
RBP56	Q92804	distal	female	1	5	1.02307	0.836853	1.25073	0.823914	0.997333
LDB1	Q86U70	distal	female	1	5	0.980223	0.822077	1.16879	0.823916	0.997333
IF1AY	O14602	distal	female	1	5	1.02971	0.795581	1.33275	0.823945	0.997333
KAT5	Q92993	distal	female	1	5	0.972926	0.763861	1.23921	0.824028	0.997333
Galectin-7	P47929	distal	female	1	5	0.980231	0.821831	1.16916	0.824282	0.997333
KDM8	Q8N371	distal	female	1	5	0.979195	0.813204	1.17907	0.824437	0.997333
Macrophage scavenger receptor:ECD	P21757	distal	female	1	5	0.977798	0.801794	1.19244	0.824512	0.997333
ITB5	P18084	distal	female	1	5	0.976191	0.788807	1.20809	0.824636	0.997333
PCDC2	Q9Y5I4	distal	female	1	5	0.978181	0.804764	1.18897	0.824654	0.997333
ATP synthase beta chain	P06576	distal	female	1	5	1.02119	0.848232	1.22941	0.824756	0.997333
XYLT2	Q9H1B5	distal	female	1	5	1.01718	0.874713	1.18286	0.82485	0.997333
GLDN	Q6ZMI3	distal	female	1	5	0.979311	0.813582	1.1788	0.825092	0.997333
GNPTG	Q9UJJ9	distal	female	1	5	0.983647	0.849784	1.1386	0.825165	0.997333
IL-1 sRI	P14778	distal	female	1	5	0.975105	0.779665	1.21954	0.825173	0.997333
CBPD	O75976	distal	female	1	5	1.01537	0.886758	1.16263	0.825303	0.997333
ST6B1	Q6IMI4	distal	female	1	5	0.984224	0.854579	1.13354	0.825361	0.997333
Glucocorticoid receptor	P04150	distal	female	1	5	1.02003	0.855155	1.21669	0.825513	0.997333
GSTT2	P0CG30	distal	female	1	5	1.02167	0.844139	1.23653	0.825781	0.997333
IGFBP-2	P18065	distal	female	1	5	0.979202	0.812055	1.18075	0.825806	0.997333
NFYA	P23511	distal	female	1	5	1.01818	0.867162	1.19551	0.825884	0.997333
KS6B1	P23443	distal	female	1	5	1.01885	0.86266	1.20332	0.825917	0.997333
EYA2	O00167	distal	female	1	5	0.977623	0.79907	1.19607	0.825923	0.997333
TOIP2	Q8NFQ8	distal	female	1	5	0.96792	0.723838	1.29431	0.825927	0.997333
UBP3	Q9Y6I4	distal	female	1	5	1.02073	0.850068	1.22566	0.825998	0.997333
EFHA1	Q8IYU8	distal	female	1	5	0.972856	0.761175	1.24341	0.826017	0.997333
PTK7	Q13308	distal	female	1	5	1.02339	0.832708	1.25775	0.826021	0.997333
ENPP7	Q6UWV6	distal	female	1	5	1.02386	0.829697	1.26345	0.826053	0.997333
EF1D	P29692	distal	female	1	5	1.03042	0.788545	1.34649	0.826222	0.997333
Carboxypeptidase B1	P15086	distal	female	1	5	1.02313	0.834205	1.25484	0.826231	0.997333
HSP 60	P10809	distal	female	1	5	1.02976	0.792372	1.33827	0.826384	0.997333
IgJ	P01591	distal	female	1	5	0.983807	0.850201	1.13841	0.82648	0.997333
TBC13	Q9NVG8	distal	female	1	5	1.03456	0.763402	1.40204	0.82657	0.997333
ISK6	Q6UWN8	distal	female	1	5	1.0216	0.843829	1.23682	0.826581	0.997333
Caldesmon	Q05682	distal	female	1	5	0.964569	0.698471	1.33204	0.826617	0.997333
ARL4D	P49703	distal	female	1	5	0.978111	0.802299	1.19245	0.826705	0.997333
ROBO4	Q8WZ75	distal	female	1	5	0.973506	0.76521	1.2385	0.826969	0.997333
FLRT2	O43155	distal	female	1	5	0.971687	0.751034	1.25717	0.827004	0.997333
Cyclophilin F	P30405	distal	female	1	5	0.968395	0.725979	1.29176	0.827067	0.997333
TRIM3	O75382	distal	female	1	5	1.03345	0.769181	1.3885	0.827168	0.997333
CDCP1	Q9H5V8	distal	female	1	5	1.02395	0.827577	1.26691	0.827561	0.997333
KCTD6	Q8NC69	distal	female	1	5	1.02272	0.834742	1.25303	0.828371	0.997333
PIN4	Q9Y237	distal	female	1	5	0.963706	0.689508	1.34695	0.828666	0.997333
UD2A1	P0DTE4	distal	female	1	5	0.973831	0.765811	1.23836	0.828765	0.997333
MLF1	P58340	distal	female	1	5	0.973997	0.767065	1.23675	0.828821	0.997333
CK068	Q9H3H3	distal	female	1	5	0.960341	0.665401	1.38601	0.828852	0.997333
MOG	Q16653	distal	female	1	5	1.02351	0.829021	1.26362	0.828927	0.997333
UBE2C	O00762	distal	female	1	5	1.01755	0.868834	1.19171	0.82916	0.997333
NFASC	O94856	distal	female	1	5	0.978482	0.802961	1.19237	0.82925	0.997333
ECM1	Q16610	distal	female	1	5	1.01951	0.855248	1.21532	0.829332	0.997333
PIM1	P11309	distal	female	1	5	1.01258	0.90375	1.13451	0.829395	0.997333
LAIR1	Q6GTX8	distal	female	1	5	1.02075	0.84671	1.23058	0.829474	0.997333
ZN415	Q09FC8	distal	female	1	5	1.01858	0.861306	1.20456	0.829693	0.997333
b-NGF	P01138	distal	female	1	5	0.970749	0.740396	1.27277	0.829925	0.997333
DYTN	A2CJ06	distal	female	1	5	1.02208	0.837438	1.24742	0.829928	0.997333
S26A7	Q8TE54	distal	female	1	5	0.97617	0.783246	1.21661	0.830011	0.997333
NAP-2	P02775	distal	female	1	5	0.973741	0.763654	1.24162	0.830076	0.997333
AREG	P15514	distal	female	1	5	0.972964	0.75709	1.25039	0.830439	0.997333
IGFBP-6	P24592	distal	female	1	5	1.02584	0.811865	1.2962	0.830764	0.997333
Granzyme H	P20718	distal	female	1	5	0.978502	0.801639	1.19439	0.830819	0.997333
U773	Q96DA0	distal	female	1	5	0.972265	0.750546	1.25948	0.831334	0.997396
EPHB3	P54753	distal	female	1	5	1.02117	0.842091	1.23833	0.83139	0.997396
DDI1	Q8WTU0	distal	female	1	5	0.981955	0.830261	1.16136	0.831569	0.997396
MED-1	Q15648	distal	female	1	5	1.01452	0.88833	1.15863	0.831579	0.997396
C1-Esterase Inhibitor	P05155	distal	female	1	5	1.01995	0.849824	1.22413	0.832	0.997396
GUC1A	P43080	distal	female	1	5	0.987096	0.875398	1.11304	0.832119	0.997396
Myostatin	O14793	distal	female	1	5	0.973766	0.761542	1.24513	0.832139	0.997396
RIPL2	Q969X0	distal	female	1	5	0.966975	0.708662	1.31944	0.832275	0.997396
GORAB	Q5T7V8	distal	female	1	5	0.980182	0.81431	1.17984	0.832407	0.997396
PDGF-AA	P04085	distal	female	1	5	0.974507	0.767145	1.23792	0.832462	0.997396
Glyoxalase I	Q04760	distal	female	1	5	0.97696	0.7872	1.21246	0.832465	0.997396
CHSTC	Q9NRB3	distal	female	1	5	1.02085	0.843192	1.23593	0.832488	0.997396
ARFP1	P53367	distal	female	1	5	0.96766	0.713308	1.31271	0.83267	0.997396
CK-MB	P06732	distal	female	1	5	0.972733	0.752446	1.25751	0.832877	0.997396
CBPE	P16870	distal	female	1	5	0.990002	0.901552	1.08713	0.833324	0.997396
NNMT	P40261	distal	female	1	5	0.984998	0.855511	1.13408	0.83351	0.997396
CEBPE	Q15744	distal	female	1	5	1.01878	0.856438	1.2119	0.833579	0.997396
TRIO	O75962	distal	female	1	5	0.9785	0.798734	1.19872	0.833779	0.997396
MAT2B	Q9NZL9	distal	female	1	5	1.02065	0.843279	1.23532	0.833811	0.997396
OPT	Q9UBM4	distal	female	1	5	0.981406	0.823527	1.16955	0.83387	0.997396
TXNDC4	Q9BS26	distal	female	1	5	1.02784	0.794987	1.32888	0.834078	0.997396
TSSK2	Q96PF2	distal	female	1	5	0.984316	0.84869	1.14162	0.834453	0.997396
CYR61	O00622	distal	female	1	5	1.0208	0.84133	1.23854	0.834732	0.997396
SDCB2	Q9H190	distal	female	1	5	1.02232	0.830784	1.258	0.834833	0.997396
NLGNY	Q8NFZ3	distal	female	1	5	1.01692	0.868482	1.19074	0.834872	0.997396
KGP1B	Q13976	distal	female	1	5	0.976843	0.783639	1.21768	0.834939	0.997396
DD19A	Q9NUU7	distal	female	1	5	0.969064	0.721068	1.30235	0.834949	0.997396
SNAPN	O95295	distal	female	1	5	1.01571	0.877161	1.17614	0.834971	0.997396
WIF-1	Q9Y5W5	distal	female	1	5	0.981241	0.821108	1.1726	0.834972	0.997396
DNPEP	Q9ULA0	distal	female	1	5	1.02247	0.829498	1.26034	0.835033	0.997396
JNK2	P45984	distal	female	1	5	0.972031	0.743764	1.27035	0.835447	0.997396
g-Synuclein	O76070	distal	female	1	5	1.01626	0.87271	1.18342	0.835549	0.997396
C1QL2	Q7Z5L3	distal	female	1	5	0.977734	0.790287	1.20964	0.835732	0.997396
C4a	P0C0L4	distal	female	1	5	1.01952	0.848952	1.22435	0.836068	0.997396
Leptin	P41159	distal	female	1	5	0.973332	0.753297	1.25764	0.836221	0.997396
PCDG2	Q9Y5H1	distal	female	1	5	0.982475	0.830446	1.16233	0.836688	0.997396
SCF	P21583	distal	female	1	5	0.979709	0.805683	1.19132	0.837219	0.997396
TM52B	Q4KMG9	distal	female	1	5	1.02231	0.828185	1.26193	0.837304	0.997396
ID-1	P41134	distal	female	1	5	0.974245	0.759116	1.25034	0.837598	0.997396
SAHH	P23526	distal	female	1	5	0.979755	0.805697	1.19142	0.837616	0.997396
aldolase A	P04075	distal	female	1	5	0.964851	0.685226	1.35858	0.837629	0.997396
DJB11	Q9UBS4	distal	female	1	5	0.977223	0.783808	1.21837	0.837767	0.997396
TLR1:ECD	Q15399	distal	female	1	5	1.01821	0.856608	1.21031	0.8378	0.997396
Hemopexin	P02790	distal	female	1	5	1.01742	0.862267	1.20049	0.837902	0.997396
DIRA1	O95057	distal	female	1	5	0.965031	0.686171	1.35722	0.837908	0.997396
HEXI1	O94992	distal	female	1	5	1.0332	0.755522	1.41293	0.837953	0.997396
Spastin:CD	Q9UBP0	distal	female	1	5	1.01291	0.895527	1.14568	0.838273	0.997396
S100A3	P33764	distal	female	1	5	1.01874	0.852114	1.21795	0.838531	0.997396
PSMD5	Q16401	distal	female	1	5	0.97543	0.767801	1.23921	0.83858	0.997396
MP2K3	P46734	distal	female	1	5	1.01961	0.845717	1.22925	0.838721	0.997396
NSE	P09104	distal	female	1	5	0.97272	0.745221	1.26967	0.838757	0.997396
CHST3	Q7LGC8	distal	female	1	5	0.978968	0.797633	1.20153	0.838844	0.997396
MKNK1	Q9BUB5	distal	female	1	5	1.0347	0.744451	1.43812	0.839061	0.997396
PSB6	P28072	distal	female	1	5	0.983549	0.838045	1.15432	0.839072	0.997396
Agrin	O00468	distal	female	1	5	0.978697	0.795006	1.20483	0.839115	0.997396
Chymotrypsin	P17538	distal	female	1	5	0.97809	0.789731	1.21137	0.839149	0.997396
GUAA	P49915	distal	female	1	5	0.972912	0.746173	1.26855	0.839249	0.997396
DNS2B	Q8WZ79	distal	female	1	5	0.981093	0.81578	1.17991	0.839332	0.997396
CPZIP	Q6JBY9	distal	female	1	5	1.0207	0.837294	1.24427	0.839366	0.997396
ITB6	P18564	distal	female	1	5	1.01702	0.863883	1.1973	0.839379	0.997396
MOCOS	Q96EN8	distal	female	1	5	0.97767	0.785722	1.21651	0.839517	0.997396
IL-6	P05231	distal	female	1	5	0.989234	0.890736	1.09862	0.839692	0.997396
DNJB3	Q8WWF6	distal	female	1	5	0.983881	0.840363	1.15191	0.839918	0.997396
GX	O15496	distal	female	1	5	1.01857	0.851935	1.21781	0.839995	0.997396
MATN4	O95460	distal	female	1	5	0.976023	0.770935	1.23567	0.840189	0.997396
PROL1	Q99935	distal	female	1	5	1.01606	0.870246	1.18631	0.840251	0.997396
B7	P33681	distal	female	1	5	1.01248	0.897414	1.14231	0.840254	0.997396
MPP7	Q5T2T1	distal	female	1	5	1.02007	0.840558	1.23792	0.840539	0.997396
RTCA	O00442	distal	female	1	5	0.974472	0.757467	1.25365	0.840547	0.997396
Ephrin-A5	P52803	distal	female	1	5	1.02832	0.783115	1.35031	0.840731	0.997396
PAXI1	Q6ZW49	distal	female	1	5	0.980152	0.805995	1.19194	0.840816	0.997396
SIA8C	O43173	distal	female	1	5	1.02585	0.799595	1.31612	0.840902	0.997396
VSIG8	P0DPA2	distal	female	1	5	0.987901	0.877169	1.11261	0.840937	0.997396
sperm acrosome associated 1	Q9HBV2	distal	female	1	5	0.96697	0.696489	1.34249	0.840983	0.997396
ARH	Q5SW96	distal	female	1	5	0.97003	0.720346	1.30626	0.841165	0.997396
FGFP1	Q14512	distal	female	1	5	0.979997	0.803707	1.19496	0.841717	0.997396
CDHR3	Q6ZTQ4	distal	female	1	5	1.02132	0.830276	1.25632	0.841756	0.997396
Gro-b	P19875	distal	female	1	5	1.0205	0.835976	1.24575	0.841942	0.997396
TRBP2	Q15633	distal	female	1	5	0.975773	0.766523	1.24215	0.842143	0.997396
HSP 90a	P07900	distal	female	1	5	1.03604	0.730567	1.46923	0.842555	0.997396
RPGF1	Q13905	distal	female	1	5	1.01544	0.8728	1.1814	0.842714	0.997396
SNX5	Q9Y5X3	distal	female	1	5	0.971368	0.728835	1.29461	0.842885	0.997396
STX1a	Q16623	distal	female	1	5	0.984603	0.844425	1.14805	0.84303	0.997396
PRRX1	P54821	distal	female	1	5	0.980992	0.811249	1.18625	0.843059	0.997396
TSSC4	Q9Y5U2	distal	female	1	5	0.976893	0.775005	1.23137	0.843108	0.997396
ODB2	P11182	distal	female	1	5	1.02858	0.777956	1.35994	0.843233	0.997396
PSA4	P25789	distal	female	1	5	1.0224	0.82064	1.27375	0.843451	0.997396
F172A	Q8WUF8	distal	female	1	5	1.01829	0.850616	1.21901	0.843498	0.997396
GL8D1	Q68CQ7	distal	female	1	5	1.02004	0.837155	1.24289	0.843936	0.997396
ERO1B	Q86YB8	distal	female	1	5	1.01924	0.842991	1.23234	0.844014	0.997396
UXS1	Q8NBZ7	distal	female	1	5	0.982655	0.825426	1.16983	0.844069	0.997396
Stomatin-like protein 2	Q9UJZ1	distal	female	1	5	1.01871	0.846771	1.22555	0.844212	0.997396
IMP2L	Q96T52	distal	female	1	5	1.01497	0.875132	1.17716	0.844216	0.997396
PHB2	Q99623	distal	female	1	5	0.9803	0.803808	1.19555	0.844253	0.997396
TBC24	Q9ULP9	distal	female	1	5	1.0179	0.852417	1.21552	0.844594	0.997396
UBXN4:CD 2	Q92575	distal	female	1	5	0.983363	0.831068	1.16357	0.845063	0.997396
CD8A	P01732	distal	female	1	5	0.977884	0.780931	1.22451	0.845476	0.997396
HVEM	Q92956	distal	female	1	5	1.01378	0.88326	1.1636	0.845646	0.997396
PRL	P01236	distal	female	1	5	0.977741	0.779466	1.22645	0.845649	0.997396
RGS4	P49798	distal	female	1	5	0.985196	0.847725	1.14496	0.845772	0.997396
TRAIL R4	Q9UBN6	distal	female	1	5	1.01619	0.864375	1.19466	0.845785	0.997396
RP25L	Q8N5L8	distal	female	1	5	0.98245	0.821838	1.17445	0.845853	0.997396
Cathepsin H	P09668	distal	female	1	5	1.0184	0.847293	1.22407	0.845934	0.997396
T23O	P48775	distal	female	1	5	1.01575	0.867067	1.18992	0.846585	0.997396
HNP-1	P59665	distal	female	1	5	0.985918	0.85393	1.13831	0.846642	0.997396
CYLD	Q9NQC7	distal	female	1	5	1.02981	0.764659	1.3869	0.846664	0.997396
MRVI1	Q9Y6F6	distal	female	1	5	0.970472	0.716014	1.31536	0.846814	0.997396
CC167	Q9P0B6	distal	female	1	5	0.985396	0.848718	1.14408	0.846877	0.997396
ENPP3	O14638	distal	female	1	5	1.01796	0.849616	1.21965	0.846976	0.997396
Granzyme B	P10144	distal	female	1	5	1.01767	0.851781	1.21587	0.847004	0.997396
HAOX1	Q9UJM8	distal	female	1	5	1.01742	0.853513	1.21279	0.847236	0.997396
AL1A3	P47895	distal	female	1	5	0.97671	0.76836	1.24156	0.847347	0.997396
Cadherin-11:ECD	P55287	distal	female	1	5	0.980524	0.802006	1.19878	0.84789	0.997396
CCD95	Q8NBZ0	distal	female	1	5	1.01613	0.862819	1.19667	0.847964	0.997396
BRAF1	P15056	distal	female	1	5	1.02017	0.831781	1.25122	0.847981	0.997396
HNRLL	Q8WVV9	distal	female	1	5	1.01609	0.86307	1.19624	0.847988	0.997396
ID2	Q02363	distal	female	1	5	0.982385	0.819001	1.17836	0.848137	0.997396
Integrin aLb2	P05107	distal	female	1	5	1.0167	0.858072	1.20465	0.848236	0.997396
F204A	Q9H8W3	distal	female	1	5	1.01737	0.852853	1.21362	0.848254	0.997396
GPR56	Q9Y653	distal	female	1	5	1.02101	0.824953	1.26366	0.848422	0.997396
SG11A	Q6PDA7	distal	female	1	5	1.01555	0.866595	1.19011	0.848765	0.997396
MMP-1	P03956	distal	female	1	5	0.981606	0.810915	1.18823	0.848933	0.997396
SNG3	O43761	distal	female	1	5	0.982547	0.819525	1.178	0.849141	0.997396
KS6B1	P23443	distal	female	1	5	1.01799	0.847027	1.22347	0.849224	0.997396
TCL1A	P56279	distal	female	1	5	0.983395	0.827453	1.16873	0.849254	0.997396
NFU1	Q9UMS0	distal	female	1	5	0.980523	0.80035	1.20126	0.849407	0.997396
NOVA1	P51513	distal	female	1	5	0.976671	0.765301	1.24642	0.849539	0.997396
CLC4A	Q9UMR7	distal	female	1	5	1.01773	0.848538	1.22065	0.849743	0.997396
LECT2	O14960	distal	female	1	5	1.01994	0.831462	1.25114	0.849778	0.997396
ANR46	Q86W74	distal	female	1	5	1.01091	0.903426	1.13118	0.849942	0.997396
CETN3	O15182	distal	female	1	5	1.01446	0.873877	1.17767	0.850347	0.997396
CQ078:C-term	Q8N4C9	distal	female	1	5	1.01768	0.848235	1.22096	0.850433	0.997396
PIPNA	Q00169	distal	female	1	5	1.01664	0.856371	1.20691	0.850441	0.997396
PPase 2	Q9H2U2	distal	female	1	5	1.0168	0.854993	1.20923	0.850549	0.997396
HEM4	P10746	distal	female	1	5	0.981215	0.804887	1.19617	0.851162	0.997396
VEGF sR1	P17948	distal	female	1	5	0.989406	0.885197	1.10588	0.851214	0.997396
filamin A:CH1	P21333	distal	female	1	5	1.02815	0.769048	1.37455	0.851352	0.997396
SYYC	P54577	distal	female	1	5	0.974305	0.742046	1.27926	0.851381	0.997396
OX40 Ligand	P23510	distal	female	1	5	1.00926	0.916482	1.11143	0.851415	0.997396
HMX3	A6NHT5	distal	female	1	5	1.0192	0.835296	1.24359	0.85142	0.997396
Protein S	P07225	distal	female	1	5	1.02164	0.816115	1.27893	0.851789	0.997396
GP114	Q8IZF4	distal	female	1	5	0.984599	0.836489	1.15893	0.851973	0.997396
KCD17	Q8N5Z5	distal	female	1	5	0.981494	0.806599	1.19431	0.852014	0.997396
CHKB	Q9Y259	distal	female	1	5	1.02445	0.794484	1.32098	0.852264	0.997396
PSD2	Q9BQI7	distal	female	1	5	1.01968	0.830431	1.25205	0.852419	0.997396
TBCB	Q99426	distal	female	1	5	0.972966	0.728928	1.29871	0.852437	0.997396
UB2E1	P51965	distal	female	1	5	1.02701	0.775296	1.36045	0.852604	0.997396
BZW2	Q9Y6E2	distal	female	1	5	0.972233	0.721401	1.31028	0.85326	0.997396
CYH4	Q9UIA0	distal	female	1	5	0.982243	0.812187	1.1879	0.853449	0.997396
MYZAP	P0CAP1	distal	female	1	5	1.01744	0.846888	1.22234	0.853456	0.997396
ABP1	P19801	distal	female	1	5	0.983782	0.826932	1.17038	0.85361	0.997396
PCDH9	Q9HC56	distal	female	1	5	1.02121	0.816761	1.27683	0.853928	0.997396
IGFBP-1	P08833	distal	female	1	5	0.97835	0.774677	1.23557	0.854184	0.997396
RDH10	Q8IZV5	distal	female	1	5	1.01928	0.831443	1.24956	0.854186	0.997396
amyloid precursor protein	P05067	distal	female	1	5	0.97769	0.768472	1.24387	0.854284	0.997396
LCK	P06239	distal	female	1	5	1.01148	0.895308	1.14273	0.854505	0.997396
REPS2	Q8NFH8	distal	female	1	5	0.97812	0.772072	1.23916	0.854565	0.997396
LGMN	Q99538	distal	female	1	5	1.02042	0.821994	1.26676	0.854597	0.997396
CATC	P53634	distal	female	1	5	0.984275	0.830712	1.16623	0.854688	0.997396
IQCD	Q96DY2	distal	female	1	5	0.985385	0.84154	1.15382	0.8549	0.997396
GCNT4	Q9P109	distal	female	1	5	0.980194	0.790967	1.21469	0.854959	0.997396
TPD54	O43399	distal	female	1	5	1.02853	0.760609	1.39083	0.855015	0.997396
ANGL1:N-term	O95841	distal	female	1	5	1.01692	0.849039	1.21799	0.855402	0.997396
M4K5	Q9Y4K4	distal	female	1	5	0.971109	0.708145	1.33172	0.855618	0.997396
CONA1	Q86Y22	distal	female	1	5	0.984981	0.836597	1.15968	0.855855	0.997396
KCTD5	Q9NXV2	distal	female	1	5	1.01757	0.843212	1.22798	0.855878	0.997396
CDYL2	Q8N8U2	distal	female	1	5	1.01458	0.867626	1.18643	0.856112	0.997396
Cadherin E	P12830	distal	female	1	5	0.978292	0.771686	1.24021	0.856115	0.997396
BSP	P21815	distal	female	1	5	1.02255	0.80352	1.30128	0.85612	0.997396
Cathepsin S	P25774	distal	female	1	5	0.980677	0.794087	1.21111	0.856211	0.997396
MO2R1:CD	Q8TD46	distal	female	1	5	0.979077	0.778883	1.23072	0.856227	0.997396
SUN3	Q8TAQ9	distal	female	1	5	0.987342	0.860065	1.13346	0.856441	0.997396
HOGA1	Q86XE5	distal	female	1	5	0.98527	0.838739	1.1574	0.856652	0.997396
TLR4:MD-2 complex	O00206	distal	female	1	5	1.02146	0.811238	1.28615	0.8567	0.997396
ILKAP	Q9H0C8	distal	female	1	5	1.01487	0.864613	1.19124	0.856718	0.997396
Midkine	P21741	distal	female	1	5	1.01295	0.880828	1.16489	0.856784	0.997396
Tbx3	O15119	distal	female	1	5	1.01431	0.869171	1.18369	0.856855	0.997396
PSG5	Q15238	distal	female	1	5	0.98066	0.792952	1.2128	0.857029	0.997396
MITD1	Q8WV92	distal	female	1	5	0.970742	0.702437	1.34153	0.857225	0.997396
WFDC5	Q8TCV5	distal	female	1	5	1.01361	0.874828	1.1744	0.857233	0.997396
TER ATPase	P55072	distal	female	1	5	0.972766	0.720025	1.31422	0.857246	0.997396
TRY3	P35030	distal	female	1	5	1.01795	0.838369	1.23601	0.857397	0.997396
NATD1	Q8N6N6	distal	female	1	5	0.982038	0.805817	1.1968	0.857451	0.997396
RAB7B	Q96AH8	distal	female	1	5	0.984895	0.833967	1.16314	0.857674	0.997396
DNJA4	Q8WW22	distal	female	1	5	1.02222	0.803695	1.30017	0.857846	0.997396
Granzyme B	P10144	distal	female	1	5	1.01713	0.844513	1.22503	0.857937	0.997396
ANGL7	O43827	distal	female	1	5	1.0166	0.848611	1.21785	0.858202	0.997396
DNJB8	Q8NHS0	distal	female	1	5	0.971837	0.710225	1.32981	0.8583	0.997396
Keratin 34	O76011	distal	female	1	5	0.984302	0.82716	1.1713	0.858487	0.997396
TR112	Q9UI30	distal	female	1	5	0.980703	0.791082	1.21578	0.858926	0.997396
ARSK	Q6UWY0	distal	female	1	5	1.01112	0.894968	1.14234	0.859067	0.997396
prostatic binding protein	P30086	distal	female	1	5	1.02156	0.807273	1.29272	0.859076	0.997396
NHERF	O14745	distal	female	1	5	0.972748	0.717007	1.31971	0.859093	0.997396
RIC3	Q7Z5B4	distal	female	1	5	1.01049	0.900413	1.13402	0.859243	0.997396
PCSK9	Q8NBP7	distal	female	1	5	0.982198	0.805124	1.19822	0.859438	0.997396
Ornithine decarboxylase	P11926	distal	female	1	5	0.983341	0.816264	1.18462	0.859657	0.997396
PCBP2	Q15366	distal	female	1	5	0.976066	0.74614	1.27684	0.859696	0.997396
SC61B	P60468	distal	female	1	5	0.983899	0.8218	1.17797	0.859727	0.997396
HTRA2	O43464	distal	female	1	5	1.01902	0.826528	1.25634	0.859982	0.997396
Aldo-keto reductase 1C1	Q04828	distal	female	1	5	1.01333	0.874556	1.17412	0.860136	0.997396
EFS	O43281	distal	female	1	5	0.986806	0.851	1.14429	0.860442	0.997396
AMPD2	Q01433	distal	female	1	5	1.02516	0.776517	1.35343	0.860802	0.997396
NT5D1	Q5TFE4	distal	female	1	5	0.987915	0.861765	1.13253	0.861526	0.997396
EPN4	Q14677	distal	female	1	5	0.972285	0.708144	1.33495	0.86204	0.997396
RASN	P01111	distal	female	1	5	0.975099	0.733352	1.29654	0.862282	0.997396
GOSR2	O14653	distal	female	1	5	0.985119	0.831523	1.16709	0.862371	0.997396
EDA	Q92838	distal	female	1	5	1.01877	0.825434	1.25738	0.862526	0.997396
CT032	Q9NQ75	distal	female	1	5	0.971813	0.703058	1.3433	0.862568	0.997396
TBCEL	Q5QJ74	distal	female	1	5	1.01915	0.821797	1.2639	0.862862	0.997396
PLA2R	Q13018	distal	female	1	5	1.02097	0.806417	1.29262	0.863082	0.997396
ASB8	Q9H765	distal	female	1	5	0.986926	0.849742	1.14626	0.863167	0.997396
PHI	P06744	distal	female	1	5	1.02289	0.790207	1.32408	0.863559	0.997396
AGR2	O95994	distal	female	1	5	0.985992	0.839351	1.15825	0.863663	0.997396
LDOC1	O95751	distal	female	1	5	0.986031	0.839631	1.15796	0.863799	0.997396
MACD2	A1Z1Q3	distal	female	1	5	0.986591	0.845496	1.15123	0.863874	0.997396
AS3MT	Q9HBK9	distal	female	1	5	1.0161	0.846206	1.22011	0.864121	0.997396
TMEDA	P49755	distal	female	1	5	0.98177	0.795226	1.21207	0.864131	0.997396
GIIE	Q9NZK7	distal	female	1	5	0.987592	0.855882	1.13957	0.864247	0.997396
ABD12	Q8N2K0	distal	female	1	5	1.01602	0.846136	1.22001	0.864817	0.997396
PCOC1	Q15113	distal	female	1	5	0.983425	0.811196	1.19222	0.864899	0.997396
EST3	Q6UWW8	distal	female	1	5	0.971284	0.694019	1.35932	0.865088	0.997396
Beta-casein	P05814	distal	female	1	5	0.986543	0.843717	1.15355	0.865169	0.997396
CUTC	Q9NTM9	distal	female	1	5	0.981562	0.791657	1.21702	0.865292	0.997396
BiP	P11021	distal	female	1	5	1.01802	0.828162	1.2514	0.865329	0.997396
IL-7	P13232	distal	female	1	5	1.01675	0.839143	1.23194	0.865348	0.997396
ARMEL	Q49AH0	distal	female	1	5	0.978386	0.759947	1.25961	0.865396	0.997396
RHOD	O00212	distal	female	1	5	1.01607	0.84499	1.22179	0.865401	0.997396
SLUG	O43623	distal	female	1	5	1.01344	0.868373	1.18275	0.865467	0.997396
SCGF-alpha	Q9Y240	distal	female	1	5	0.983906	0.815487	1.18711	0.865497	0.997396
LIPN	Q5VXI9	distal	female	1	5	0.981496	0.790698	1.21833	0.865523	0.997396
MAGE-6	P43360	distal	female	1	5	0.986818	0.846135	1.15089	0.86572	0.997396
CRBB2	P43320	distal	female	1	5	1.01582	0.846779	1.21862	0.865746	0.997396
RAB5B	P61020	distal	female	1	5	0.975952	0.735966	1.29419	0.865761	0.997396
ETS2	P15036	distal	female	1	5	1.01215	0.879827	1.16438	0.8658	0.997396
G-CSF	P09919	distal	female	1	5	1.01052	0.894601	1.14146	0.866309	0.997396
ITF2	P15884	distal	female	1	5	1.01914	0.817269	1.27087	0.866329	0.997396
AF1L1	Q8TED9	distal	female	1	5	0.981064	0.785269	1.22568	0.866335	0.997396
CENB2	Q15057	distal	female	1	5	0.980633	0.780748	1.23169	0.866458	0.997396
CSMD1	Q96PZ7	distal	female	1	5	1.01078	0.891983	1.14541	0.866479	0.997396
ASTL	Q6HA08	distal	female	1	5	1.01736	0.831976	1.24406	0.86681	0.997396
MSRB1	Q9NZV6	distal	female	1	5	1.01089	0.890656	1.14734	0.866915	0.997396
NOP16	Q9Y3C1	distal	female	1	5	0.977337	0.74726	1.27825	0.867068	0.997396
MMP19	Q99542	distal	female	1	5	0.982344	0.797322	1.2103	0.867124	0.997396
DUSP13	Q6B8I1	distal	female	1	5	1.01309	0.869942	1.17979	0.867136	0.997396
EPHA8	P29322	distal	female	1	5	0.977373	0.747447	1.27803	0.867175	0.997396
SDF-1	P48061	distal	female	1	5	1.01647	0.839377	1.23092	0.867177	0.997396
SYAP1	Q96A49	distal	female	1	5	0.974041	0.715633	1.32576	0.867197	0.997396
FZD1	Q9UP38	distal	female	1	5	1.017	0.834381	1.23958	0.867438	0.997396
TOPB1	Q92547	distal	female	1	5	1.01529	0.849276	1.21374	0.867743	0.997396
CO6A5	A8TX70	distal	female	1	5	1.01606	0.841916	1.22623	0.868077	0.997396
ASAP2	O43150	distal	female	1	5	1.01492	0.852118	1.20883	0.868138	0.997396
DSC3	Q14574	distal	female	1	5	1.01877	0.817929	1.26892	0.868181	0.997396
LIRA3	Q8N6C8	distal	female	1	5	1.01409	0.859621	1.19631	0.868229	0.997396
HXA11	P31270	distal	female	1	5	1.0156	0.845797	1.2195	0.868274	0.997396
FABP2	P12104	distal	female	1	5	0.983187	0.804524	1.20152	0.868382	0.997396
F159A	Q6UWV7	distal	female	1	5	0.975622	0.728281	1.30697	0.868599	0.997396
CR032	Q8TCD1	distal	female	1	5	0.986194	0.836228	1.16305	0.868793	0.997396
RNF41	Q9H4P4	distal	female	1	5	0.985787	0.83175	1.16835	0.868839	0.997396
ZNF41	P51814	distal	female	1	5	0.98602	0.834053	1.16568	0.869061	0.997396
UBP1/WDR48 Complex	O94782	distal	female	1	5	1.01399	0.859572	1.19615	0.869071	0.997396
DLK1	P80370	distal	female	1	5	0.981766	0.788374	1.2226	0.869414	0.997396
CHD1L	Q86WJ1	distal	female	1	5	1.01618	0.838907	1.23092	0.869639	0.997396
NKG2E:CD	Q07444	distal	female	1	5	0.983677	0.807834	1.1978	0.869896	0.997396
PKC-A	P17252	distal	female	1	5	0.974621	0.716387	1.32594	0.869985	0.997396
OXLD1	Q5BKU9	distal	female	1	5	0.982544	0.795562	1.21347	0.870119	0.997396
MUCDL	Q9HBB8	distal	female	1	5	1.01577	0.842004	1.22539	0.870171	0.997396
RCAN3	Q9UKA8	distal	female	1	5	0.984177	0.812563	1.19203	0.8704	0.997396
Endocan	Q9NQ30	distal	female	1	5	1.02194	0.787253	1.3266	0.870471	0.997396
sCD14	P08571	distal	female	1	5	1.02114	0.793584	1.31394	0.870815	0.997396
Desmoglein-3	P32926	distal	female	1	5	1.01863	0.815341	1.27261	0.870885	0.997396
EVI2A	P22794	distal	female	1	5	0.984191	0.812108	1.19274	0.870903	0.997396
CKLF4	Q8IZR5	distal	female	1	5	1.01557	0.842727	1.22386	0.871056	0.997396
EVL	Q9UI08	distal	female	1	5	1.01568	0.841683	1.22565	0.871088	0.997396
MBNL2	Q5VZF2	distal	female	1	5	0.974983	0.717916	1.3241	0.871116	0.997396
HN1L	Q9H910	distal	female	1	5	0.980993	0.777919	1.23708	0.871177	0.997396
kallikrein 9	Q9UKQ9	distal	female	1	5	0.985521	0.825881	1.17602	0.871495	0.997396
AHSP	Q9NZD4	distal	female	1	5	0.989642	0.872184	1.12292	0.871687	0.997396
GBGT2	O14610	distal	female	1	5	1.01575	0.840213	1.22795	0.87177	0.997396
B3GA1	Q9P2W7	distal	female	1	5	0.981667	0.784132	1.22897	0.871771	0.997396
VPS4B	O75351	distal	female	1	5	0.985525	0.825581	1.17645	0.871793	0.997396
VWC2L	B2RUY7	distal	female	1	5	1.01291	0.866789	1.18366	0.871817	0.997396
SQSTM	Q13501	distal	female	1	5	1.01694	0.829165	1.24724	0.871869	0.997396
IFN10	P01566	distal	female	1	5	1.01069	0.888113	1.15019	0.871924	0.997396
Renin	P00797	distal	female	1	5	1.01818	0.817841	1.2676	0.87195	0.997396
DP13A	Q9UKG1	distal	female	1	5	0.976996	0.736012	1.29688	0.872061	0.997396
RAB4B	P61018	distal	female	1	5	0.97575	0.723642	1.31569	0.872119	0.997396
CLC2B	Q92478	distal	female	1	5	0.983103	0.798826	1.20989	0.872164	0.997396
CJ035	Q96D05	distal	female	1	5	0.983429	0.801951	1.20597	0.872453	0.997396
CCPG1	Q9ULG6	distal	female	1	5	1.01	0.894497	1.14041	0.872456	0.997396
IBPL1	Q8WX77	distal	female	1	5	0.98547	0.823769	1.17891	0.872834	0.997396
CA185	Q5T7R7	distal	female	1	5	0.985529	0.824238	1.17838	0.872991	0.997396
SIAS	Q9NR45	distal	female	1	5	1.01901	0.808764	1.28392	0.873085	0.997396
COX19	Q49B96	distal	female	1	5	0.97451	0.70969	1.33815	0.873204	0.997396
GPHA2	Q96T91	distal	female	1	5	1.01174	0.876395	1.16798	0.873449	0.997396
CD226	Q15762	distal	female	1	5	1.01609	0.834706	1.23689	0.873591	0.997396
ANX10	Q9UJ72	distal	female	1	5	1.01822	0.81502	1.27208	0.873689	0.997396
SGF29	Q96ES7	distal	female	1	5	1.01435	0.850803	1.20934	0.873778	0.997396
RRBP1	Q9P2E9	distal	female	1	5	0.977635	0.739383	1.29266	0.873897	0.997396
TSHR	P16473	distal	female	1	5	0.987439	0.844719	1.15427	0.873903	0.997396
Glutaminyl cyclase	Q16769	distal	female	1	5	1.01472	0.847139	1.21545	0.873937	0.997396
LRP12	Q9Y561	distal	female	1	5	0.982022	0.784806	1.2288	0.873973	0.997396
NB5R4	Q7L1T6	distal	female	1	5	0.975409	0.716941	1.32706	0.874055	0.997396
IRF5	Q13568	distal	female	1	5	0.982626	0.790935	1.22078	0.874224	0.997396
VDR	P11473	distal	female	1	5	0.98827	0.853572	1.14422	0.874591	0.997396
UBE3A	Q05086	distal	female	1	5	0.976372	0.725363	1.31424	0.87469	0.997396
VEGF sR3	P35916	distal	female	1	5	1.01401	0.852775	1.20574	0.874855	0.997396
IL-18 Rb	O95256	distal	female	1	5	1.01106	0.881658	1.15945	0.874951	0.997396
RPN2	P04844	distal	female	1	5	1.01182	0.873951	1.17145	0.875024	0.997396
MAPK5	Q8IW41	distal	female	1	5	0.985407	0.82025	1.18382	0.875196	0.997396
ARNT	P27540	distal	female	1	5	1.01666	0.8271	1.24966	0.875301	0.997396
DOCK2	Q92608	distal	female	1	5	1.01712	0.822073	1.25844	0.875823	0.997396
PKP2	Q99959	distal	female	1	5	0.977715	0.736928	1.29718	0.875847	0.997396
HGF	P14210	distal	female	1	5	0.98423	0.806034	1.20182	0.876048	0.997396
IL-1F8	Q9NZH7	distal	female	1	5	1.01292	0.861736	1.19064	0.876263	0.997396
Rab-1C	Q15286	distal	female	1	5	0.987701	0.845176	1.15426	0.876314	0.997396
ULBP-3	Q9BZM4	distal	female	1	5	0.98881	0.858106	1.13942	0.876373	0.997396
Ephrin-A2	O43921	distal	female	1	5	1.01586	0.832812	1.23915	0.876623	0.997396
MNX1	P50219	distal	female	1	5	0.987713	0.84494	1.15461	0.876666	0.997396
AP2A2	O94973	distal	female	1	5	1.02322	0.765618	1.36749	0.876731	0.997396
NDP	Q00604	distal	female	1	5	0.983709	0.799024	1.21108	0.876965	0.997396
CIAO1	O76071	distal	female	1	5	0.977969	0.737493	1.29686	0.877051	0.997396
CR056	Q8TAI1	distal	female	1	5	1.01013	0.888615	1.14827	0.877471	0.997396
VAMP3	Q15836	distal	female	1	5	1.01447	0.84511	1.21777	0.877489	0.997396
STX18	Q9P2W9	distal	female	1	5	0.984915	0.811823	1.19491	0.877494	0.997396
Activated Protein C	P04070	distal	female	1	5	0.990534	0.877545	1.11807	0.877671	0.997396
PTH1R	Q03431	distal	female	1	5	0.989418	0.864058	1.13297	0.877687	0.997396
SPD2B	A1X283	distal	female	1	5	0.977155	0.727865	1.31183	0.877777	0.997396
KLOTB	Q86Z14	distal	female	1	5	0.985008	0.812309	1.19442	0.877937	0.997396
MPIP1	P30304	distal	female	1	5	0.983829	0.798859	1.21163	0.878065	0.997396
Lefty-A	O00292	distal	female	1	5	1.01801	0.810313	1.27895	0.878143	0.997396
VRK1	Q99986	distal	female	1	5	0.98517	0.813515	1.19305	0.878434	0.997396
AL3B1	P43353	distal	female	1	5	1.01078	0.880974	1.15972	0.878439	0.997396
Myoglobin	P02144	distal	female	1	5	1.02127	0.779814	1.33748	0.878468	0.997396
Cathelicidin peptide	P49913	distal	female	1	5	1.01322	0.856168	1.19909	0.878497	0.997396
DKK2	Q9UBU2	distal	female	1	5	0.981989	0.777777	1.23982	0.878562	0.997396
SLAF5	Q9UIB8	distal	female	1	5	1.01638	0.825137	1.25194	0.878616	0.997396
Gro-g	P19876	distal	female	1	5	0.983173	0.790619	1.22262	0.878717	0.997396
GPNMB:CD	Q14956	distal	female	1	5	1.01835	0.806227	1.28628	0.878738	0.997396
EVG1	Q9BZE7	distal	female	1	5	1.02117	0.779985	1.33692	0.8789	0.997396
TATD3	Q17R31	distal	female	1	5	0.982686	0.784796	1.23048	0.879006	0.997396
BECN1	Q14457	distal	female	1	5	1.01771	0.811807	1.27584	0.879024	0.997396
PGM5	Q15124	distal	female	1	5	0.985648	0.818183	1.18739	0.879062	0.997396
ANX11	P50995	distal	female	1	5	0.976416	0.717647	1.32849	0.879252	0.997396
TSLP R	Q9HC73	distal	female	1	5	1.01223	0.865205	1.18425	0.879318	0.997396
Cytochrome b5	P00167	distal	female	1	5	0.98597	0.821545	1.1833	0.87935	0.997396
GBRL2	P60520	distal	female	1	5	0.975906	0.712159	1.33733	0.879406	0.997396
Collagen alpha-3(VI):BPTI/Kunitz inhibitor	P12111	distal	female	1	5	1.01827	0.804879	1.28823	0.880077	0.997396
DOK2	O60496	distal	female	1	5	1.02225	0.767783	1.36106	0.88023	0.997396
SMAD5	Q99717	distal	female	1	5	1.02458	0.746843	1.40559	0.880368	0.997396
BARK1	P25098	distal	female	1	5	1.02334	0.757588	1.3823	0.880479	0.997396
PRP6:region 2	O94906	distal	female	1	5	1.01241	0.862039	1.18901	0.8805	0.997396
UB2E3	Q969T4	distal	female	1	5	0.983545	0.791689	1.2219	0.880874	0.997396
CAR17	Q5XLA6	distal	female	1	5	0.987403	0.836266	1.16586	0.881114	0.997396
14-3-3 eta	Q04917	distal	female	1	5	1.02214	0.766899	1.36234	0.881228	0.997396
DLK1:ECD	P80370	distal	female	1	5	0.983501	0.790501	1.22362	0.881345	0.997396
Rab-33A	Q14088	distal	female	1	5	0.977579	0.725677	1.31692	0.881432	0.997396
FGF-20	Q9NP95	distal	female	1	5	0.989707	0.863599	1.13423	0.881734	0.997396
TCAL4	Q96EI5	distal	female	1	5	0.985012	0.807118	1.20212	0.881874	0.997396
TYDP1	Q9NUW8	distal	female	1	5	0.97957	0.74568	1.28682	0.882109	0.997396
ADPGK	Q9BRR6	distal	female	1	5	1.01652	0.81827	1.2628	0.882324	0.997396
CSDC2	Q9Y534	distal	female	1	5	0.98282	0.781284	1.23634	0.882343	0.997396
PSME1	Q06323	distal	female	1	5	0.98648	0.823693	1.18144	0.882398	0.997396
Integrin a6	P23229	distal	female	1	5	0.989415	0.85903	1.13959	0.882664	0.997396
MMP-8	P22894	distal	female	1	5	0.983219	0.78511	1.23132	0.882803	0.997396
PCD12	Q9NPG4	distal	female	1	5	0.985026	0.805975	1.20385	0.88282	0.997396
GRM4	Q14833	distal	female	1	5	1.01502	0.832372	1.23775	0.882887	0.997396
FKBP2	P26885	distal	female	1	5	0.974693	0.692936	1.37101	0.882934	0.997396
HSP 70		distal	female	1	5	1.01181	0.865205	1.18325	0.883149	0.997396
PURA2	P30520	distal	female	1	5	1.01337	0.848552	1.21019	0.883437	0.997396
KI2L2	P43627	distal	female	1	5	0.988085	0.841643	1.16001	0.883557	0.997396
kallikrein 8	O60259	distal	female	1	5	0.983487	0.786895	1.22919	0.88365	0.997396
TIPRL	O75663	distal	female	1	5	0.9775	0.720543	1.32609	0.88373	0.997396
KCTD2	Q14681	distal	female	1	5	1.01309	0.850678	1.20651	0.884016	0.997396
ghrelin	Q9UBU3	distal	female	1	5	0.984271	0.79543	1.21794	0.88402	0.997396
IGDC3:ECD	Q8IVU1	distal	female	1	5	1.01324	0.849091	1.20912	0.884041	0.997396
KCIP4	Q6PIL6	distal	female	1	5	0.984118	0.793518	1.2205	0.884106	0.997396
Cyclin A	P20248	distal	female	1	5	0.984659	0.799368	1.2129	0.884435	0.997396
OX40 Ligand	P23510	distal	female	1	5	1.01491	0.830958	1.23958	0.884688	0.997396
CASC4	Q6P4E1	distal	female	1	5	1.01379	0.842238	1.22029	0.884862	0.997396
PARK7	Q99497	distal	female	1	5	0.978317	0.727042	1.31643	0.884916	0.997396
CD59	P13987	distal	female	1	5	1.01393	0.840512	1.22313	0.885058	0.997396
FOXP1	Q9H334	distal	female	1	5	1.01308	0.849091	1.20875	0.885293	0.997396
CEA16	Q2WEN9	distal	female	1	5	1.01573	0.821447	1.25595	0.885457	0.997396
DGCR6	Q14129	distal	female	1	5	1.01434	0.835512	1.23145	0.885583	0.997396
TXD15	Q96J42	distal	female	1	5	0.98655	0.81928	1.18797	0.886404	0.997396
NCBP1	Q09161	distal	female	1	5	1.0132	0.846345	1.21294	0.886438	0.997396
Cystatin M	Q15828	distal	female	1	5	1.01711	0.805761	1.2839	0.886487	0.997396
MAAI	O43708	distal	female	1	5	0.985209	0.80282	1.20904	0.88656	0.997396
DB136	Q30KP8	distal	female	1	5	0.986052	0.81299	1.19596	0.88657	0.997396
LIF	P15018	distal	female	1	5	1.00735	0.910799	1.11413	0.886775	0.997396
DSCR6	P57055	distal	female	1	5	1.01348	0.842598	1.21901	0.887008	0.997396
IL-1 R AcP	Q9NPH3	distal	female	1	5	1.01454	0.831362	1.23807	0.887044	0.997396
MGT4B	Q9UQ53	distal	female	1	5	0.9848	0.796936	1.21695	0.887217	0.997396
STAP1	Q9ULZ2	distal	female	1	5	1.01172	0.86097	1.18887	0.887442	0.997396
PTHrP	P12272	distal	female	1	5	0.987779	0.83295	1.17139	0.887579	0.997396
NNAT	Q16517	distal	female	1	5	1.01294	0.847473	1.21072	0.887622	0.997396
MTCP1	P56278	distal	female	1	5	1.01085	0.87015	1.17431	0.887759	0.997396
fibulin 1	P23142	distal	female	1	5	0.98427	0.789506	1.22708	0.88792	0.997396
FOPNL	Q96NB1	distal	female	1	5	1.01256	0.851011	1.20478	0.888053	0.997396
DRGX	A6NNA5	distal	female	1	5	1.01621	0.812325	1.27127	0.888067	0.997396
PRP18	Q99633	distal	female	1	5	1.01547	0.819838	1.25778	0.888201	0.997396
ROS1	P08922	distal	female	1	5	1.00894	0.89096	1.14255	0.888396	0.997396
IPIL1	Q6GPH6	distal	female	1	5	0.988237	0.837642	1.16591	0.888446	0.997396
RAB14	P61106	distal	female	1	5	0.976504	0.700447	1.36136	0.888457	0.997396
RWDD4	Q6NW29	distal	female	1	5	0.977381	0.709597	1.34622	0.888619	0.997396
RN149	Q8NC42	distal	female	1	5	0.992244	0.889705	1.1066	0.88874	0.997396
SPN1	O95149	distal	female	1	5	1.01824	0.790299	1.31193	0.888816	0.997396
Histidyl-tRNA synthetase-related	Q8TEA8	distal	female	1	5	0.976355	0.697589	1.36652	0.889053	0.997396
MASP3:Sushi 1 and Sushi 2	P48740	distal	female	1	5	0.988655	0.842116	1.16069	0.889139	0.997396
Siglec-6	O43699	distal	female	1	5	1.01529	0.820209	1.25677	0.889146	0.997396
LIN7C	Q9NUP9	distal	female	1	5	0.987743	0.830175	1.17522	0.889384	0.997396
CRBA2	P53672	distal	female	1	5	0.987577	0.827745	1.17827	0.889628	0.997396
ILT-2	Q8NHL6	distal	female	1	5	0.985857	0.805846	1.20608	0.889873	0.997396
DOT1L	Q8TEK3	distal	female	1	5	1.01097	0.866239	1.17989	0.889889	0.997396
SYT2	Q8N9I0	distal	female	1	5	0.990453	0.864657	1.13455	0.88991	0.997396
CA050	Q9BV19	distal	female	1	5	0.988109	0.834001	1.17069	0.890028	0.997396
Dynactin subunit 2	Q13561	distal	female	1	5	0.987016	0.819859	1.18825	0.890201	0.997396
PSA1	P25786	distal	female	1	5	0.989488	0.851586	1.14972	0.890237	0.997396
FUND1	Q8IVP5	distal	female	1	5	0.988658	0.840496	1.16294	0.890479	0.997396
VASP	P50552	distal	female	1	5	1.01858	0.783529	1.32415	0.890594	0.997396
RABE1	Q15276	distal	female	1	5	0.979367	0.727544	1.31835	0.89065	0.997396
SH3G2	Q99962	distal	female	1	5	1.02234	0.74585	1.40133	0.890765	0.997396
BAGE3	Q86Y29	distal	female	1	5	0.991791	0.881639	1.11571	0.890855	0.997396
kallikrein 10	O43240	distal	female	1	5	0.98409	0.782466	1.23767	0.89095	0.997396
EGF:CD	P01133	distal	female	1	5	1.01181	0.854985	1.19739	0.891356	0.997396
GLP1R:ECD	P43220	distal	female	1	5	1.01257	0.846122	1.21177	0.891533	0.997396
DNJB9	Q9UBS3	distal	female	1	5	1.01265	0.845247	1.2132	0.891569	0.997396
ES8L1	Q8TE68	distal	female	1	5	0.987136	0.819181	1.18953	0.89177	0.997396
CD7	P09564	distal	female	1	5	0.981994	0.75582	1.27585	0.891792	0.997396
DCNL3	Q8IWE4	distal	female	1	5	0.98805	0.830773	1.1751	0.891899	0.997396
Arylsulfatase A	P15289	distal	female	1	5	0.991384	0.87488	1.1234	0.892084	0.997396
ZN75D	P51815	distal	female	1	5	0.985461	0.797218	1.21815	0.892286	0.997396
c-Jun	P05412	distal	female	1	5	1.01203	0.850942	1.20362	0.892436	0.997396
GLT14	Q96FL9	distal	female	1	5	1.0137	0.831968	1.23514	0.892593	0.997396
PPME1	Q9Y570	distal	female	1	5	1.02107	0.75434	1.3821	0.892644	0.997396
sICAM-3	P32942	distal	female	1	5	0.991054	0.868783	1.13053	0.893593	0.997396
FBXL5	Q9UKA1	distal	female	1	5	1.01133	0.857282	1.19306	0.893686	0.997396
DBNL	Q9UJU6	distal	female	1	5	0.984048	0.777282	1.24582	0.893705	0.997396
T11L1	Q9NUJ3	distal	female	1	5	0.976113	0.684608	1.39174	0.893733	0.997396
MAGIX	Q9H6Y5	distal	female	1	5	0.989253	0.843935	1.15959	0.893962	0.997396
SLAF7	Q9NQ25	distal	female	1	5	1.01365	0.830365	1.23738	0.894037	0.997396
EFHD2	Q96C19	distal	female	1	5	1.015	0.815214	1.26375	0.894079	0.997396
GGT2	P36268	distal	female	1	5	1.01509	0.814254	1.26545	0.894098	0.997396
Endothelin 2	P20800	distal	female	1	5	0.983852	0.774164	1.25034	0.894101	0.997396
40S ribosomal protein SA	P08865	distal	female	1	5	0.98288	0.761962	1.26785	0.894244	0.997396
C7	P10643	distal	female	1	5	0.988857	0.838067	1.16678	0.894398	0.997396
LRIT3	Q3SXY7	distal	female	1	5	1.01442	0.820903	1.25355	0.89454	0.997396
PARP:region 1	P09874	distal	female	1	5	0.987462	0.81938	1.19002	0.894558	0.997396
RGS16	O15492	distal	female	1	5	1.01114	0.858231	1.19129	0.894659	0.997396
UBE2B	P63146	distal	female	1	5	1.01193	0.848839	1.20636	0.894762	0.997396
SKA1	Q96BD8	distal	female	1	5	0.985018	0.786799	1.23317	0.895237	0.997396
DJC16	Q9Y2G8	distal	female	1	5	0.980195	0.72739	1.32086	0.895431	0.997396
SMAD1	Q15797	distal	female	1	5	1.01502	0.812608	1.26784	0.895494	0.997396
MATN2	O00339	distal	female	1	5	0.986345	0.803076	1.21144	0.895696	0.997396
pTEN	P60484	distal	female	1	5	1.00994	0.870929	1.17115	0.895803	0.997396
C1q	P02745	distal	female	1	5	1.00993	0.871004	1.17101	0.895899	0.997396
MEK1	Q02750	distal	female	1	5	0.983205	0.762794	1.2673	0.895942	0.997396
PSG8	Q9UQ74	distal	female	1	5	1.01257	0.839414	1.22144	0.896149	0.997396
SMCO1	Q147U7	distal	female	1	5	0.98865	0.832854	1.17359	0.896198	0.997396
IF4A2	Q14240	distal	female	1	5	0.981512	0.741267	1.29962	0.896342	0.997396
TrkC	Q16288	distal	female	1	5	0.987544	0.817278	1.19328	0.896714	0.997396
MCP-3	P80098	distal	female	1	5	0.98697	0.809583	1.20322	0.896761	0.997396
CTHR1	Q96CG8	distal	female	1	5	0.986784	0.806983	1.20665	0.896856	0.997396
KSYK:Protein Kinase	P43405	distal	female	1	5	1.03279	0.63356	1.68358	0.897044	0.997396
SARP-2	Q8N474	distal	female	1	5	1.0106	0.860883	1.18635	0.897469	0.997396
RAB23	Q9ULC3	distal	female	1	5	1.02037	0.750402	1.38747	0.897651	0.997396
PPCT	Q9UKL6	distal	female	1	5	1.01918	0.762559	1.36217	0.897838	0.997396
Apo A-II	P02652	distal	female	1	5	0.982729	0.753181	1.28224	0.897867	0.997396
CATF	Q9UBX1	distal	female	1	5	0.988105	0.823053	1.18626	0.897897	0.997396
LRIT2	A6NDA9	distal	female	1	5	1.01271	0.834952	1.2283	0.897983	0.997396
ADAM 10:ECD	O14672	distal	female	1	5	1.00964	0.871691	1.16941	0.898177	0.997396
CR3L4	Q8TEY5	distal	female	1	5	0.987054	0.808207	1.20548	0.898345	0.997396
AK1A1	P14550	distal	female	1	5	1.01938	0.759381	1.36839	0.898351	0.997396
LRP12	Q9Y561	distal	female	1	5	1.01191	0.843685	1.21369	0.898416	0.997396
PAFAH beta subunit	P68402	distal	female	1	5	1.01361	0.82351	1.24759	0.898506	0.997396
Beta-globin	P68871	distal	female	1	5	1.01149	0.84833	1.20603	0.898703	0.997396
TTC1	Q99614	distal	female	1	5	1.01692	0.785273	1.3169	0.898767	0.997396
Afamin	P43652	distal	female	1	5	1.01562	0.799817	1.28965	0.898808	0.997396
HSP70 protein 2	P54652	distal	female	1	5	1.01713	0.782727	1.32174	0.89886	0.997396
Vaspin	Q8IW75	distal	female	1	5	1.01192	0.84249	1.21542	0.899144	0.997396
S41A2	Q96JW4	distal	female	1	5	1.01003	0.865492	1.17872	0.899173	0.997396
EMR2	Q9UHX3	distal	female	1	5	0.987046	0.806685	1.20773	0.899221	0.997396
DVL2	O14641	distal	female	1	5	1.01469	0.809642	1.27166	0.899262	0.997396
TERB2	Q8NHR7	distal	female	1	5	1.01241	0.836145	1.22584	0.899412	0.997396
MUC1:region 3	P15941	distal	female	1	5	0.991076	0.862413	1.13893	0.899462	0.997396
T-plastin	P13797	distal	female	1	5	0.989344	0.837559	1.16864	0.899678	0.997396
EGFLA	Q63HQ2	distal	female	1	5	0.984327	0.769517	1.2591	0.899919	0.997396
HNRH1	P31943	distal	female	1	5	1.01158	0.845184	1.21074	0.900062	0.997396
MIOX	Q9UGB7	distal	female	1	5	0.987533	0.811276	1.20208	0.900471	0.997396
VTM2L	Q96N03	distal	female	1	5	0.991001	0.859903	1.14208	0.900626	0.997396
EFNB2:CD	P52799	distal	female	1	5	0.992118	0.876223	1.12334	0.900639	0.997396
GRB7	Q14451	distal	female	1	5	0.990924	0.858717	1.14349	0.900689	0.997396
ZAP70	P43403	distal	female	1	5	1.00906	0.875697	1.16273	0.900759	0.997396
RFA2	P15927	distal	female	1	5	1.01107	0.850262	1.2023	0.900842	0.997396
LIN7A	O14910	distal	female	1	5	1.01024	0.860624	1.18586	0.900869	0.997396
Carboxypeptidase B1	P15086	distal	female	1	5	1.01366	0.818455	1.25543	0.901031	0.997396
Kallikrein 7	P49862	distal	female	1	5	1.01185	0.840343	1.21836	0.901076	0.997396
NSEP1	P67809	distal	female	1	5	0.987818	0.813733	1.19915	0.901381	0.997396
RAB4A	P20338	distal	female	1	5	0.983786	0.759269	1.27469	0.901572	0.997396
PICK1	Q9NRD5	distal	female	1	5	0.990396	0.849412	1.15478	0.901971	0.997396
SOCS-3	O14543	distal	female	1	5	0.987088	0.802035	1.21484	0.902348	0.997396
DUS21	Q9H596	distal	female	1	5	0.983142	0.749252	1.29005	0.902383	0.997396
Alcadein alpha-1	O94985	distal	female	1	5	0.986747	0.796299	1.22274	0.902949	0.997396
FLI1	Q01543	distal	female	1	5	1.0191	0.751133	1.38266	0.903271	0.997396
Pseudocholinesterase	P06276	distal	female	1	5	1.01187	0.83647	1.22406	0.903277	0.997396
CD8A	P01732	distal	female	1	5	0.986616	0.793851	1.22619	0.903308	0.997396
UBXN4:CD 1	Q92575	distal	female	1	5	0.981756	0.729001	1.32214	0.903506	0.997396
Kininogen, HMW, Two Chain	P01042	distal	female	1	5	0.990286	0.845692	1.1596	0.903521	0.997396
TCP-1-epsilon	P48643	distal	female	1	5	0.9858	0.782132	1.2425	0.903599	0.997396
CEBPB	P17676	distal	female	1	5	1.00802	0.885703	1.14722	0.903694	0.997396
COX-2	P35354	distal	female	1	5	0.987664	0.80775	1.20765	0.903702	0.997396
MPI	P34949	distal	female	1	5	0.970275	0.594647	1.58318	0.903852	0.997396
TF2B	Q00403	distal	female	1	5	0.989571	0.834744	1.17311	0.903875	0.997396
Livin B	Q96CA5	distal	female	1	5	1.01444	0.803729	1.2804	0.903914	0.997396
TSNA1	Q96NA8	distal	female	1	5	1.01026	0.855792	1.19262	0.903993	0.997396
CSK	P41240	distal	female	1	5	0.982928	0.742956	1.30041	0.904024	0.997396
SRP19	P09132	distal	female	1	5	1.01104	0.845609	1.20884	0.904129	0.997396
CRGC	P07315	distal	female	1	5	0.991326	0.860258	1.14236	0.904163	0.997396
ROBO1	Q9Y6N7	distal	female	1	5	0.9851	0.770619	1.25928	0.904624	0.997396
RAB21	Q9UL25	distal	female	1	5	0.98487	0.767165	1.26436	0.904788	0.997396
TMM70	Q9BUB7	distal	female	1	5	1.01103	0.844488	1.21041	0.904929	0.997396
GBP5	Q96PP8	distal	female	1	5	0.990169	0.841938	1.1645	0.904951	0.997396
FYN	P06241	distal	female	1	5	0.981101	0.717302	1.34192	0.904953	0.997396
PLCX3	Q63HM9	distal	female	1	5	0.986904	0.794043	1.22661	0.905408	0.997432
PRS35	Q8N3Z0	distal	female	1	5	0.99055	0.846571	1.15902	0.905688	0.997432
KLF9	Q13886	distal	female	1	5	0.988072	0.809856	1.20551	0.90587	0.997432
P-Selectin	P16109	distal	female	1	5	0.986107	0.781636	1.24407	0.906067	0.997432
G-CSF	P09919	distal	female	1	5	0.987546	0.801772	1.21636	0.906173	0.997432
DBNL	Q9UJU6	distal	female	1	5	0.989787	0.834086	1.17455	0.906419	0.997432
DCLK3	Q9C098	distal	female	1	5	1.00775	0.885707	1.1466	0.906742	0.997432
3MG	P29372	distal	female	1	5	1.00978	0.85793	1.1885	0.906856	0.997432
ISK7	P58062	distal	female	1	5	0.988251	0.810513	1.20497	0.906996	0.997432
CCDC9	Q9Y3X0	distal	female	1	5	0.985078	0.765425	1.26777	0.90702	0.997432
NEPR1	Q8N9A8	distal	female	1	5	0.989088	0.82204	1.19008	0.907457	0.997432
STAT6	P42226	distal	female	1	5	0.982814	0.733598	1.31669	0.907511	0.997432
G3BP1	Q13283	distal	female	1	5	0.980551	0.703556	1.3666	0.907684	0.997432
F221B	A6H8Z2	distal	female	1	5	0.989603	0.828973	1.18136	0.907927	0.997432
ESAM	Q96AP7	distal	female	1	5	0.986376	0.781715	1.24462	0.907958	0.997432
SREC-I	Q14162	distal	female	1	5	1.01551	0.782174	1.31845	0.908029	0.997432
FGRL1	Q8N441	distal	female	1	5	1.01097	0.840114	1.21657	0.908042	0.997432
PCSK9	Q8NBP7	distal	female	1	5	1.01259	0.818951	1.252	0.908048	0.997432
BTC	P35070	distal	female	1	5	1.0157	0.779699	1.32314	0.908064	0.997432
RANTES	P13501	distal	female	1	5	0.986793	0.787224	1.23695	0.908184	0.997432
CK049	Q9H6J7	distal	female	1	5	1.00854	0.872799	1.16539	0.908216	0.997432
CSRP2	Q16527	distal	female	1	5	0.990454	0.841369	1.16596	0.908257	0.997432
Gc-Globulin, Mixed Type	P02774	distal	female	1	5	0.989135	0.820995	1.19171	0.908507	0.997432
PDXL2	Q9NZ53	distal	female	1	5	1.01191	0.826866	1.23836	0.908535	0.997432
DHX9	Q08211	distal	female	1	5	0.992836	0.878092	1.12257	0.908644	0.997432
SOD3	P08294	distal	female	1	5	1.01145	0.832488	1.22888	0.908791	0.997432
nectin-1 gamma:CD	Q15223	distal	female	1	5	1.01109	0.836699	1.22183	0.909079	0.997432
RILP	Q96NA2	distal	female	1	5	1.01382	0.800709	1.28365	0.909253	0.997432
PPM1D	O15297	distal	female	1	5	1.01078	0.840393	1.21572	0.909338	0.997432
FBLI1	Q8WUP2	distal	female	1	5	1.0135	0.804503	1.27679	0.90939	0.997432
ASM3A	Q92484	distal	female	1	5	0.989452	0.824207	1.18783	0.909445	0.997432
NRX2B	P58401	distal	female	1	5	1.00949	0.857779	1.18804	0.909489	0.997432
EF-1-alpha-1	P68104	distal	female	1	5	1.01689	0.761301	1.35828	0.909732	0.997432
IGF-I sR	P08069	distal	female	1	5	0.98595	0.771569	1.2599	0.909939	0.997432
F173A	Q9BQD7	distal	female	1	5	0.990494	0.839402	1.16878	0.909946	0.997432
PDLI4	P50479	distal	female	1	5	0.990522	0.839604	1.16857	0.910097	0.997432
OX26	P83859	distal	female	1	5	0.991428	0.853341	1.15186	0.910433	0.997432
SNX1	Q13596	distal	female	1	5	0.986981	0.78519	1.24063	0.910588	0.997432
SUMF1	Q8NBK3	distal	female	1	5	0.987376	0.790782	1.23284	0.910703	0.997432
MP2K2	P36507	distal	female	1	5	1.01274	0.81119	1.26437	0.910971	0.997445
ACSS3	Q9H6R3	distal	female	1	5	1.0116	0.826073	1.2388	0.911147	0.997445
M6PBP	O60664	distal	female	1	5	1.0118	0.823337	1.24341	0.911173	0.997445
SIAT9	Q9UNP4	distal	female	1	5	0.992683	0.871862	1.13025	0.911685	0.997445
CX069	Q96HG1	distal	female	1	5	1.00874	0.864605	1.17689	0.911954	0.997474
PAR16	Q8N5Y8	distal	female	1	5	0.991522	0.852436	1.1533	0.912086	0.997477
Thrombospondin-1	P07996	distal	female	1	5	1.01435	0.787484	1.30656	0.912185	0.997502
TEC	P42680	distal	female	1	5	1.01753	0.746283	1.38737	0.912517	0.997531
AES	Q08117	distal	female	1	5	0.986764	0.777223	1.2528	0.912884	0.997531
NOS	P29474	distal	female	1	5	0.991473	0.850417	1.15593	0.912912	0.997531
SATB1	Q01826	distal	female	1	5	0.991911	0.857393	1.14753	0.913019	0.997531
AVEN	Q9NQS1	distal	female	1	5	0.984648	0.744887	1.30158	0.913467	0.99759
GLU2B	P14314	distal	female	1	5	1.01158	0.821889	1.24505	0.913469	0.99759
L-dopachrome tautomerase	P40126	distal	female	1	5	0.989662	0.820392	1.19386	0.913538	0.99759
TSLP R	Q9HC73	distal	female	1	5	0.989272	0.813226	1.20343	0.914092	0.99759
CDK2	P24941	distal	female	1	5	0.987309	0.782584	1.24559	0.914213	0.99759
Testican-1	Q08629	distal	female	1	5	0.989577	0.817143	1.1984	0.914585	0.99759
HSH2D	Q96JZ2	distal	female	1	5	1.01345	0.793797	1.29389	0.914622	0.99759
ULK3	Q6PHR2	distal	female	1	5	0.991224	0.843516	1.1648	0.91474	0.99759
ZN264	O43296	distal	female	1	5	1.0085	0.863178	1.17829	0.915097	0.99759
DPYL5	Q9BPU6	distal	female	1	5	1.01037	0.835435	1.22195	0.915265	0.99759
CX04A	Q8TE69	distal	female	1	5	1.00693	0.886635	1.14354	0.915282	0.99759
PDGFD	Q9GZP0	distal	female	1	5	1.0115	0.819316	1.24876	0.915324	0.99759
SF3B4	Q15427	distal	female	1	5	0.991132	0.84071	1.16847	0.915526	0.99759
LRP	Q14764	distal	female	1	5	0.986757	0.771247	1.26249	0.915549	0.99759
cIAP-1	Q13490	distal	female	1	5	0.991175	0.841358	1.16767	0.915571	0.99759
LCAT	P04180	distal	female	1	5	1.00843	0.863199	1.1781	0.915728	0.99759
ZBT16	Q05516	distal	female	1	5	0.990681	0.832873	1.17839	0.915772	0.99759
EDC4	Q6P2E9	distal	female	1	5	1.01433	0.778689	1.32128	0.915994	0.99759
PPM1L	Q5SGD2	distal	female	1	5	1.01029	0.835285	1.22195	0.91602	0.99759
LANC1	O43813	distal	female	1	5	1.01377	0.78621	1.30719	0.916031	0.99759
WWP1	Q9H0M0	distal	female	1	5	1.01671	0.747016	1.38378	0.916066	0.99759
PCLI1	Q7Z2X4	distal	female	1	5	1.01425	0.778977	1.32058	0.916327	0.99759
ADH7	P40394	distal	female	1	5	1.01354	0.788349	1.30306	0.91643	0.99759
TEFF1	Q8IYR6	distal	female	1	5	0.990048	0.821291	1.19348	0.916459	0.99759
NEK7	Q8TDX7	distal	female	1	5	0.988068	0.789408	1.23672	0.916523	0.99759
ARPC2	O15144	distal	female	1	5	1.01432	0.777458	1.32334	0.916558	0.99759
CSF2R	P15509	distal	female	1	5	0.9889	0.801801	1.21966	0.916919	0.99759
EXOS5	Q9NQT4	distal	female	1	5	1.00925	0.84854	1.20041	0.917102	0.99759
CD8B	P10966	distal	female	1	5	1.00627	0.894027	1.13261	0.917482	0.99759
CISY	O75390	distal	female	1	5	0.984682	0.734931	1.31931	0.917628	0.99759
CTCF	P49711	distal	female	1	5	1.0065	0.890278	1.13788	0.917629	0.99759
SYF2	O95926	distal	female	1	5	1.01189	0.808656	1.2662	0.917714	0.99759
Septin-11	Q9NVA2	distal	female	1	5	0.987645	0.779614	1.25119	0.91795	0.99759
Lamin-B1	P20700	distal	female	1	5	0.994235	0.89042	1.11015	0.918162	0.99759
NKG2E:ECD	Q07444	distal	female	1	5	1.00966	0.840166	1.21335	0.918317	0.99759
VPS4A	Q9UN37	distal	female	1	5	0.981673	0.688137	1.40042	0.918721	0.99759
MDHC	P40925	distal	female	1	5	1.01366	0.780999	1.31564	0.918752	0.99759
MMEL2	Q495T6	distal	female	1	5	1.00506	0.911842	1.1078	0.919074	0.99759
IGFALS	P35858	distal	female	1	5	0.988085	0.784026	1.24525	0.919106	0.99759
TIMP-2	P16035	distal	female	1	5	0.98888	0.796894	1.22712	0.919127	0.99759
PRL	P01236	distal	female	1	5	0.989957	0.814613	1.20304	0.919167	0.99759
ZNF10	P21506	distal	female	1	5	1.00824	0.860344	1.18155	0.919283	0.99759
PCOC2	Q9UKZ9	distal	female	1	5	1.01037	0.827253	1.23401	0.919475	0.99759
B3GT2	O43825	distal	female	1	5	0.989902	0.812936	1.20539	0.919553	0.99759
MFAP4	P55083	distal	female	1	5	1.0081	0.861771	1.17929	0.919655	0.99759
CRDL1	Q9BU40	distal	female	1	5	0.990052	0.815245	1.20234	0.919656	0.99759
BDH2	Q9BUT1	distal	female	1	5	1.00833	0.858138	1.18481	0.919698	0.99759
PTP-1B	P18031	distal	female	1	5	0.987233	0.768516	1.2682	0.919904	0.99759
DCTN6	O00399	distal	female	1	5	0.987946	0.77955	1.25205	0.920085	0.99759
PHIPL	Q96FC7	distal	female	1	5	1.00905	0.846168	1.20328	0.920112	0.99759
GIIE	Q9NZK7	distal	female	1	5	0.986675	0.759054	1.28256	0.920149	0.99759
ON	P09486	distal	female	1	5	0.988023	0.780389	1.2509	0.920264	0.99759
EF-1-alpha-1	P68104	distal	female	1	5	1.00659	0.885085	1.14477	0.920295	0.99759
HMGN3	Q15651	distal	female	1	5	1.01396	0.772651	1.33064	0.920349	0.99759
SHLB1	Q9Y371	distal	female	1	5	0.991943	0.84648	1.1624	0.920359	0.99759
Cytochrome P450 3A4	P08684	distal	female	1	5	0.990899	0.828176	1.18559	0.920429	0.99759
CSAG2	Q9Y5P2	distal	female	1	5	1.00956	0.837446	1.21706	0.920492	0.99759
Artemin	Q5T4W7	distal	female	1	5	1.00951	0.837845	1.21635	0.920692	0.99759
IGFL3	Q6UXB1	distal	female	1	5	1.00737	0.871369	1.16461	0.920911	0.99759
CSEN	Q9Y2W7	distal	female	1	5	0.987357	0.767946	1.26946	0.920953	0.99759
MFGM	Q08431	distal	female	1	5	1.01163	0.80484	1.27155	0.921048	0.99759
PHF3	Q92576	distal	female	1	5	0.992106	0.848058	1.16062	0.921126	0.99759
alpha-1-antichymotrypsin complex	P01011	distal	female	1	5	0.989637	0.805203	1.21631	0.921139	0.99759
Selenium-binding protein 1	Q13228	distal	female	1	5	0.991788	0.84182	1.16847	0.921469	0.99759
PKHF2	Q9H8W4	distal	female	1	5	1.014	0.768573	1.3378	0.92167	0.99759
CS054	Q5BKX5	distal	female	1	5	1.01322	0.778859	1.3181	0.922059	0.99759
TAXB1	Q86VP1	distal	female	1	5	1.00688	0.877377	1.15551	0.922198	0.99759
TBL2	Q9Y4P3	distal	female	1	5	0.986509	0.750839	1.29615	0.922309	0.99759
HD-5	Q01523	distal	female	1	5	0.991953	0.842862	1.16742	0.922551	0.99759
BNP	P16860	distal	female	1	5	0.993172	0.864733	1.14069	0.922757	0.99759
CC107	Q8WV48	distal	female	1	5	0.990246	0.811639	1.20816	0.923051	0.99759
EMIL3:region 1	Q9NT22	distal	female	1	5	1.0103	0.820505	1.24401	0.923079	0.99759
RIFK	Q969G6	distal	female	1	5	1.00865	0.846832	1.20139	0.923098	0.99759
Glycodelin	P09466	distal	female	1	5	1.00635	0.884992	1.14435	0.9231	0.99759
CCKN	P06307	distal	female	1	5	1.00751	0.865305	1.17309	0.923179	0.99759
RNase 1	P07998	distal	female	1	5	1.01205	0.792928	1.29173	0.923343	0.99759
RET2	P50120	distal	female	1	5	0.991054	0.824987	1.19055	0.923492	0.99759
BRF-1	Q92994	distal	female	1	5	0.992547	0.851997	1.15628	0.923496	0.99759
VP9D1	Q9Y2B5	distal	female	1	5	0.991482	0.832625	1.18065	0.923508	0.99759
SAMH1	Q9Y3Z3	distal	female	1	5	1.00816	0.854046	1.19008	0.923522	0.99759
STAT1	P42224	distal	female	1	5	1.0134	0.771762	1.33068	0.92372	0.99759
MIF	P14174	distal	female	1	5	1.01256	0.784023	1.30771	0.923807	0.99759
Dermokine	Q6E0U4	distal	female	1	5	0.989709	0.800631	1.22344	0.923812	0.99759
GDPD1	Q8N9F7	distal	female	1	5	0.990264	0.810218	1.21032	0.92387	0.99759
KI2L4	Q99706	distal	female	1	5	0.988762	0.783852	1.24724	0.924011	0.99759
HPPD	P32754	distal	female	1	5	0.99279	0.85556	1.15203	0.924049	0.99759
ARRD5	A6NEK1	distal	female	1	5	1.01034	0.817398	1.24881	0.924233	0.99759
MGT5A	Q09328	distal	female	1	5	1.00989	0.824062	1.23761	0.924457	0.99759
NEUT	P30990	distal	female	1	5	1.01092	0.805979	1.26797	0.92516	0.99759
RBM18	Q96H35	distal	female	1	5	0.993434	0.865839	1.13983	0.925175	0.99759
CI061	Q15884	distal	female	1	5	1.00967	0.825176	1.23541	0.925526	0.99759
SNX7	Q9UNH6	distal	female	1	5	0.992154	0.841054	1.1704	0.92555	0.99759
FSD1	Q9BTV5	distal	female	1	5	1.01021	0.815415	1.25155	0.925928	0.99759
ATS13	Q76LX8	distal	female	1	5	1.00907	0.834217	1.22056	0.925937	0.99759
MAZ	P56270	distal	female	1	5	1.00668	0.874697	1.15859	0.925979	0.99759
HOME2	Q9NSB8	distal	female	1	5	0.987981	0.765014	1.27593	0.926172	0.99759
PACN2	Q9UNF0	distal	female	1	5	0.986282	0.736378	1.32099	0.926178	0.99759
SOST	Q9BQB4	distal	female	1	5	0.99126	0.82264	1.19444	0.926477	0.99759
LIMD2	Q9BT23	distal	female	1	5	1.00863	0.840294	1.2107	0.926488	0.99759
4EBP2	Q13542	distal	female	1	5	0.993025	0.855644	1.15246	0.926597	0.99759
kallikrein 5	Q9Y337	distal	female	1	5	0.99217	0.83921	1.17301	0.92668	0.99759
VAP-1	Q16853	distal	female	1	5	0.990794	0.81364	1.20652	0.926685	0.99759
M3K10	Q02779	distal	female	1	5	0.99235	0.842331	1.16909	0.926828	0.99759
FHOD1	Q9Y613	distal	female	1	5	1.01373	0.756112	1.35912	0.92737	0.99759
CDCP1	Q9H5V8	distal	female	1	5	0.993948	0.872023	1.13292	0.927562	0.99759
4-1BB	Q07011	distal	female	1	5	0.984037	0.694616	1.39405	0.927852	0.99759
IL-17	Q16552	distal	female	1	5	1.00887	0.833219	1.22154	0.927939	0.99759
EHF	Q9NZC4	distal	female	1	5	1.00824	0.843335	1.20539	0.928245	0.99759
BLK	P51451	distal	female	1	5	0.991695	0.826887	1.18935	0.928339	0.99759
CCD50	Q8IVM0	distal	female	1	5	0.99025	0.799854	1.22597	0.928343	0.99759
XDH	P47989	distal	female	1	5	0.991011	0.813214	1.20768	0.92868	0.99759
AXIN2	Q9Y2T1	distal	female	1	5	1.00813	0.844175	1.20393	0.928753	0.99759
MEN1	O00255	distal	female	1	5	0.992371	0.838731	1.17416	0.928898	0.997622
CD3E	P07766	distal	female	1	5	0.993063	0.852259	1.15713	0.928898	0.997622
ULA1/ UBA3	Q13564	distal	female	1	5	0.986805	0.73585	1.32335	0.929308	0.997622
PSP-94	P08118	distal	female	1	5	0.99146	0.819838	1.19901	0.929523	0.997622
SYDM	Q6PI48	distal	female	1	5	0.987348	0.744574	1.30928	0.929534	0.997622
UBCP1	Q8WVY7	distal	female	1	5	0.988037	0.756667	1.29015	0.92955	0.997622
BLNK	Q8WV28	distal	female	1	5	0.990526	0.802085	1.22324	0.929551	0.997622
SHP-2	Q06124	distal	female	1	5	1.01287	0.762533	1.3454	0.929636	0.997622
FCN1	O00602	distal	female	1	5	0.99	0.791953	1.23757	0.929675	0.997622
Furin		distal	female	1	5	0.992846	0.846449	1.16456	0.929711	0.997622
CYTD	P28325	distal	female	1	5	0.990504	0.80088	1.22502	0.929873	0.997622
MOL1B	Q9H8S9	distal	female	1	5	0.989173	0.775493	1.26173	0.930139	0.997722
TRY3	P35030	distal	female	1	5	1.00905	0.824356	1.23511	0.930426	0.997726
Endoplasmin	P14625	distal	female	1	5	1.00984	0.81014	1.25877	0.930567	0.997726
Prokineticin-2	Q9HC23	distal	female	1	5	0.990444	0.798003	1.22929	0.930587	0.997726
B3GA3	O94766	distal	female	1	5	0.992304	0.833917	1.18077	0.930606	0.997728
VCX3	Q9NNX9	distal	female	1	5	1.00611	0.876653	1.15469	0.930882	0.997755
TPD53	Q16890	distal	female	1	5	1.00742	0.851122	1.19241	0.931536	0.997755
Aminopeptidase N	P15144	distal	female	1	5	0.989245	0.772525	1.26676	0.931699	0.997755
PPA6	Q9NPH0	distal	female	1	5	0.991462	0.813853	1.20783	0.932151	0.997755
FGL1	Q08830	distal	female	1	5	0.991349	0.811407	1.2112	0.932245	0.997755
DPYL4	O14531	distal	female	1	5	1.00542	0.88671	1.14001	0.932848	0.997755
SIRPG	Q9P1W8	distal	female	1	5	0.994317	0.870743	1.13543	0.932924	0.997755
TMX2	Q9Y320	distal	female	1	5	0.992624	0.835356	1.1795	0.932962	0.997755
C1r	P00736	distal	female	1	5	1.00941	0.810973	1.2564	0.933178	0.997755
RPAB1	P19388	distal	female	1	5	1.00724	0.850298	1.19315	0.933465	0.997755
HCDH	Q16836	distal	female	1	5	0.987398	0.73244	1.3311	0.933678	0.997755
TACT	P40200	distal	female	1	5	0.99166	0.814	1.20809	0.933733	0.997755
DB121	Q5J5C9	distal	female	1	5	0.99229	0.826273	1.19166	0.933963	0.997755
GPR64	Q8IZP9	distal	female	1	5	1.00683	0.85679	1.18314	0.934129	0.997755
SDOS	Q9BRJ7	distal	female	1	5	1.00996	0.797268	1.2794	0.934522	0.997755
K1467:C-term	A2RU67	distal	female	1	5	1.00627	0.866365	1.16877	0.934755	0.997755
Thioredoxin	P10599	distal	female	1	5	1.00692	0.853569	1.18783	0.934767	0.997755
REG1B	P48304	distal	female	1	5	1.00645	0.862715	1.17414	0.934785	0.997755
Cardiotrophin-1	Q16619	distal	female	1	5	0.993251	0.844383	1.16837	0.934856	0.997755
DRR1	O95990	distal	female	1	5	0.992688	0.832334	1.18393	0.934931	0.997755
PANK3	Q9H999	distal	female	1	5	0.990824	0.793043	1.23793	0.935325	0.997755
BEX5	Q5H9J7	distal	female	1	5	0.995181	0.884793	1.11934	0.935811	0.997755
Mannose-binding lectin	P49257	distal	female	1	5	1.00963	0.799334	1.27524	0.935926	0.997755
IL-22	Q9GZX6	distal	female	1	5	0.990931	0.793531	1.23744	0.935939	0.997755
p60-Src	P12931	distal	female	1	5	1.01184	0.759381	1.34822	0.935947	0.997755
GLCNE	Q9Y223	distal	female	1	5	1.00754	0.838724	1.21034	0.935996	0.997755
CD63	P08962	distal	female	1	5	0.991353	0.801547	1.2261	0.936164	0.997755
KS6B1	P23443	distal	female	1	5	1.0098	0.795129	1.28243	0.936243	0.997755
HSF1	Q00613	distal	female	1	5	0.992567	0.826195	1.19244	0.936476	0.997755
SMUF2	Q9HAU4	distal	female	1	5	0.99333	0.842223	1.17155	0.936646	0.997755
SEM5A	Q13591	distal	female	1	5	0.99177	0.808719	1.21625	0.936724	0.997755
SUFU	Q9UMX1	distal	female	1	5	1.00606	0.866317	1.16835	0.936854	0.997755
Persephin	O60542	distal	female	1	5	1.00575	0.872702	1.15909	0.936859	0.997755
SNCAP	Q9Y6H5	distal	female	1	5	1.00782	0.830978	1.2223	0.936924	0.997755
DHB4	P51659	distal	female	1	5	0.988404	0.738902	1.32215	0.93737	0.997755
STAB1	Q9NY15	distal	female	1	5	0.993762	0.849853	1.16204	0.937504	0.997755
TXNIP	Q9H3M7	distal	female	1	5	1.00635	0.858984	1.17899	0.937577	0.997755
CO017	Q5XKK7	distal	female	1	5	1.00698	0.845811	1.19886	0.937698	0.997755
B2L14	Q9BZR8	distal	female	1	5	1.00628	0.859966	1.17749	0.937759	0.997755
VIGLN	Q00341	distal	female	1	5	0.992466	0.819306	1.20222	0.938382	0.997755
STAT3	P40763	distal	female	1	5	0.988008	0.727513	1.34178	0.938417	0.997755
SDHF1	A6NFY7	distal	female	1	5	1.00667	0.850312	1.19177	0.938517	0.997755
SLIK2	Q9H156	distal	female	1	5	0.991406	0.796011	1.23476	0.938569	0.997755
HSP76	P17066	distal	female	1	5	0.994468	0.863526	1.14527	0.938615	0.997755
VCIP1	Q96JH7	distal	female	1	5	0.986201	0.692353	1.40476	0.938637	0.997755
Cofilin-1	P23528	distal	female	1	5	1.01052	0.773912	1.31948	0.93869	0.997755
TCAL1	Q15170	distal	female	1	5	1.00767	0.829226	1.22452	0.938722	0.997755
RFNG	Q9Y644	distal	female	1	5	1.00638	0.855126	1.18439	0.938991	0.997755
UBA5	Q9GZZ9	distal	female	1	5	0.992777	0.824564	1.19531	0.938996	0.997755
NMT1	P30419	distal	female	1	5	0.987881	0.722787	1.3502	0.939033	0.997755
SYAC	P49588	distal	female	1	5	0.987624	0.717324	1.35978	0.939156	0.997755
TEX29	Q8N6K0	distal	female	1	5	0.991388	0.793749	1.23824	0.939227	0.997755
COX5A	P20674	distal	female	1	5	1.01231	0.737925	1.38872	0.939543	0.997755
HNRDL	O14979	distal	female	1	5	1.01207	0.741441	1.38148	0.939766	0.997755
CD177	Q8N6Q3	distal	female	1	5	1.00658	0.848902	1.19354	0.939879	0.997755
HABP4	Q5JVS0	distal	female	1	5	0.991686	0.797736	1.23279	0.940065	0.997755
IDS	P22304	distal	female	1	5	0.993602	0.840367	1.17478	0.940128	0.997755
RASF5	Q8WWW0	distal	female	1	5	0.992539	0.815982	1.2073	0.940265	0.997755
DGKB	Q9Y6T7	distal	female	1	5	1.00663	0.84665	1.19684	0.940329	0.997755
FGFP1	Q14512	distal	female	1	5	1.00823	0.813273	1.24992	0.940425	0.997755
AP4AT	Q96N21	distal	female	1	5	0.993536	0.837795	1.17823	0.940577	0.997755
SFXN5	Q8TD22	distal	female	1	5	0.995532	0.884412	1.12061	0.940885	0.997755
a1-Antichymotrypsin	P01011	distal	female	1	5	1.00816	0.813381	1.24957	0.940888	0.997755
IGF-I	P05019	distal	female	1	5	1.00847	0.806623	1.26084	0.940962	0.997755
YKL-40	P36222	distal	female	1	5	0.992822	0.819511	1.20279	0.941328	0.997755
HTAI2	Q9BUP3	distal	female	1	5	0.992167	0.803763	1.22473	0.941653	0.997755
HUS1	O60921	distal	female	1	5	1.00768	0.820672	1.2373	0.941784	0.997755
UBS3B	Q8TF42	distal	female	1	5	1.00938	0.784973	1.29795	0.941964	0.997755
Apo C-I	P02654	distal	female	1	5	0.992137	0.80194	1.22744	0.942048	0.997755
SYT6	Q5T7P8	distal	female	1	5	0.992322	0.805921	1.22184	0.94212	0.997755
CTNA1	P35221	distal	female	1	5	0.991627	0.78875	1.24669	0.942606	0.997755
BLC	O43927	distal	female	1	5	1.00809	0.80932	1.25568	0.94267	0.997755
ARF1	P84077	distal	female	1	5	1.00917	0.786494	1.29489	0.942797	0.997755
STMN2	Q93045	distal	female	1	5	1.0074	0.823664	1.23211	0.942817	0.997755
CRIS3	P54108	distal	female	1	5	1.0065	0.842671	1.20219	0.943002	0.997755
RELL2	Q8NC24	distal	female	1	5	0.993431	0.828891	1.19063	0.94313	0.997755
SIX6	O95475	distal	female	1	5	1.00677	0.836094	1.2123	0.943216	0.997755
GLTL1	Q8N428	distal	female	1	5	1.00891	0.790036	1.28841	0.943349	0.997755
GP100	P40967	distal	female	1	5	1.00781	0.813143	1.24908	0.943367	0.997755
CYH3	O43739	distal	female	1	5	1.01014	0.764721	1.33431	0.943386	0.997755
TIMD3	Q8TDQ0	distal	female	1	5	1.00695	0.831449	1.2195	0.943478	0.997755
APBB3:PID 2	O95704	distal	female	1	5	0.99281	0.812951	1.21246	0.94359	0.997755
IL-17B R	Q9NRM6	distal	female	1	5	1.00595	0.853266	1.18595	0.943697	0.997755
DB116	Q30KQ4	distal	female	1	5	0.994463	0.851777	1.16105	0.943981	0.997755
SE6L2	Q6UXD5	distal	female	1	5	0.991744	0.786996	1.24976	0.943981	0.997755
Nectin-like protein 1	Q8N126	distal	female	1	5	1.00531	0.866918	1.1658	0.944082	0.997755
IFN-b	P01574	distal	female	1	5	0.993222	0.821185	1.2013	0.944131	0.997755
ZHANG	Q9NS37	distal	female	1	5	1.00843	0.796931	1.27605	0.944286	0.997755
RBBP9	O75884	distal	female	1	5	0.993977	0.838414	1.1784	0.944534	0.997755
GRAP	Q13588	distal	female	1	5	0.994756	0.857635	1.1538	0.944604	0.997755
TIGIT	Q495A1	distal	female	1	5	1.00887	0.785611	1.29557	0.944844	0.997755
NGRN	Q9NPE2	distal	female	1	5	0.992934	0.812214	1.21386	0.944845	0.997755
ASF1B	Q9NVP2	distal	female	1	5	1.00486	0.87591	1.15278	0.944888	0.997755
CD36 ANTIGEN	P16671	distal	female	1	5	1.00652	0.836398	1.21123	0.945186	0.997755
LONM	P36776	distal	female	1	5	1.01001	0.760266	1.34179	0.945207	0.997755
MINP1	Q9UNW1	distal	female	1	5	1.00546	0.860546	1.17478	0.945323	0.997755
T185A	Q8NFB2	distal	female	1	5	1.00403	0.894856	1.12652	0.945418	0.997755
ARMC5:ARM 2	Q96C12	distal	female	1	5	1.00701	0.823819	1.23093	0.945645	0.997755
M2-PK	P14618	distal	female	1	5	0.990518	0.751972	1.30474	0.945967	0.997755
Keratin 18	P05783	distal	female	1	5	0.993446	0.820905	1.20225	0.946138	0.997755
BGN	P21810	distal	female	1	5	1.00722	0.817123	1.24155	0.946231	0.997794
MAPK2	P49137	distal	female	1	5	0.98723	0.67934	1.43466	0.946268	0.997813
CG053	Q8N8F7	distal	female	1	5	1.00565	0.85339	1.18508	0.94636	0.997834
FRG1	Q14331	distal	female	1	5	1.00487	0.871654	1.15846	0.94657	0.997834
FRS2	Q8WU20	distal	female	1	5	0.996363	0.895464	1.10863	0.946675	0.997834
TKN4	Q86UU9	distal	female	1	5	0.995726	0.878064	1.12915	0.946769	0.997834
FJX1	Q86VR8	distal	female	1	5	0.993086	0.809433	1.21841	0.94698	0.997834
MREG	Q8N565	distal	female	1	5	1.00719	0.814432	1.24557	0.947308	0.997854
LRP1	Q07954	distal	female	1	5	1.00726	0.812602	1.24854	0.947384	0.997869
INHBC	P55103	distal	female	1	5	0.993607	0.820459	1.2033	0.947658	0.997909
HIPK3	Q9H422	distal	female	1	5	1.0035	0.903502	1.11457	0.947993	0.997954
NET1	O95631	distal	female	1	5	0.99615	0.886681	1.11914	0.948222	0.997984
USO1	O60763	distal	female	1	5	0.989852	0.727533	1.34675	0.948233	0.997984
CD83	Q01151	distal	female	1	5	1.0066	0.823914	1.22978	0.948694	0.998033
TOM20	Q15388	distal	female	1	5	1.00921	0.7612	1.33803	0.949194	0.998033
Neprilysin	P08473	distal	female	1	5	1.00579	0.842081	1.20132	0.949241	0.998033
LEAP2	Q969E1	distal	female	1	5	0.994352	0.834883	1.18428	0.949362	0.998033
UB2L3/ PolyUbiquitin K48	P0CG47	distal	female	1	5	1.00544	0.849914	1.18942	0.949555	0.998033
4F2:CD	P08195	distal	female	1	5	1.00663	0.82015	1.23552	0.949572	0.998033
P3H1	Q32P28	distal	female	1	5	1.0052	0.854454	1.18254	0.950122	0.998033
IL-10 Ra	Q13651	distal	female	1	5	1.00529	0.851799	1.18644	0.950226	0.998033
RIR2B	Q7LG56	distal	female	1	5	0.992843	0.791628	1.2452	0.950436	0.998033
TGM4	P49221	distal	female	1	5	1.00624	0.825497	1.22655	0.950932	0.998033
RB11A	P62491	distal	female	1	5	1.00934	0.749661	1.35897	0.951143	0.998033
BRD1	O95696	distal	female	1	5	1.00541	0.846044	1.19478	0.951177	0.998033
K0494:N-term	O75071	distal	female	1	5	1.00736	0.795137	1.27622	0.951582	0.998033
RM02	Q5T653	distal	female	1	5	1.00347	0.89733	1.12215	0.951634	0.998033
FADD	Q13158	distal	female	1	5	1.00702	0.802731	1.26331	0.951754	0.998033
CDKA1	O14519	distal	female	1	5	0.994874	0.842032	1.17546	0.951848	0.998033
FIG4	Q92562	distal	female	1	5	0.992456	0.775843	1.26955	0.951936	0.998033
LSHB	P01229	distal	female	1	5	0.994325	0.826297	1.19652	0.951954	0.998033
Glucagon	P01275	distal	female	1	5	0.993985	0.81628	1.21038	0.952129	0.998066
IL-12 p40	P29460	distal	female	1	5	0.994002	0.816342	1.21032	0.952245	0.998091
GLYG2	O15488	distal	female	1	5	1.00592	0.828774	1.22094	0.952344	0.998091
ERBB3	P21860	distal	female	1	5	1.00674	0.807297	1.25545	0.95246	0.998128
COMD6	Q7Z4G1	distal	female	1	5	0.994585	0.831295	1.18995	0.952685	0.998145
TRYB1	Q15661	distal	female	1	5	1.00653	0.811517	1.24841	0.952756	0.998145
TPSG1	Q9NRR2	distal	female	1	5	1.00588	0.827878	1.22216	0.952921	0.998176
IL-1 R4	Q01638	distal	female	1	5	0.9946	0.830625	1.19094	0.953025	0.998176
Calcineurin	P63098	distal	female	1	5	1.00847	0.761447	1.33563	0.953073	0.998176
BT3A1	O00481	distal	female	1	5	1.00547	0.838149	1.20619	0.953158	0.998176
K154L	Q6ZVL6	distal	female	1	5	1.00688	0.800954	1.26574	0.953184	0.998176
CILP	O75339	distal	female	1	5	1.00667	0.806105	1.25714	0.953234	0.998176
S26A5	P58743	distal	female	1	5	1.00499	0.849126	1.18947	0.953813	0.998176
Topoisomerase I	P11387	distal	female	1	5	0.994856	0.835307	1.18488	0.953886	0.998176
ABL2	P42684	distal	female	1	5	1.00423	0.869806	1.15942	0.954109	0.998176
Keratin-16	P08779	distal	female	1	5	1.00526	0.840733	1.20198	0.954139	0.998176
GSK-3 alpha	P49840	distal	female	1	5	0.991566	0.742576	1.32404	0.954221	0.998176
Carbonic anhydrase III	P07451	distal	female	1	5	1.00663	0.800386	1.26601	0.954968	0.998282
PSA	P07288	distal	female	1	5	0.992179	0.75463	1.30451	0.955158	0.99829
PABP5	Q96DU9	distal	female	1	5	1.00538	0.832958	1.21349	0.955429	0.99829
CETP	P11597	distal	female	1	5	1.0044	0.861017	1.17166	0.955445	0.99829
NFH	P12036	distal	female	1	5	0.99433	0.814046	1.21454	0.955575	0.99829
KLC1	Q07866	distal	female	1	5	1.00824	0.755229	1.34602	0.955598	0.99829
CRIM1:ECD	Q9NZV1	distal	female	1	5	1.00502	0.842439	1.19897	0.955653	0.99829
GON1	P01148	distal	female	1	5	1.00484	0.847565	1.1913	0.955656	0.99829
AMPB	Q9H4A4	distal	female	1	5	1.00527	0.833781	1.21204	0.956049	0.998407
LTBP4	Q8N2S1	distal	female	1	5	0.993155	0.777786	1.26816	0.956081	0.998409
COPA1	Q9BXS0	distal	female	1	5	1.00799	0.758154	1.34015	0.956329	0.998476
NELL2	Q99435	distal	female	1	5	1.00534	0.830633	1.2168	0.95638	0.998476
NLGN2:ECD	Q8NFZ4	distal	female	1	5	0.995451	0.84495	1.17276	0.956519	0.998476
SSAT-1	P21673	distal	female	1	5	1.00529	0.829195	1.21879	0.957144	0.998476
VAV	P15498	distal	female	1	5	0.992243	0.74514	1.32129	0.957499	0.998476
TXNL1	O43396	distal	female	1	5	1.00497	0.837026	1.20662	0.957595	0.998476
sICAM-2	P13598	distal	female	1	5	0.994602	0.814433	1.21463	0.957666	0.998476
HPSE	Q9Y251	distal	female	1	5	0.993935	0.793853	1.24445	0.957696	0.998476
HEM3	P08397	distal	female	1	5	0.994871	0.822293	1.20367	0.957811	0.998476
NEC2		distal	female	1	5	0.995668	0.84713	1.17025	0.957997	0.998476
CG069	Q9H7B7	distal	female	1	5	1.00416	0.860313	1.17205	0.958068	0.998476
CPNE1:VWFA	Q99829	distal	female	1	5	0.995928	0.855171	1.15985	0.958141	0.998476
FABPE	Q01469	distal	female	1	5	1.00396	0.865983	1.16392	0.958212	0.998476
STXB6	Q8NFX7	distal	female	1	5	0.992485	0.747763	1.3173	0.958352	0.998476
IP16:HIN 2	Q16666	distal	female	1	5	1.00547	0.819026	1.23436	0.958403	0.998476
DC1L1	Q9Y6G9	distal	female	1	5	0.99489	0.819452	1.20789	0.95872	0.998476
UCK1	Q9HA47	distal	female	1	5	0.99185	0.726251	1.35458	0.958957	0.998476
VWC2	Q2TAL6	distal	female	1	5	1.00773	0.750872	1.35244	0.959106	0.998476
SDS3	Q9H7L9	distal	female	1	5	0.995979	0.853795	1.16184	0.959112	0.998476
Ephrin-A4	P52798	distal	female	1	5	0.995179	0.827093	1.19742	0.959167	0.998476
PILRA isoform FDF03-deltaTM	Q9UKJ1	distal	female	1	5	0.99541	0.834637	1.18715	0.95918	0.998476
DCBD1	Q8N8Z6	distal	female	1	5	1.00548	0.815569	1.23961	0.959203	0.998476
Ephrin-A2	O43921	distal	female	1	5	1.0059	0.802301	1.26116	0.959368	0.998476
UCK2	Q9BZX2	distal	female	1	5	0.995491	0.836596	1.18457	0.959381	0.998476
PPID	Q08752	distal	female	1	5	0.992571	0.743444	1.32518	0.959668	0.998476
THYN1	Q9P016	distal	female	1	5	0.993711	0.77815	1.26899	0.959671	0.998476
EF-1-alpha-1	P68104	distal	female	1	5	1.00771	0.747659	1.35821	0.959776	0.998476
CR3L1	Q96BA8	distal	female	1	5	1.00351	0.875633	1.15006	0.959825	0.998476
PDCL2	Q8N4E4	distal	female	1	5	1.00432	0.848989	1.18808	0.959873	0.998476
LPIN1	Q14693	distal	female	1	5	1.0079	0.741281	1.37041	0.959971	0.998476
MYZAP	P0CAP1	distal	female	1	5	1.00425	0.850744	1.18545	0.960052	0.998476
CG073	E0CX11	distal	female	1	5	1.00392	0.860181	1.17167	0.96047	0.998476
CAMK2B	Q13554	distal	female	1	5	1.0075	0.749459	1.3544	0.960501	0.998476
RND1	Q92730	distal	female	1	5	1.00367	0.867812	1.1608	0.960622	0.998476
KHDCL	Q5JSQ8	distal	female	1	5	0.996763	0.875734	1.13452	0.960842	0.998476
RL26L	Q9UNX3	distal	female	1	5	0.994813	0.807835	1.22507	0.960952	0.998476
BT2A1	Q7KYR7	distal	female	1	5	0.995706	0.837464	1.18385	0.96113	0.998476
GOS-28	O95249	distal	female	1	5	0.996505	0.865389	1.14749	0.961205	0.998476
CATE	P14091	distal	female	1	5	0.996356	0.859975	1.15437	0.961233	0.998476
PACR	P41586	distal	female	1	5	0.995135	0.816941	1.2122	0.961362	0.998476
PRIO	P04156	distal	female	1	5	1.00361	0.866668	1.16218	0.961628	0.998476
IFNA6	P05013	distal	female	1	5	1.00542	0.805937	1.25428	0.961777	0.998476
PKB gamma	Q9Y243	distal	female	1	5	0.993128	0.747718	1.31908	0.962022	0.998476
NGDN	Q8NEJ9	distal	female	1	5	0.995934	0.842143	1.17781	0.962026	0.998476
RCAN2	Q14206	distal	female	1	5	1.00354	0.867367	1.16109	0.962117	0.998476
AMPM2	P50579	distal	female	1	5	1.00635	0.774958	1.30683	0.962142	0.998476
CP071	Q8IYS4	distal	female	1	5	0.99626	0.85339	1.16305	0.962159	0.998476
Ornithine decarboxylase antizyme	P54368	distal	female	1	5	0.994801	0.801779	1.23429	0.962227	0.998476
VCAM-1	P19320	distal	female	1	5	0.995003	0.80809	1.22515	0.962362	0.998476
QKI	Q96PU8	distal	female	1	5	1.00413	0.846021	1.19179	0.962385	0.998476
COLEC12	Q5KU26	distal	female	1	5	1.00525	0.808395	1.25004	0.962459	0.998477
VAMP4	O75379	distal	female	1	5	0.993724	0.763654	1.29311	0.962628	0.998477
FBX28	Q9NVF7	distal	female	1	5	1.00489	0.819395	1.23238	0.962635	0.998477
HSP 70		distal	female	1	5	0.996503	0.860351	1.1542	0.962727	0.998477
RNF34	Q969K3	distal	female	1	5	1.00318	0.877312	1.1471	0.963033	0.998512
MO4L2	Q15014	distal	female	1	5	1.00535	0.801215	1.2615	0.963233	0.998564
MMAB	Q96EY8	distal	female	1	5	0.994085	0.769356	1.28446	0.963808	0.998606
DB110	Q30KQ9	distal	female	1	5	1.00465	0.821993	1.22789	0.963885	0.998609
FLII	Q13045	distal	female	1	5	0.993137	0.736185	1.33977	0.964038	0.99862
LY86	O95711	distal	female	1	5	1.00656	0.7563	1.33964	0.964233	0.998659
STIM1:ECD	Q13586	distal	female	1	5	0.996473	0.85209	1.16532	0.964712	0.998719
ADPRH	P54922	distal	female	1	5	0.995366	0.809859	1.22337	0.964797	0.998719
KLF4	O43474	distal	female	1	5	0.996234	0.841378	1.17959	0.96508	0.998735
SHBG	P04278	distal	female	1	5	0.995061	0.797131	1.24214	0.965098	0.998735
IL-3	P08700	distal	female	1	5	0.996208	0.838959	1.18293	0.965423	0.998735
Angiopoietin-2	O15123	distal	female	1	5	1.00453	0.81834	1.23308	0.96553	0.998735
RSPO1	Q2MKA7	distal	female	1	5	1.00392	0.839846	1.20005	0.965722	0.998735
PIGR	P01833	distal	female	1	5	1.00441	0.821287	1.22838	0.965787	0.998735
Aurora kinase A	O14965	distal	female	1	5	1.00406	0.834072	1.2087	0.965829	0.998735
RAB5C	P51148	distal	female	1	5	1.00643	0.750351	1.34991	0.96586	0.998735
NR1D2	Q14995	distal	female	1	5	0.996421	0.845144	1.17478	0.965962	0.998735
IL-17 RD	Q8NFM7	distal	female	1	5	1.00294	0.874897	1.14973	0.966362	0.998735
METRL	Q641Q3	distal	female	1	5	1.00346	0.854567	1.17829	0.96639	0.998735
PENK	P01210	distal	female	1	5	1.00489	0.799689	1.26274	0.966636	0.998735
RBM4	Q9BWF3	distal	female	1	5	1.00538	0.779409	1.29687	0.967041	0.998735
DHX8	Q14562	distal	female	1	5	0.996392	0.838859	1.18351	0.967163	0.998735
INGR2:ECD	P38484	distal	female	1	5	0.995264	0.793876	1.24774	0.967172	0.998735
PRRT2	Q7Z6L0	distal	female	1	5	0.996665	0.847997	1.1714	0.967668	0.998736
CYGB	Q8WWM9	distal	female	1	5	0.994927	0.777697	1.27283	0.967718	0.998736
CA080	Q96BJ3	distal	female	1	5	0.994004	0.742275	1.3311	0.9678	0.998736
CO1A1:C-term propeptide	P02452	distal	female	1	5	1.00351	0.845995	1.19035	0.967926	0.998736
TEN3	Q9P273	distal	female	1	5	1.00262	0.882557	1.13901	0.967967	0.998736
TCPTP	P17706	distal	female	1	5	1.00325	0.854738	1.17758	0.96829	0.998736
TNFSF15	O95150	distal	female	1	5	1.00406	0.820058	1.22935	0.968695	0.998736
A1CF	Q9NQ94	distal	female	1	5	1.00363	0.836497	1.20416	0.968885	0.998736
ST2B1	O00204	distal	female	1	5	0.996979	0.856198	1.16091	0.968925	0.998736
WFD11	Q8NEX6	distal	female	1	5	0.996282	0.825056	1.20304	0.969117	0.998736
Nectin 3	Q9NQS3	distal	female	1	5	1.00308	0.857438	1.17346	0.969336	0.998736
CS084	I3L1E1	distal	female	1	5	0.997115	0.859774	1.15639	0.969516	0.998736
CBX5	P45973	distal	female	1	5	1.00302	0.859038	1.17113	0.969583	0.998736
F176C:ECD	P58658	distal	female	1	5	0.996304	0.823494	1.20538	0.969608	0.998736
discoidin domain receptor 1	Q08345	distal	female	1	5	0.996201	0.818534	1.21243	0.969704	0.998736
PADI1	Q9ULC6	distal	female	1	5	0.996909	0.849406	1.17003	0.969777	0.998736
fibromodulin	Q06828	distal	female	1	5	0.995283	0.776594	1.27556	0.970208	0.998736
DOCK9	Q9BZ29	distal	female	1	5	1.00233	0.887201	1.13239	0.97021	0.998736
CC103	Q8IW40	distal	female	1	5	0.996975	0.850212	1.16907	0.970252	0.998736
Platelet proteoglycan	P10124	distal	female	1	5	1.00529	0.760659	1.32859	0.97042	0.998736
GRK5	P34947	distal	female	1	5	1.00274	0.866734	1.16009	0.970648	0.998736
sPLA(2)-XII	Q9BZM1	distal	female	1	5	1.00454	0.788784	1.2793	0.970735	0.998736
SRCN1	P12931	distal	female	1	5	0.995589	0.78595	1.26115	0.97077	0.998736
MASP3:Heavy	P48740	distal	female	1	5	0.995752	0.791309	1.25301	0.971034	0.998736
CD37	P11049	distal	female	1	5	0.9977	0.880871	1.13002	0.971094	0.998736
BMP-2	P12643	distal	female	1	5	0.99729	0.859259	1.15749	0.971518	0.998736
RIPL1	Q5EBL4	distal	female	1	5	0.995364	0.771077	1.28489	0.971548	0.998736
PEN2	Q9NZ42	distal	female	1	5	1.00182	0.906365	1.10733	0.971571	0.998736
STAT1	P42224	distal	female	1	5	1.00531	0.750089	1.34738	0.971716	0.998736
NPM1	P06748	distal	female	1	5	1.00279	0.85973	1.16965	0.971727	0.998736
NAGK	Q9UJ70	distal	female	1	5	0.996605	0.824769	1.20424	0.971901	0.998736
14-3-3 protein gamma	P61981	distal	female	1	5	0.994966	0.751174	1.31788	0.971924	0.998736
GPV	P40197	distal	female	1	5	0.995451	0.771287	1.28477	0.97206	0.998736
ATS6	Q9UKP5	distal	female	1	5	0.996402	0.814096	1.21953	0.972109	0.998736
LRRF2	Q9Y608	distal	female	1	5	0.99415	0.714135	1.38396	0.972269	0.998736
NPS3B	Q9BS92	distal	female	1	5	1.00359	0.819	1.22979	0.972423	0.998736
RM34	Q9BQ48	distal	female	1	5	0.996179	0.800691	1.2394	0.972599	0.998736
VATC2	Q8NEY4	distal	female	1	5	0.994557	0.726471	1.36157	0.972834	0.998736
b-Catenin	P35222	distal	female	1	5	1.00303	0.842166	1.19463	0.972898	0.998736
KPCI	P41743	distal	female	1	5	0.994156	0.708297	1.39538	0.972968	0.998736
CU059	P57076	distal	female	1	5	0.996961	0.835218	1.19003	0.973121	0.998736
STK24	Q9Y6E0	distal	female	1	5	1.00496	0.753521	1.3403	0.973141	0.998736
XRP2	O75695	distal	female	1	5	0.9973	0.851932	1.16747	0.973171	0.998736
GALE	Q14376	distal	female	1	5	1.00353	0.815948	1.23424	0.973369	0.998736
MEG10	Q96KG7	distal	female	1	5	1.00446	0.772481	1.30611	0.97348	0.998736
COA4	Q9NYJ1	distal	female	1	5	0.997684	0.869682	1.14453	0.973602	0.998736
TRAF1	Q13077	distal	female	1	5	1.00278	0.850459	1.18239	0.973627	0.998736
LCK	P06239	distal	female	1	5	0.996655	0.816393	1.21672	0.973739	0.998736
L10K	Q9UNZ5	distal	female	1	5	1.00325	0.826583	1.21767	0.973821	0.998736
YA003	Q6UX82	distal	female	1	5	1.00251	0.862655	1.16504	0.973906	0.998736
LSM1	O15116	distal	female	1	5	0.997447	0.85479	1.16391	0.974108	0.998736
PPIE	Q9UNP9	distal	female	1	5	0.995312	0.748938	1.32274	0.974168	0.998736
SCO1	O75880	distal	female	1	5	1.00292	0.840674	1.19647	0.974186	0.998736
SYT7	O43581	distal	female	1	5	0.997245	0.843289	1.17931	0.974273	0.998736
Noggin	Q13253	distal	female	1	5	1.00393	0.7907	1.27467	0.974289	0.998736
NOE3:C-term	Q96PB7	distal	female	1	5	1.00281	0.845661	1.18915	0.974292	0.998736
NPFF	O15130	distal	female	1	5	1.00333	0.818883	1.22933	0.974385	0.998736
ARP19	P56211	distal	female	1	5	0.996747	0.813176	1.22176	0.974969	0.998736
FABPA	P15090	distal	female	1	5	0.996173	0.783909	1.26591	0.97498	0.998736
FA45A	Q8TCE6	distal	female	1	5	0.995922	0.771307	1.28595	0.974999	0.998736
OSBL9	Q96SU4	distal	female	1	5	0.997305	0.84181	1.18152	0.975111	0.998736
KPRA	Q14558	distal	female	1	5	0.995884	0.767841	1.29165	0.9752	0.998736
SMAD4	Q13485	distal	female	1	5	0.997215	0.835843	1.18974	0.975299	0.998736
CGL	P32929	distal	female	1	5	0.996056	0.774254	1.2814	0.975474	0.998736
p19-INK4d	P55273	distal	female	1	5	0.994648	0.704397	1.4045	0.975682	0.998736
DCUP	P06132	distal	female	1	5	0.995522	0.744912	1.33044	0.9758	0.998736
ADAMTS-4	O75173	distal	female	1	5	1.00256	0.849331	1.18343	0.975901	0.998736
TF2LY	Q8IUE0	distal	female	1	5	0.994713	0.700344	1.41281	0.97638	0.998736
ERGI1	Q969X5	distal	female	1	5	0.997096	0.82223	1.20915	0.976421	0.998736
CBLC	Q9ULV8	distal	female	1	5	1.00384	0.778211	1.29489	0.976452	0.998736
NDUB8	O95169	distal	female	1	5	0.998073	0.877578	1.13511	0.976555	0.998736
COSA1	Q2UY09	distal	female	1	5	0.99643	0.783949	1.2665	0.976684	0.998736
PAK7	Q9P286	distal	female	1	5	0.997775	0.858881	1.15913	0.976764	0.998736
FETUB	Q9UGM5	distal	female	1	5	0.998194	0.882359	1.12924	0.977089	0.998736
GABR2:ECD	O75899	distal	female	1	5	0.997113	0.81829	1.21502	0.977129	0.998736
Neurotrophin-5	P34130	distal	female	1	5	1.0025	0.844381	1.19023	0.977257	0.998736
IL-13	P35225	distal	female	1	5	0.99775	0.854351	1.16522	0.977302	0.998736
PGFRL	Q15198	distal	female	1	5	1.00225	0.857197	1.17185	0.977509	0.998736
Ficolin-3	O75636	distal	female	1	5	0.997706	0.849019	1.17243	0.977742	0.998736
BTG4	Q9NY30	distal	female	1	5	0.997368	0.827137	1.20263	0.977977	0.998736
CAZA1	P52907	distal	female	1	5	0.995899	0.742168	1.33637	0.978148	0.998736
GSTA4	O15217	distal	female	1	5	0.997882	0.856599	1.16247	0.978279	0.998736
IGFBP-6	P24592	distal	female	1	5	1.00316	0.795109	1.26566	0.978759	0.998736
TPK1	Q9H3S4	distal	female	1	5	1.00189	0.870103	1.15365	0.979018	0.998736
TMM52	Q8NDY8	distal	female	1	5	1.00243	0.835104	1.20328	0.979237	0.998736
NOTUM	Q6P988	distal	female	1	5	1.00214	0.851546	1.17936	0.979507	0.998736
DNJB4	Q9UDY4	distal	female	1	5	0.997209	0.801814	1.24022	0.979958	0.998736
IFNA1	P01562	distal	female	1	5	0.997469	0.817255	1.21742	0.980115	0.998736
SH21A	O60880	distal	female	1	5	1.00303	0.790494	1.27271	0.980135	0.998736
BUD31	P41223	distal	female	1	5	0.998117	0.860412	1.15786	0.980153	0.998736
COOL-1	Q14155	distal	female	1	5	1.00203	0.852653	1.17759	0.980319	0.998736
FCN1	O00602	distal	female	1	5	1.00232	0.833934	1.2047	0.980326	0.998736
M4K1	Q92918	distal	female	1	5	1.00291	0.79525	1.2648	0.980394	0.998736
Rab-7	P51149	distal	female	1	5	1.00356	0.755284	1.33346	0.980432	0.998736
WISP-1	O95388	distal	female	1	5	1.00205	0.849729	1.18168	0.980562	0.998736
HES3	Q5TGS1	distal	female	1	5	0.99742	0.809984	1.22823	0.980593	0.998736
MANS1	Q9H8J5	distal	female	1	5	1.00244	0.820948	1.22405	0.980937	0.998736
LIGHT	O43557	distal	female	1	5	0.99783	0.833927	1.19395	0.981067	0.998736
sperm-egg fusion protein 1	Q8IYV9	distal	female	1	5	1.00176	0.865651	1.15926	0.981204	0.998736
CREM	Q03060	distal	female	1	5	1.00273	0.799442	1.2577	0.981216	0.998736
DDAH1	O94760	distal	female	1	5	0.997467	0.807105	1.23273	0.981274	0.998736
hnRNP K	P61978	distal	female	1	5	1.00307	0.776696	1.29541	0.98129	0.998736
YAP1	P46937	distal	female	1	5	0.997546	0.811473	1.22629	0.981391	0.998736
RAR-responsive protein TIG1	P49788	distal	female	1	5	0.997973	0.839195	1.18679	0.981686	0.998736
UGT 1A1	P22309	distal	female	1	5	0.998212	0.856663	1.16315	0.981703	0.998736
THAP4	Q8WY91	distal	female	1	5	1.00226	0.825911	1.21626	0.981768	0.998736
MTCP1	P56278	distal	female	1	5	1.00238	0.813632	1.23493	0.982146	0.998736
CATIP	Q7Z7H3	distal	female	1	5	1.0016	0.870729	1.15213	0.982193	0.998736
AINX	Q16352	distal	female	1	5	1.00183	0.852346	1.17754	0.982268	0.998736
ATG4C	Q96DT6	distal	female	1	5	0.997363	0.788062	1.26225	0.982472	0.998736
ANX13	P27216	distal	female	1	5	1.00265	0.79157	1.27002	0.982492	0.998736
ULBP-2	Q9BZM5	distal	female	1	5	0.998032	0.835964	1.19152	0.982612	0.998736
CRGA	P11844	distal	female	1	5	0.997829	0.818205	1.21689	0.982877	0.998746
COG8	Q96MW5	distal	female	1	5	0.997979	0.829129	1.20121	0.982935	0.998753
CRIPT	Q9P021	distal	female	1	5	0.998374	0.858936	1.16045	0.98308	0.998812
B4GT7	Q9UBV7	distal	female	1	5	1.00205	0.829204	1.21092	0.983122	0.998812
NXPH2	O95156	distal	female	1	5	0.998186	0.843025	1.1819	0.983192	0.998812
POLH	Q9Y253	distal	female	1	5	0.9973	0.771613	1.289	0.983523	0.99884
RL38	P63173	distal	female	1	5	1.00183	0.840835	1.19365	0.983684	0.998861
Integrin aVb6	P06756	distal	female	1	5	0.998248	0.841495	1.1842	0.98395	0.998918
ESRP1	Q6NXG1	distal	female	1	5	0.998398	0.85339	1.16805	0.984025	0.99892
ADA19	Q9H013	distal	female	1	5	0.997943	0.815445	1.22129	0.984059	0.998939
C1QT1	Q9BXJ1	distal	female	1	5	1.00193	0.824064	1.21819	0.984549	0.999019
BMT2	Q1RMZ1	distal	female	1	5	1.00193	0.823935	1.21838	0.984588	0.999019
TECT2	Q96GX1	distal	female	1	5	0.998296	0.837299	1.19025	0.984839	0.999019
PRP16	Q92620	distal	female	1	5	0.997546	0.773188	1.28701	0.984918	0.999019
FATE1	Q969F0	distal	female	1	5	1.0017	0.839152	1.19573	0.985003	0.999019
PLOD3	O60568	distal	female	1	5	1.00198	0.814508	1.23259	0.985096	0.999061
SPG21	Q9NZD8	distal	female	1	5	0.99757	0.772044	1.28897	0.985153	0.999073
HRSL3	P53816	distal	female	1	5	0.998635	0.864114	1.1541	0.985242	0.999077
HIP1R	O75146	distal	female	1	5	0.99829	0.831571	1.19843	0.985351	0.999077
RNF43	Q68DV7	distal	female	1	5	1.0017	0.835195	1.20141	0.985351	0.999077
BAP18	Q8IXM2	distal	female	1	5	0.997018	0.722336	1.37615	0.985507	0.999102
GITR	Q9Y5U5	distal	female	1	5	0.998154	0.816461	1.22028	0.985622	0.999102
SMAD3	P84022	distal	female	1	5	0.997192	0.734208	1.35437	0.985637	0.999102
IL-7 Ra	P16871	distal	female	1	5	0.998294	0.828289	1.20319	0.9857	0.999102
GRIA4	P48058	distal	female	1	5	1.00183	0.817996	1.22698	0.985901	0.999104
NDK7	Q9Y5B8	distal	female	1	5	1.00288	0.724217	1.38875	0.986208	0.999136
UN93B	Q9H1C4	distal	female	1	5	1.00208	0.789559	1.27182	0.986337	0.999136
THG1	Q9NWX6	distal	female	1	5	0.998311	0.822048	1.21237	0.986394	0.999136
HMG-2	P26583	distal	female	1	5	0.998547	0.844789	1.18029	0.986404	0.999136
DLDH	P09622	distal	female	1	5	0.998033	0.795537	1.25207	0.986422	0.999136
TXD12	O95881	distal	female	1	5	1.00277	0.72845	1.3804	0.98645	0.999136
PIHD1	Q9NWS0	distal	female	1	5	1.00269	0.729098	1.37895	0.986802	0.999213
CALB2	P22676	distal	female	1	5	0.998224	0.807861	1.23344	0.986866	0.999213
TCEA1	P23193	distal	female	1	5	1.00204	0.783645	1.28131	0.987007	0.999213
IL-22	Q9GZX6	distal	female	1	5	0.998266	0.809768	1.23064	0.987033	0.999219
TREM2	Q9NZC2	distal	female	1	5	1.00215	0.768492	1.30685	0.987351	0.999312
CLM1	Q8TDQ1	distal	female	1	5	0.998232	0.800617	1.24462	0.987454	0.999312
ATF5	Q9Y2D1	distal	female	1	5	0.998285	0.80479	1.2383	0.987546	0.999312
NVL	O15381	distal	female	1	5	1.00167	0.805751	1.24523	0.988014	0.999312
GT252	Q8IYK4	distal	female	1	5	1.00148	0.824448	1.21653	0.988102	0.999312
CD5:ECD	P06127	distal	female	1	5	0.998539	0.817498	1.21967	0.988568	0.99933
SV2A	Q7L0J3	distal	female	1	5	1.00085	0.889967	1.12554	0.988736	0.999387
HNMT	P50135	distal	female	1	5	0.998746	0.837422	1.19115	0.988864	0.999387
RS25	P62851	distal	female	1	5	0.998054	0.75307	1.32273	0.989184	0.999473
IKBD	Q8NI38	distal	female	1	5	0.998171	0.764049	1.30403	0.989289	0.999537
PUR8	P30566	distal	female	1	5	1.00154	0.794352	1.26277	0.989599	0.999553
EphB4	P54760	distal	female	1	5	1.0015	0.796453	1.25934	0.989748	0.999553
CRBL2	O60519	distal	female	1	5	0.998531	0.790902	1.26067	0.990141	0.999566
LIPR2	P54317	distal	female	1	5	0.998952	0.840677	1.18702	0.990491	0.999638
TRI40	Q6P9F5	distal	female	1	5	0.998217	0.736453	1.35302	0.990824	0.999653
PSD7	P51665	distal	female	1	5	1.00091	0.853179	1.17421	0.991124	0.999658
Angiopoietin-1	Q15389	distal	female	1	5	1.00138	0.784903	1.27757	0.991124	0.999658
RNAS6	Q93091	distal	female	1	5	1.00122	0.805963	1.24377	0.991241	0.999658
RN146	Q9NTX7	distal	female	1	5	0.999109	0.848645	1.17625	0.991461	0.999665
SDF-1	P48061	distal	female	1	5	1.00128	0.792078	1.26573	0.99147	0.999665
SEPT1	Q8WYJ6	distal	female	1	5	0.999038	0.837335	1.19197	0.991471	0.999665
LIN7A	O14910	distal	female	1	5	0.999277	0.874962	1.14125	0.991487	0.999665
OLR1	P78380	distal	female	1	5	0.998893	0.805865	1.23816	0.991934	0.999687
KDEL2	Q7Z4H8	distal	female	1	5	0.998752	0.779453	1.27975	0.992125	0.999687
CAH11	O75493	distal	female	1	5	0.999286	0.864463	1.15514	0.992296	0.999687
LYPD3	O95274	distal	female	1	5	1.00094	0.827207	1.21116	0.992308	0.999687
ELAV1	Q15717	distal	female	1	5	1.00078	0.853061	1.17407	0.992392	0.999687
K-ras	P01116	distal	female	1	5	0.999123	0.832639	1.19889	0.992471	0.999687
TCEA3	O75764	distal	female	1	5	0.999043	0.816069	1.22304	0.992601	0.999687
MLP3B	Q9GZQ8	distal	female	1	5	0.998629	0.745534	1.33765	0.992661	0.999687
a-Synuclein	P37840	distal	female	1	5	0.998862	0.783505	1.27341	0.992666	0.999687
PSME3	P61289	distal	female	1	5	0.999264	0.851335	1.1729	0.992809	0.999687
TNF-b	P01374	distal	female	1	5	0.99931	0.8584	1.16335	0.992895	0.999687
XTP3B	Q96DZ1	distal	female	1	5	0.999	0.798954	1.24913	0.993001	0.999687
TBCD5	Q92609	distal	female	1	5	1.0012	0.763899	1.31221	0.993083	0.999687
NUD15	Q9NV35	distal	female	1	5	1.00116	0.766757	1.30723	0.993189	0.999687
SYNC	O43776	distal	female	1	5	1.00135	0.731938	1.36993	0.993263	0.999687
NEC1	P29120	distal	female	1	5	0.999258	0.839815	1.18897	0.993326	0.999687
SIRT5	Q9NXA8	distal	female	1	5	1.00062	0.859155	1.16537	0.993676	0.999687
SEM3B	Q13214	distal	female	1	5	1.00062	0.857934	1.16704	0.993696	0.999687
GFPT1	Q06210	distal	female	1	5	1.00085	0.802108	1.24884	0.993984	0.999687
ARL2	P36404	distal	female	1	5	1.00064	0.846533	1.18279	0.994055	0.999687
UB2D3	P61077	distal	female	1	5	1.00062	0.849518	1.1786	0.994076	0.999687
RN141	Q8WVD5	distal	female	1	5	1.00081	0.807447	1.24047	0.99413	0.999687
VILL	O15195	distal	female	1	5	0.999239	0.814088	1.2265	0.994192	0.999687
DEFI6	Q9H4E7	distal	female	1	5	0.999222	0.809892	1.23281	0.994208	0.999687
AIPL1	Q9NZN9	distal	female	1	5	1.00058	0.854819	1.1712	0.994226	0.999687
AR6P1	Q15041	distal	female	1	5	1.00119	0.724614	1.38334	0.994237	0.999687
IL-13	P35225	distal	female	1	5	0.999395	0.838743	1.19082	0.994598	0.999687
PLXC1	O60486	distal	female	1	5	1.0008	0.786358	1.27371	0.994846	0.999735
YTDC1	Q96MU7	distal	female	1	5	1.00047	0.867299	1.15408	0.994885	0.999745
NAG	P54802	distal	female	1	5	1.00063	0.819031	1.2225	0.995062	0.999767
TNMD	Q9H2S6	distal	female	1	5	0.999633	0.879078	1.13672	0.995528	0.999881
KLRB1	Q12918	distal	female	1	5	1.00044	0.854917	1.17073	0.995659	0.999899
UB2D1/ PolyUbiquitin K48	P0CG47	distal	female	1	5	1.00064	0.795185	1.25917	0.995667	0.999899
KI2L1	P43626	distal	female	1	5	0.999527	0.835419	1.19587	0.995877	0.999899
GP1BB	P13224	distal	female	1	5	0.999526	0.834358	1.19739	0.995893	0.999899
S100A7	P31151	distal	female	1	5	1.00048	0.830278	1.20558	0.995967	0.999899
LOXL3	P58215	distal	female	1	5	0.999455	0.8067	1.23827	0.99602	0.999899
G0S2	P27469	distal	female	1	5	0.999515	0.820728	1.21725	0.99615	0.999899
F19A2	Q8N3H0	distal	female	1	5	1.00054	0.797653	1.25504	0.996255	0.999899
RFFL	Q8WZ73	distal	female	1	5	1.00042	0.827574	1.20936	0.996547	0.999899
Coagulation Factor Xa	P00742	distal	female	1	5	0.99958	0.808607	1.23566	0.996903	0.999899
WASL	O00401	distal	female	1	5	1.00035	0.834374	1.19933	0.997012	0.999899
LNP	Q9C0E8	distal	female	1	5	0.999657	0.816624	1.22371	0.997349	0.999899
GDP/GTP exchange protein	P52306	distal	female	1	5	1.00023	0.857171	1.16717	0.997668	0.999899
IL-17C	Q9P0M4	distal	female	1	5	1.00035	0.782728	1.27847	0.997793	0.999899
ACYP2	P14621	distal	female	1	5	0.999653	0.76068	1.3137	0.998015	0.999899
AT1B1	P05026	distal	female	1	5	1.00016	0.871043	1.14842	0.998184	0.999899
G3BP2	Q9UN86	distal	female	1	5	0.999613	0.71534	1.39685	0.99819	0.999899
AGO1	Q9UL18	distal	female	1	5	0.999666	0.729875	1.36918	0.998338	0.999899
MCP-1	P13500	distal	female	1	5	0.999809	0.825316	1.2112	0.998443	0.999899
CKS-1	P61024	distal	female	1	5	0.999816	0.82974	1.20475	0.998454	0.999899
GALT4	Q8N4A0	distal	female	1	5	0.999824	0.795504	1.25662	0.998794	0.999923
TRIB2	Q92519	distal	female	1	5	1.00009	0.88045	1.13599	0.998902	0.999923
BET1L	Q9NYM9	distal	female	1	5	1.0001	0.852947	1.17264	0.999004	0.999923
CP079	Q6PL45	distal	female	1	5	0.999857	0.748604	1.33544	0.999227	0.999956
MFAP3	P55082	distal	female	1	5	0.999929	0.845909	1.18199	0.999338	0.999966
THS7A:TSP type-1 domain 17	Q9UPZ6	distal	female	1	5	1.00008	0.80905	1.23622	0.999405	0.999966
PIANP	Q8IYJ0	distal	female	1	5	0.999925	0.802541	1.24585	0.999466	0.999966
LY6D	Q14210	distal	female	2	0	1.25954	1.15484	1.37373	1.87607e-07	0.00628149
CAV2	P51636	distal	female	2	0	1.26906	1.14761	1.40336	3.44311e-06	0.0351746
LYG2	Q86SG7	distal	female	2	0	1.27487	1.1473	1.41662	6.34705e-06	0.0358906
BMP10	O95393	distal	female	2	0	1.2328	1.12248	1.35397	1.21256e-05	0.0358906
GALK2	Q01415	distal	female	2	0	1.2722	1.14192	1.41734	1.2563e-05	0.0358906
ADH1B	P00325	distal	female	2	0	1.28909	1.14892	1.44635	1.53373e-05	0.039502
TM149	Q9H665	distal	female	2	0	1.287	1.14738	1.4436	1.65819e-05	0.0410893
PXDC2:ECD	Q6UX71	distal	female	2	0	0.687345	0.57878	0.816275	1.91683e-05	0.0427865
ANGL4	Q9BY76	distal	female	2	0	1.32181	1.15711	1.50996	3.97009e-05	0.0681679
PKHB1	Q9UF11	distal	female	2	0	1.24967	1.11984	1.39455	6.82474e-05	0.0801782
COMP	P49747	distal	female	2	0	0.687978	0.57115	0.828702	8.18932e-05	0.0884506
CBPN	P15169	distal	female	2	0	1.24389	1.11519	1.38745	8.98437e-05	0.0925591
PRGC1	Q9UBK2	distal	female	2	0	1.15327	1.07337	1.23912	9.91464e-05	0.100595
Oxidized PARK7	Q99497	distal	female	2	0	1.30409	1.14064	1.49095	0.000101946	0.101442
D108B	Q8NET1	distal	female	2	0	0.621641	0.487081	0.793374	0.000133606	0.109287
FAIM3	O60667	distal	female	2	0	0.705076	0.585489	0.849089	0.000228602	0.142838
ARHGA	O15013	distal	female	2	0	1.28551	1.12312	1.47138	0.000267294	0.152178
Integrin a3b1	P05556	distal	female	2	0	1.23323	1.10159	1.38061	0.000272883	0.152724
KC1AL	Q8N752	distal	female	2	0	1.2735	1.11561	1.45373	0.000343702	0.167012
SNP25	P60880	distal	female	2	0	1.22101	1.09297	1.36406	0.000411443	0.177184
BDP1	A6H8Y1	distal	female	2	0	1.24161	1.10075	1.40048	0.000427554	0.181544
FAIM1	Q9NVQ4	distal	female	2	0	0.6584	0.520526	0.832794	0.000490018	0.19236
GDF-3	Q9NR23	distal	female	2	0	1.21579	1.08916	1.35715	0.000497927	0.19236
ERG19	P53602	distal	female	2	0	1.20821	1.08601	1.34417	0.000507884	0.19236
Integrin aVb3	P05106	distal	female	2	0	0.700546	0.573085	0.856356	0.000513982	0.19236
NTRI	Q9P121	distal	female	2	0	0.711654	0.58689	0.862941	0.000542495	0.195739
MILR1	Q7Z6M3	distal	female	2	0	1.12892	1.05278	1.21056	0.000664318	0.2224
THIL	P24752	distal	female	2	0	1.37808	1.14549	1.65789	0.00067357	0.222472
OBCAM	Q14982	distal	female	2	0	0.671032	0.532665	0.845343	0.000709283	0.223505
MMP-16	P51512	distal	female	2	0	1.1648	1.0662	1.27252	0.000723768	0.224405
GRB14	Q14449	distal	female	2	0	1.2241	1.08813	1.37705	0.000762558	0.227716
COX6C	P09669	distal	female	2	0	1.26956	1.1029	1.46141	0.000887501	0.238494
MUC18	P43121	distal	female	2	0	0.754929	0.639228	0.891574	0.00092612	0.238494
HEPH	Q9BQS7	distal	female	2	0	0.678945	0.539796	0.853965	0.000936146	0.238494
SNF8	Q96H20	distal	female	2	0	1.21832	1.08382	1.3695	0.000937354	0.238494
MSS4	P47224	distal	female	2	0	1.1783	1.06908	1.29867	0.000946946	0.238494
DRAK2	O94768	distal	female	2	0	1.15312	1.05934	1.25521	0.000995278	0.240174
LIGO1	Q96FE5	distal	female	2	0	1.28834	1.10741	1.49884	0.00103312	0.245764
Heparin cofactor II	P05546	distal	female	2	0	1.31217	1.11368	1.54604	0.00116776	0.259634
GLNA	P15104	distal	female	2	0	1.31169	1.11338	1.54532	0.00117815	0.260808
XG	P55808	distal	female	2	0	0.698649	0.562162	0.868273	0.00122225	0.262726
KCIP1	Q9NZI2	distal	female	2	0	1.23495	1.08662	1.40353	0.00122731	0.262726
PGAM4	Q8N0Y7	distal	female	2	0	1.27653	1.10035	1.48093	0.00127341	0.263189
ADH4	P08319	distal	female	2	0	1.33989	1.12021	1.60265	0.00136287	0.270131
ACHA5	P30532	distal	female	2	0	1.14011	1.05213	1.23544	0.00137362	0.270225
SPYA	P21549	distal	female	2	0	1.24053	1.086	1.41705	0.00149628	0.280255
RBSK	Q9H477	distal	female	2	0	1.19693	1.07095	1.33774	0.00153543	0.280398
TMM8B	A6NDV4	distal	female	2	0	0.727593	0.597395	0.886168	0.00157074	0.280398
MCCD1	P59942	distal	female	2	0	0.551542	0.381206	0.79799	0.00159218	0.281314
STALP	Q96FJ0	distal	female	2	0	1.22927	1.08104	1.39781	0.00164037	0.282953
KEAP1	Q14145	distal	female	2	0	1.17961	1.06371	1.30814	0.00174501	0.290718
CILP2	Q8IUL8	distal	female	2	0	0.702958	0.563461	0.87699	0.00179013	0.292304
C20orf77	Q9NQG5	distal	female	2	0	1.27158	1.09344	1.47876	0.00180919	0.294057
KIF3C	O14782	distal	female	2	0	1.19897	1.06964	1.34393	0.00183287	0.294389
Nucleolin	P19338	distal	female	2	0	1.18672	1.0655	1.32172	0.00184467	0.294765
Apo D	P05090	distal	female	2	0	1.3211	1.10849	1.57449	0.00186787	0.294765
HPG-	P15428	distal	female	2	0	1.18539	1.06489	1.31952	0.00187423	0.294765
DFFA	O00273	distal	female	2	0	1.23398	1.08028	1.40955	0.00195058	0.297804
METK2	P31153	distal	female	2	0	1.22749	1.07818	1.39747	0.00195089	0.297804
CHL1	O00533	distal	female	2	0	0.735957	0.60579	0.894094	0.00202039	0.297804
Lumican	P51884	distal	female	2	0	0.789156	0.678664	0.917637	0.00209211	0.2988
PCKGM	Q16822	distal	female	2	0	1.25034	1.08394	1.44228	0.00216778	0.302266
Ephrin-A4	P52798	distal	female	2	0	1.20582	1.06971	1.35925	0.00219332	0.302601
GUC1B	Q9UMX6	distal	female	2	0	0.580962	0.409774	0.823666	0.00229486	0.308578
INHBC	P55103	distal	female	2	0	1.34219	1.11031	1.6225	0.00235603	0.310921
synaptotagmin-like 2	Q9HCH5	distal	female	2	0	0.736073	0.603557	0.897684	0.00247995	0.314684
HERC4	Q5GLZ8	distal	female	2	0	1.18608	1.06193	1.32475	0.00248591	0.314684
HYES	P34913	distal	female	2	0	1.172	1.0573	1.29914	0.00252491	0.314884
GLYAT	Q6IB77	distal	female	2	0	1.22778	1.07452	1.40291	0.00255734	0.314884
UTP6	Q9NYH9	distal	female	2	0	1.20004	1.06591	1.35106	0.00256687	0.314884
BRM1L	Q5PSV4	distal	female	2	0	0.667925	0.513806	0.868274	0.00256751	0.314884
CRP	P02741	distal	female	2	0	1.34942	1.11022	1.64015	0.00260976	0.314884
IFN-lambda 3	Q8IZI9	distal	female	2	0	0.598185	0.427445	0.837126	0.0027286	0.319998
SAP	P02743	distal	female	2	0	1.36041	1.11211	1.66416	0.00275914	0.321023
Complement receptor type 1	P17927	distal	female	2	0	0.783223	0.667195	0.919428	0.00281868	0.321023
CEA20	Q6UY09	distal	female	2	0	1.17875	1.05782	1.3135	0.00290374	0.321023
RNF13	O43567	distal	female	2	0	1.14001	1.04577	1.24276	0.00291676	0.32145
Apo A-V	Q6Q788	distal	female	2	0	1.23725	1.07461	1.4245	0.00306967	0.327845
KCNG4	Q8TDN1	distal	female	2	0	1.14506	1.04648	1.25293	0.00318763	0.332098
KHK	P50053	distal	female	2	0	1.15605	1.04972	1.27315	0.00322378	0.333042
PolyUbiquitin K63	P0CG48	distal	female	2	0	1.19323	1.06071	1.34231	0.00326837	0.335168
SPDEF	O95238	distal	female	2	0	1.16417	1.05183	1.28852	0.00332705	0.33767
LRRT2	O43300	distal	female	2	0	0.695888	0.546216	0.886572	0.00334266	0.33767
CLC7A	Q9BXN2	distal	female	2	0	1.21236	1.06593	1.3789	0.00336602	0.338248
TADBP	Q13148	distal	female	2	0	1.20517	1.0638	1.36534	0.00337404	0.338248
CRAC1	Q9NQ79	distal	female	2	0	0.737948	0.602254	0.904215	0.00337681	0.338248
DPH5	Q9H2P9	distal	female	2	0	1.18916	1.05899	1.33533	0.00340087	0.339005
PGAM2	P15259	distal	female	2	0	0.701518	0.553265	0.889498	0.00342605	0.339896
SHOX	O15266	distal	female	2	0	1.22305	1.06874	1.39963	0.00343273	0.339896
CAD23	Q9H251	distal	female	2	0	1.28944	1.08744	1.52895	0.00345238	0.339896
HNRPR	O43390	distal	female	2	0	1.33885	1.10099	1.62809	0.00345576	0.339896
ARY1	P18440	distal	female	2	0	1.22101	1.06785	1.39613	0.00350013	0.340913
ENPP5	Q9UJA9	distal	female	2	0	0.798621	0.686668	0.928828	0.00352211	0.340913
PLXB3	Q9ULL4	distal	female	2	0	0.73352	0.595192	0.903998	0.00365401	0.343304
SCRN3	Q0VDG4	distal	female	2	0	1.14617	1.04538	1.25666	0.00367127	0.343839
FST	P19883	distal	female	2	0	1.17846	1.05484	1.31656	0.00368157	0.343864
CLC4G	Q6UXB4	distal	female	2	0	1.22742	1.06888	1.40946	0.00368364	0.343864
ANTR2	P58335	distal	female	2	0	0.781972	0.662254	0.923332	0.00372209	0.345319
CDK8/cyclin C	P24863	distal	female	2	0	1.25783	1.07697	1.46906	0.00377733	0.34644
Calpactin I light chain	P60903	distal	female	2	0	1.18293	1.05559	1.32563	0.00384141	0.349271
AMOT	Q4VCS5	distal	female	2	0	1.16515	1.05012	1.29279	0.00395175	0.351664
MPIP2	P30305	distal	female	2	0	1.19545	1.05859	1.35001	0.00400512	0.351752
CAMK1	Q14012	distal	female	2	0	1.22072	1.06502	1.39917	0.0041711	0.35587
OAF	Q86UD1	distal	female	2	0	1.25662	1.07476	1.46926	0.00418468	0.356521
CHL1	O00533	distal	female	2	0	0.757728	0.626498	0.916446	0.00424745	0.357407
Integrin a11b1	P05556	distal	female	2	0	0.754464	0.621617	0.915704	0.00435681	0.359079
BMP-7	P18075	distal	female	2	0	0.736887	0.596981	0.90958	0.0044805	0.363022
CIG49	O14879	distal	female	2	0	0.721501	0.576029	0.903711	0.00449404	0.363117
FR1OP	O95684	distal	female	2	0	1.18747	1.05467	1.337	0.00451758	0.363407
PCY1A	P49585	distal	female	2	0	0.784866	0.663988	0.927749	0.00452822	0.363705
Paraoxonase-2	Q15165	distal	female	2	0	1.19031	1.0554	1.34245	0.00453148	0.363705
TM108	Q6UXF1	distal	female	2	0	0.677665	0.517848	0.886804	0.00457755	0.363871
LRFN3	Q9BTN0	distal	female	2	0	0.760665	0.629592	0.919024	0.00458125	0.363871
MEF2C	Q06413	distal	female	2	0	1.18383	1.05336	1.33045	0.00461768	0.364441
F263	Q16875	distal	female	2	0	1.1959	1.05649	1.3537	0.00467108	0.364441
ST1C2	O00338	distal	female	2	0	1.19857	1.05715	1.3589	0.00468928	0.364441
PCDB1	Q9Y5F3	distal	female	2	0	1.17081	1.04952	1.30611	0.00471032	0.364441
IgM	P01871	distal	female	2	0	0.773715	0.647187	0.924979	0.00486383	0.369698
NFL	P07196	distal	female	2	0	1.22951	1.06439	1.42024	0.00498367	0.372465
HS3S5	Q8IZT8	distal	female	2	0	1.19773	1.05575	1.35881	0.0050689	0.375192
OIT3	Q8WWZ8	distal	female	2	0	1.24534	1.06795	1.45218	0.00513374	0.377289
EGLN2	Q96KS0	distal	female	2	0	1.22478	1.06245	1.41191	0.00518892	0.378282
DCNL2	Q6PH85	distal	female	2	0	1.20669	1.05749	1.37694	0.00526925	0.382082
Osteocalcin	P02818	distal	female	2	0	0.736571	0.594091	0.913224	0.00531046	0.382996
PACAP	Q8WU39	distal	female	2	0	0.797225	0.679338	0.935568	0.00550789	0.390075
M-CSF R	P07333	distal	female	2	0	0.77048	0.640911	0.926242	0.00551055	0.390075
CLYBL	Q8N0X4	distal	female	2	0	1.2624	1.06988	1.48957	0.00578043	0.401071
ADA	P00813	distal	female	2	0	1.28208	1.07459	1.52963	0.00580462	0.401071
CADH7	Q9ULB5	distal	female	2	0	1.23034	1.06159	1.42592	0.00588819	0.401071
NCBP2	P52298	distal	female	2	0	1.14645	1.03992	1.2639	0.0060229	0.401909
GGH	Q92820	distal	female	2	0	1.26301	1.06915	1.49203	0.00602583	0.401909
CST1L	Q9H114	distal	female	2	0	1.27033	1.07089	1.50691	0.00603437	0.402278
FGF-12	P61328	distal	female	2	0	1.17053	1.04592	1.30998	0.00611003	0.402903
MOB3B	Q86TA1	distal	female	2	0	1.32661	1.08371	1.62396	0.00616064	0.403269
Amyloid-like protein 1	P51693	distal	female	2	0	0.754844	0.616957	0.923547	0.0062804	0.407484
CA130	Q5T1S8	distal	female	2	0	1.23382	1.06109	1.43467	0.00632401	0.409049
FAM3C	Q92520	distal	female	2	0	0.754879	0.616657	0.924085	0.00642848	0.411755
MMP-17	Q9ULZ9	distal	female	2	0	1.28256	1.07235	1.53398	0.00643452	0.411755
EphA1	P21709	distal	female	2	0	1.21691	1.05648	1.40169	0.0064946	0.412529
CE004	Q96IV6	distal	female	2	0	1.16209	1.04283	1.29499	0.0065469	0.413711
SARP-2	Q8N474	distal	female	2	0	1.22516	1.05826	1.41838	0.00657071	0.413768
SYTL4:C2 2	Q96C24	distal	female	2	0	1.18397	1.04815	1.33739	0.00659968	0.414375
CSPG2	P13611	distal	female	2	0	0.68833	0.525647	0.901362	0.00663122	0.414551
FAH2A	Q96GK7	distal	female	2	0	1.28223	1.07137	1.53458	0.00668634	0.416315
Ceruloplasmin	P00450	distal	female	2	0	1.16251	1.04196	1.29701	0.00702165	0.422127
SULT 1E	P49888	distal	female	2	0	1.11104	1.02913	1.19947	0.00704064	0.422127
ALCAM	Q13740	distal	female	2	0	0.733165	0.584984	0.918883	0.00705343	0.422127
FPRP	Q9P2B2	distal	female	2	0	0.788132	0.662787	0.937181	0.00705782	0.422127
SIRT2	Q8IXJ6	distal	female	2	0	1.22248	1.05623	1.4149	0.00706989	0.422127
UBP12	O75317	distal	female	2	0	1.21117	1.05352	1.39241	0.0070854	0.422127
CAD15:ECD	P55291	distal	female	2	0	1.20079	1.05092	1.37203	0.00714179	0.422686
PGRC2	O15173	distal	female	2	0	1.15926	1.04084	1.29115	0.00718659	0.424166
BRAT1	Q6PJG6	distal	female	2	0	0.688411	0.524311	0.903871	0.00720033	0.424166
SERC	Q9Y617	distal	female	2	0	1.26641	1.06568	1.50496	0.00731041	0.425021
CA2D3	Q8IZS8	distal	female	2	0	0.751694	0.609906	0.926442	0.00744218	0.426095
AUGN	Q9H1Z8	distal	female	2	0	1.1442	1.0367	1.26285	0.00745002	0.426095
Enterokinase	P98073	distal	female	2	0	1.2036	1.05014	1.37948	0.00774606	0.426095
METK1	Q00266	distal	female	2	0	1.28794	1.06896	1.5518	0.00778513	0.426269
YD286	A6NC05	distal	female	2	0	1.18961	1.04669	1.35205	0.00784436	0.426791
NTRI	Q9P121	distal	female	2	0	0.761727	0.623209	0.931032	0.00786492	0.427083
TFF3	Q07654	distal	female	2	0	1.18444	1.04536	1.34202	0.00790486	0.428027
sICAM-1	P05362	distal	female	2	0	0.797003	0.674042	0.942395	0.00795575	0.428839
KLRG2:N-term	A4D1S0	distal	female	2	0	1.18891	1.04618	1.3511	0.00800359	0.428839
PRKN2	O60260	distal	female	2	0	1.21327	1.05153	1.39988	0.00808824	0.42918
sCD163	Q86VB7	distal	female	2	0	0.756182	0.614801	0.930076	0.00813606	0.429696
PEX26	Q7Z412	distal	female	2	0	1.15768	1.03815	1.29097	0.00845285	0.43155
IL-5	P05113	distal	female	2	0	1.16577	1.03993	1.30685	0.00849394	0.43155
PP11	P21128	distal	female	2	0	0.689094	0.522104	0.909494	0.00853913	0.43155
HS3S4	Q9Y661	distal	female	2	0	1.17598	1.04206	1.3271	0.00859007	0.43155
SNX3	O60493	distal	female	2	0	1.31394	1.07176	1.61084	0.00862102	0.43155
FCRLA	Q7L513	distal	female	2	0	0.648964	0.469986	0.8961	0.00863158	0.43155
DSC2	Q02487	distal	female	2	0	1.14939	1.03586	1.27537	0.00869266	0.43155
gp130, soluble	P40189	distal	female	2	0	0.783573	0.652975	0.94029	0.00874682	0.431685
PACAP	Q8WU39	distal	female	2	0	0.687366	0.519054	0.910256	0.00889287	0.433026
ENTP6	O75354	distal	female	2	0	1.12929	1.03082	1.23716	0.00899965	0.433731
ADA15:CD	Q13444	distal	female	2	0	1.13102	1.031	1.24074	0.00915391	0.433925
TCTP	P13693	distal	female	2	0	1.24798	1.05621	1.47456	0.00925682	0.436775
BPHL	Q86WA6	distal	female	2	0	1.10563	1.02496	1.19265	0.0093821	0.438691
SPIN1	Q9Y657	distal	female	2	0	1.14411	1.03358	1.26646	0.00940195	0.43879
TM190	Q8WZ59	distal	female	2	0	0.770872	0.633382	0.938207	0.00942205	0.439222
DRAK2	O94768	distal	female	2	0	1.12639	1.02953	1.23235	0.00947522	0.441087
EST3	Q6UWW8	distal	female	2	0	1.26231	1.05856	1.50528	0.00949657	0.441107
Prolactin Receptor	P16471	distal	female	2	0	1.13067	1.03043	1.24065	0.00951549	0.441107
H6ST3	Q8IZP7	distal	female	2	0	0.718709	0.559841	0.922658	0.00955458	0.442016
CT202	A1L168	distal	female	2	0	1.12596	1.02923	1.23177	0.00963649	0.44305
CAPSL	Q8WWF8	distal	female	2	0	0.64374	0.460689	0.899525	0.00987237	0.44904
ACBD4	Q8NC06	distal	female	2	0	1.18085	1.04064	1.33995	0.00994489	0.449566
LYG1	Q8N1E2	distal	female	2	0	1.18551	1.04144	1.3495	0.0100454	0.450562
TPSNR	Q9BX59	distal	female	2	0	0.81841	0.702545	0.953385	0.010086	0.45074
VISL1	P62760	distal	female	2	0	0.723242	0.565041	0.925735	0.0100914	0.45074
PGCB	Q96GW7	distal	female	2	0	0.740803	0.589154	0.931488	0.0102502	0.453666
MPPA	Q10713	distal	female	2	0	1.24066	1.05231	1.46273	0.0102635	0.453955
SIA7E	Q9BVH7	distal	female	2	0	0.703004	0.536994	0.920334	0.0103471	0.454625
Perlecan	P98160	distal	female	2	0	0.780368	0.645548	0.943346	0.0103877	0.454625
RPAB2	P61218	distal	female	2	0	0.774781	0.637274	0.941958	0.0104734	0.454625
RAC3	P60763	distal	female	2	0	1.23922	1.05152	1.46043	0.0104838	0.454625
kallikrein 12	Q9UKR0	distal	female	2	0	1.22066	1.04779	1.42205	0.0104927	0.454625
ADAM 17:ECD	P78536	distal	female	2	0	1.15022	1.03302	1.28072	0.0106991	0.455772
EKI1	Q9HBU6	distal	female	2	0	1.14517	1.03192	1.27085	0.0107313	0.455772
TCCR	Q6UWB1	distal	female	2	0	0.789995	0.659077	0.946918	0.010773	0.455802
HERC5	Q9UII4	distal	female	2	0	1.17158	1.03709	1.3235	0.0109142	0.456164
PSPC1	Q8WXF1	distal	female	2	0	1.16915	1.03653	1.31874	0.0109565	0.456164
GDF-11/8	O14793	distal	female	2	0	0.796749	0.668556	0.949523	0.0111271	0.456215
TSP2	P35442	distal	female	2	0	0.699983	0.53148	0.921909	0.0111284	0.456215
CA125	Q8WXI7	distal	female	2	0	1.20197	1.04252	1.38579	0.0112925	0.456215
FBRL	P22087	distal	female	2	0	1.15768	1.0336	1.29667	0.0113651	0.456215
SLAF6	Q96DU3	distal	female	2	0	0.769521	0.627881	0.943112	0.0115928	0.457072
IGFBP-3	P17936	distal	female	2	0	1.31454	1.06298	1.62562	0.0116166	0.457072
MAGE-10	P43363	distal	female	2	0	1.21277	1.04399	1.40884	0.0116341	0.457072
AK1C4	P17516	distal	female	2	0	1.27249	1.05525	1.53447	0.0116375	0.457072
SMIM3	Q9BZL3	distal	female	2	0	0.737306	0.58183	0.934327	0.011664	0.457072
SEZ6L	Q9BYH1	distal	female	2	0	0.755076	0.606876	0.939468	0.0117326	0.457072
Caspase-7	P55210	distal	female	2	0	0.734261	0.577173	0.934104	0.0119039	0.45929
CNCG	Q13956	distal	female	2	0	1.17274	1.03555	1.32812	0.0120655	0.460114
GFRa-3	O60609	distal	female	2	0	1.20632	1.04194	1.39664	0.0120876	0.46072
MAP3K3	Q99759	distal	female	2	0	1.15448	1.03193	1.29159	0.0121117	0.461351
Flt-3	P36888	distal	female	2	0	1.22833	1.04595	1.44252	0.0121513	0.461806
RGS7	P49802	distal	female	2	0	1.18094	1.03689	1.34499	0.0122154	0.463061
ISPD	A4D126	distal	female	2	0	1.16915	1.0346	1.3212	0.0122378	0.463061
PHF6	Q8IWS0	distal	female	2	0	0.702521	0.532717	0.926449	0.0123794	0.464048
17-beta-HSD 1	P14061	distal	female	2	0	1.13873	1.02842	1.26087	0.0124518	0.464048
INP5E	Q9NRR6	distal	female	2	0	1.16617	1.03367	1.31566	0.0124875	0.464048
HMCS1	Q01581	distal	female	2	0	1.24341	1.04792	1.47538	0.0125505	0.464048
HRK	O00198	distal	female	2	0	1.15443	1.03132	1.29225	0.0125651	0.464048
ANXA9	O76027	distal	female	2	0	0.667965	0.486513	0.917091	0.0125911	0.464048
NHEJ1	Q9H9Q4	distal	female	2	0	1.18023	1.03614	1.34436	0.0126208	0.464048
HPT	P00738	distal	female	2	0	1.40989	1.07628	1.84692	0.0126468	0.464048
CD48	P09326	distal	female	2	0	0.77678	0.636655	0.947746	0.0128199	0.46656
PTPRJ	Q12913	distal	female	2	0	0.743517	0.588725	0.939009	0.0128339	0.466569
ANP	P01160	distal	female	2	0	1.17002	1.0339	1.32406	0.0128353	0.466569
IGF-II:Pro-form	P01344	distal	female	2	0	1.28617	1.05463	1.56855	0.0129474	0.467031
Endoglin	P17813	distal	female	2	0	0.787527	0.652264	0.950839	0.0129819	0.467046
TNFSF18	Q9UNG2	distal	female	2	0	1.20158	1.03916	1.38939	0.0132005	0.469995
KLOTHO	Q9UEF7	distal	female	2	0	0.785104	0.648302	0.950773	0.0132595	0.47017
Sorbitol dehydrogenase	Q00796	distal	female	2	0	1.24814	1.04699	1.48793	0.0134341	0.472731
VPS29	Q9UBQ0	distal	female	2	0	1.18881	1.03633	1.36372	0.013529	0.47305
AGR3	Q8TD06	distal	female	2	0	0.767323	0.621795	0.946912	0.0135735	0.473238
Endothelin-converting enzyme 1:CD	P42892	distal	female	2	0	1.19336	1.03685	1.3735	0.0137192	0.474044
Tristetraproline	P26651	distal	female	2	0	0.818016	0.697212	0.959751	0.0137451	0.474573
Nr-CAM	Q92823	distal	female	2	0	0.79892	0.668204	0.955207	0.01379	0.475058
SEPR	Q12884	distal	female	2	0	0.771318	0.626716	0.949283	0.0142327	0.482207
LAMA4	Q16363	distal	female	2	0	1.14622	1.02754	1.2786	0.0143974	0.484265
IL22RA1	Q8N6P7	distal	female	2	0	1.16936	1.03152	1.32562	0.0144858	0.484966
IZUM4	Q1ZYL8	distal	female	2	0	1.26663	1.04787	1.53106	0.0145539	0.484966
UB2R2	Q712K3	distal	female	2	0	1.189	1.03478	1.36621	0.0145958	0.484996
sRAGE	Q15109	distal	female	2	0	0.773861	0.629936	0.95067	0.0146141	0.48507
T132B	Q14DG7	distal	female	2	0	0.760384	0.61017	0.947578	0.0147079	0.486457
IGLO5	A6NGN9	distal	female	2	0	0.833087	0.719303	0.96487	0.0147996	0.487241
RP9	Q8TA86	distal	female	2	0	1.22302	1.04013	1.43807	0.0148494	0.488045
SVIP	Q8NHG7	distal	female	2	0	1.2469	1.04389	1.48939	0.0149433	0.489327
LY9	Q9HBG7	distal	female	2	0	0.760249	0.609584	0.948152	0.0149987	0.489875
GPNMB:ECD	Q14956	distal	female	2	0	0.78585	0.647056	0.954416	0.0150773	0.490761
ETV7	Q9Y603	distal	female	2	0	1.17927	1.03235	1.3471	0.0151458	0.491272
TIAM1	Q13009	distal	female	2	0	0.671969	0.487477	0.926285	0.0152012	0.491522
GID8	Q9NWU2	distal	female	2	0	1.11889	1.02173	1.2253	0.0153594	0.495322
STAB2	Q8WWQ8	distal	female	2	0	1.19621	1.03435	1.38339	0.0157215	0.500968
BPSA	P07288	distal	female	2	0	0.670389	0.484494	0.927609	0.0158008	0.502535
ARLY	P04424	distal	female	2	0	1.20601	1.03559	1.40446	0.0159555	0.502823
HDHD3	Q9BSH5	distal	female	2	0	1.177	1.03047	1.34438	0.0162895	0.507239
Marapsin	Q9BQR3	distal	female	2	0	1.19306	1.03241	1.3787	0.0167457	0.514414
NAD(P)H dehydrogenase	P15559	distal	female	2	0	0.822083	0.700169	0.965224	0.0167504	0.514414
SULF2	Q8IWU5	distal	female	2	0	1.17771	1.0298	1.34687	0.0169058	0.516461
SLC31	Q07837	distal	female	2	0	1.1515	1.02564	1.2928	0.0169108	0.516461
UCR6	P14927	distal	female	2	0	1.12575	1.02141	1.24076	0.0169988	0.516828
NELFE	P18615	distal	female	2	0	1.17859	1.02977	1.34891	0.0170332	0.517405
SLIM 1	Q13642	distal	female	2	0	1.14053	1.02336	1.27113	0.0174366	0.520418
Tetranectin	P05452	distal	female	2	0	0.824805	0.70357	0.966931	0.0175703	0.521075
ISLR2	Q6UXK2	distal	female	2	0	0.772345	0.623166	0.957236	0.0183198	0.529238
MGT4A	Q9UM21	distal	female	2	0	1.15098	1.02383	1.29392	0.0185631	0.532433
Haptoglobin, Mixed Type	P00738	distal	female	2	0	1.28265	1.04239	1.57829	0.0186579	0.532818
HOME3	Q9NSC5	distal	female	2	0	1.12694	1.02009	1.24497	0.0187059	0.532818
Dynactin subunit 2	Q13561	distal	female	2	0	1.16661	1.02594	1.32657	0.0187473	0.532818
SELS	Q9BQE4	distal	female	2	0	1.17143	1.02653	1.33679	0.0188411	0.532818
MXI1	P50539	distal	female	2	0	0.773702	0.624455	0.958621	0.018953	0.534504
BCMA	Q02223	distal	female	2	0	0.81071	0.680347	0.966053	0.0189714	0.534705
SOX-9	P48436	distal	female	2	0	1.14095	1.02189	1.27389	0.0190266	0.534705
Apo A-V	Q6Q788	distal	female	2	0	1.25111	1.0373	1.509	0.0191329	0.534705
PSA2	P25787	distal	female	2	0	1.18313	1.02784	1.36188	0.0191582	0.534705
ZPLD1	Q8TCW7	distal	female	2	0	1.14577	1.02244	1.28398	0.0191877	0.534705
MKX	Q8IYA7	distal	female	2	0	1.19643	1.02961	1.39027	0.0192387	0.534705
Granulysin	P22749	distal	female	2	0	0.811553	0.681368	0.966611	0.0192512	0.534705
M-CSF R	P07333	distal	female	2	0	0.789227	0.647211	0.962405	0.0193582	0.535481
Bcl-2	P10415	distal	female	2	0	1.21142	1.0314	1.42285	0.0194595	0.536496
MMP-7	P09237	distal	female	2	0	1.25635	1.03738	1.52154	0.0195128	0.536715
MRCKB	Q9Y5S2	distal	female	2	0	1.15944	1.02376	1.31311	0.0198214	0.539896
IFN10	P01566	distal	female	2	0	0.758654	0.601279	0.957219	0.0198821	0.540447
F176B	Q9NVM1	distal	female	2	0	0.722372	0.549305	0.949967	0.0199507	0.540589
suPAR	Q03405	distal	female	2	0	0.778701	0.630768	0.961329	0.0199733	0.540733
Ephrin-B3:CD	Q15768	distal	female	2	0	1.158	1.0233	1.31043	0.0200728	0.54137
TIG2	Q99969	distal	female	2	0	1.23638	1.03387	1.47855	0.0200737	0.54137
GSTM5-5	P46439	distal	female	2	0	1.16885	1.02453	1.3335	0.0203205	0.543299
BEGIN	Q9BUH8	distal	female	2	0	0.742256	0.576919	0.954977	0.0204343	0.543499
PACAP-38	P18509	distal	female	2	0	0.783872	0.637984	0.96312	0.0204709	0.543545
INDO	P14902	distal	female	2	0	0.677642	0.487557	0.941835	0.0205186	0.543545
MRAP	Q8TCY5	distal	female	2	0	1.16631	1.02373	1.32875	0.0207549	0.54613
EF2KT	Q96G04	distal	female	2	0	0.729321	0.558006	0.953232	0.0208561	0.546915
TEAD4	Q15561	distal	female	2	0	1.14136	1.02015	1.27698	0.0209896	0.547405
LZIC	Q8WZA0	distal	female	2	0	1.12319	1.01767	1.23965	0.0209995	0.547405
Calbindin D28	P05937	distal	female	2	0	1.16968	1.0238	1.33635	0.0211114	0.548234
KIRR1	Q96J84	distal	female	2	0	1.12286	1.01751	1.23913	0.0211525	0.548234
PSG11	Q9UQ72	distal	female	2	0	1.16094	1.0226	1.31799	0.0211534	0.548234
CD97	P48960	distal	female	2	0	0.800754	0.662872	0.967316	0.0211879	0.548234
DTNA	Q9Y4J8	distal	female	2	0	1.13034	1.01845	1.25451	0.0212321	0.548321
NSE2	Q96MF7	distal	female	2	0	1.22917	1.0312	1.46516	0.0212907	0.5492
CABP8	Q9BXU9	distal	female	2	0	1.14114	1.01979	1.27694	0.0213624	0.549491
RBP-III	P82980	distal	female	2	0	1.24462	1.03294	1.49968	0.0214063	0.549922
Lymphotoxin b R	P36941	distal	female	2	0	1.18262	1.02515	1.36429	0.0214148	0.549922
ANR27	Q96NW4	distal	female	2	0	1.16713	1.02313	1.3314	0.0214316	0.549922
ALDH-E2	P05091	distal	female	2	0	1.20926	1.02815	1.42226	0.021714	0.551778
Phospholipase C-delta-1	P51178	distal	female	2	0	0.803903	0.667153	0.968683	0.0217665	0.551778
GDF7	Q7Z4P5	distal	female	2	0	0.778158	0.627691	0.964694	0.0221482	0.554287
Lectin, mannose-binding 2	Q12907	distal	female	2	0	1.25452	1.03297	1.52358	0.0221872	0.554287
SETMR	Q53H47	distal	female	2	0	0.77179	0.617829	0.964116	0.022497	0.555187
RBP56	Q92804	distal	female	2	0	1.34006	1.04184	1.72365	0.0226633	0.556154
PHS	P61457	distal	female	2	0	1.21987	1.02767	1.44802	0.023086	0.556653
SETD2	Q9BYW2	distal	female	2	0	0.705348	0.521938	0.953209	0.0230955	0.556653
MP2K6	P52564	distal	female	2	0	1.12075	1.01574	1.23662	0.0231395	0.556653
ICAM4	Q14773	distal	female	2	0	0.816426	0.685311	0.972626	0.0231648	0.556653
ICAM4	Q14773	distal	female	2	0	0.812747	0.679541	0.972064	0.0231955	0.55666
PSB9	P28065	distal	female	2	0	1.15543	1.01988	1.309	0.0232588	0.557083
CC115	Q96NT0	distal	female	2	0	1.11909	1.0154	1.23337	0.023326	0.557281
IgA	P01876	distal	female	2	0	0.83524	0.714843	0.975913	0.0233922	0.557933
CRF2-12	Q8IU57	distal	female	2	0	0.743208	0.574946	0.960713	0.0234527	0.558107
VCX1	Q9H320	distal	female	2	0	1.22498	1.02778	1.46002	0.0234584	0.558107
TIP39	Q96A98	distal	female	2	0	0.778828	0.627377	0.966841	0.0234754	0.558164
B9D2	Q9BPU9	distal	female	2	0	0.805328	0.667674	0.971363	0.0235886	0.558944
MRC2	Q9UBG0	distal	female	2	0	0.798359	0.656869	0.970326	0.0236588	0.559182
GCNL2	Q92830	distal	female	2	0	0.770442	0.614631	0.965751	0.0236807	0.559354
CSDE1	O75534	distal	female	2	0	0.828105	0.703254	0.97512	0.0236892	0.559354
KLRF1	Q9NZS2	distal	female	2	0	1.13963	1.0175	1.27641	0.0238206	0.559837
AN32A	P39687	distal	female	2	0	1.18568	1.02283	1.37446	0.0238607	0.559837
ADA11	O75078	distal	female	2	0	1.14087	1.01732	1.27942	0.0242162	0.561931
TFF3	Q07654	distal	female	2	0	1.11935	1.0148	1.23466	0.0242198	0.561931
PMF1	Q6P1K2	distal	female	2	0	1.12812	1.01577	1.25291	0.0243036	0.561931
MICA	Q29983	distal	female	2	0	0.802671	0.662922	0.971879	0.0243083	0.561931
SERA	O43175	distal	female	2	0	1.20078	1.02399	1.40811	0.0243452	0.561931
Survivin	O15392	distal	female	2	0	1.15046	1.0183	1.29977	0.0243757	0.561931
MFAP5	Q13361	distal	female	2	0	0.765719	0.60679	0.966272	0.0245107	0.561931
C1QBP	Q07021	distal	female	2	0	1.17797	1.02122	1.35878	0.0245606	0.561931
kallikrein 14	Q9P0G3	distal	female	2	0	1.18144	1.02157	1.36633	0.0246014	0.561931
IFN-a/b R1	P17181	distal	female	2	0	1.1956	1.02303	1.39728	0.024684	0.561931
Neuropeptide W	Q8N729	distal	female	2	0	1.22298	1.02594	1.45787	0.0247242	0.561931
DHE4	P49448	distal	female	2	0	1.21371	1.02493	1.43728	0.0247426	0.561931
S4A8	Q2Y0W8	distal	female	2	0	1.13874	1.01659	1.27557	0.0248212	0.561931
SP6	Q3SY56	distal	female	2	0	1.17402	1.02049	1.35064	0.0248546	0.561931
GSTM4	Q03013	distal	female	2	0	0.737053	0.564434	0.962463	0.0250267	0.561931
Tenascin		distal	female	2	0	1.21008	1.02414	1.42978	0.0250809	0.561931
SIGL8	Q9NYZ4	distal	female	2	0	1.11428	1.01357	1.22499	0.02516	0.561931
PHEX	P78562	distal	female	2	0	0.760758	0.598661	0.966746	0.0253131	0.563107
PELI1	Q96FA3	distal	female	2	0	0.744078	0.573919	0.964687	0.025659	0.564605
ZN175	Q9Y473	distal	female	2	0	1.16099	1.01818	1.32384	0.0258128	0.565031
NCAM-L1	P32004	distal	female	2	0	0.798642	0.65531	0.973324	0.0258888	0.565031
S35G2	Q8TBE7	distal	female	2	0	1.26112	1.02799	1.54712	0.0261052	0.565031
CREB-binding protein	Q92793	distal	female	2	0	1.13238	1.01485	1.26352	0.0261752	0.565031
IQCF3	P0C7M6	distal	female	2	0	1.13593	1.0152	1.27102	0.0262114	0.565031
p53 R175H	P04637	distal	female	2	0	1.15206	1.01678	1.30535	0.0263521	0.56601
GULP1	Q9UBP9	distal	female	2	0	1.20672	1.02233	1.42438	0.0263535	0.56601
RALYL	Q86SE5	distal	female	2	0	1.21377	1.02298	1.44015	0.0263971	0.566077
CSK22	P19784	distal	female	2	0	1.14129	1.01558	1.28255	0.0264402	0.566623
DB128	Q7Z7B8	distal	female	2	0	1.11861	1.0132	1.23499	0.0264479	0.566652
LIN7B	Q9HAP6	distal	female	2	0	1.123	1.01365	1.24415	0.0264663	0.566815
THIK	P09110	distal	female	2	0	1.20443	1.02178	1.41973	0.0266443	0.567185
SYN3	O14994	distal	female	2	0	1.11569	1.01263	1.22925	0.0268486	0.567959
EPHA4	P54764	distal	female	2	0	0.79618	0.650514	0.974464	0.0270444	0.569016
C4	P0C0L4	distal	female	2	0	1.24888	1.02528	1.52123	0.0272432	0.569492
LST1	O00453	distal	female	2	0	1.3092	1.03062	1.66309	0.0273108	0.569554
TWEAKR	Q9NP84	distal	female	2	0	0.76993	0.610211	0.971454	0.0275167	0.570565
MSRB1	Q9NZV6	distal	female	2	0	1.11657	1.01224	1.23165	0.0275911	0.571313
CTHR1	Q96CG8	distal	female	2	0	0.761815	0.597977	0.970543	0.0276675	0.572098
GPD1L	Q8N335	distal	female	2	0	1.19337	1.01959	1.39677	0.0276933	0.572324
PLPL2	Q96AD5	distal	female	2	0	1.1427	1.01473	1.2868	0.0277157	0.572415
RAB3D	O95716	distal	female	2	0	1.1286	1.01332	1.257	0.0277591	0.572788
OTU7B	Q6GQQ9	distal	female	2	0	0.796557	0.650421	0.975526	0.027837	0.573595
WBP1L	Q9NX94	distal	female	2	0	0.806655	0.666013	0.976997	0.0279461	0.574666
IEX1	P46695	distal	female	2	0	1.17519	1.01742	1.35744	0.0281856	0.576345
ISLR2	Q6UXK2	distal	female	2	0	0.812195	0.674499	0.977999	0.028187	0.576345
Keratin-1	P04264	distal	female	2	0	1.18387	1.01816	1.37656	0.0282475	0.576573
SYWC	P23381	distal	female	2	0	0.849907	0.734965	0.982825	0.0282609	0.576573
lacritin	Q9GZZ8	distal	female	2	0	1.23397	1.02256	1.48909	0.0283299	0.576573
PSMA	Q04609	distal	female	2	0	1.17271	1.01696	1.35231	0.0284263	0.576573
FOXO1A	Q12778	distal	female	2	0	1.15575	1.01539	1.31552	0.0284425	0.576627
CAN13	Q6MZZ7	distal	female	2	0	1.18897	1.01834	1.38819	0.0285335	0.577092
SEN15	Q8WW01	distal	female	2	0	0.772245	0.612723	0.973299	0.0285816	0.577092
TOIP1:Nuclear	Q5JTV8	distal	female	2	0	1.20754	1.01987	1.42975	0.0286487	0.577659
TREX2	Q9BQ50	distal	female	2	0	0.688998	0.493512	0.961917	0.0286684	0.577659
TSP3	P49746	distal	female	2	0	0.81785	0.683014	0.979304	0.0287076	0.577903
OSTF1	Q92882	distal	female	2	0	0.806707	0.665458	0.977936	0.0287323	0.578051
NB5R1	Q9UHQ9	distal	female	2	0	1.14772	1.01436	1.2986	0.0287953	0.578971
PCKGC	P35558	distal	female	2	0	1.13479	1.01312	1.27108	0.0288758	0.579247
NHRF3	Q5T2W1	distal	female	2	0	1.13909	1.01351	1.28022	0.0288786	0.579247
KREM2	Q8NCW0	distal	female	2	0	1.20982	1.01973	1.43536	0.028965	0.579298
CSTF1	Q05048	distal	female	2	0	1.15334	1.01463	1.31101	0.0291026	0.579298
HPLN1	P10915	distal	female	2	0	0.824564	0.693373	0.980576	0.0291231	0.579298
MIC-1	Q99988	distal	female	2	0	1.25389	1.0232	1.53658	0.0291767	0.579298
TEBP	Q15185	distal	female	2	0	1.21327	1.01977	1.44347	0.0291927	0.579298
ADAM 28	Q9UKQ2	distal	female	2	0	1.17241	1.01623	1.35259	0.0292042	0.579298
ADH1G	P00326	distal	female	2	0	1.24682	1.02235	1.52057	0.0293856	0.579298
nectin-1 gamma:ECD	Q15223	distal	female	2	0	0.807833	0.666669	0.978886	0.0294258	0.579342
SNR25	Q9BV90	distal	female	2	0	0.737304	0.56026	0.970294	0.0296145	0.579342
Galanin	P22466	distal	female	2	0	1.15957	1.01475	1.32506	0.0296201	0.579342
DUS23	Q9BVJ7	distal	female	2	0	1.16967	1.01551	1.34723	0.0297515	0.579732
BCL2-like 1 protein	Q07817	distal	female	2	0	1.1652	1.01508	1.33752	0.0298109	0.579965
SRY	Q05066	distal	female	2	0	0.695081	0.500529	0.965253	0.0299271	0.579965
TMG1:CD	O14668	distal	female	2	0	1.14448	1.0132	1.29276	0.0299416	0.579965
HXD4	P09016	distal	female	2	0	1.18744	1.01681	1.38671	0.0299619	0.579965
CIB1	Q99828	distal	female	2	0	0.812402	0.673331	0.980197	0.0301009	0.580865
Holo-TC II	P20062	distal	female	2	0	0.828839	0.699446	0.982169	0.0301803	0.580865
PKC-Z	Q05513	distal	female	2	0	1.15592	1.01397	1.31775	0.0301972	0.580865
FGFR-3:CD	P22607	distal	female	2	0	1.17652	1.01568	1.36283	0.0302066	0.580865
DERM	Q07507	distal	female	2	0	0.818261	0.682507	0.981016	0.0302315	0.580865
ANTR1	Q9H6X2	distal	female	2	0	0.811584	0.671803	0.980449	0.0304107	0.582153
QPCTL	Q9NXS2	distal	female	2	0	0.807386	0.665152	0.980035	0.0304692	0.582367
GLPK5	Q6ZS86	distal	female	2	0	1.14378	1.01265	1.2919	0.0305954	0.583052
LPLC1	Q8TDL5	distal	female	2	0	1.21074	1.01762	1.4405	0.0310076	0.585358
DB112	Q30KQ8	distal	female	2	0	0.794419	0.644479	0.979243	0.0310441	0.585358
SAMN1	Q9NSI8	distal	female	2	0	1.19329	1.01616	1.40129	0.0311265	0.585358
MVK	Q03426	distal	female	2	0	1.17983	1.01507	1.37134	0.0311757	0.585358
TPRKB	Q9Y3C4	distal	female	2	0	1.13627	1.01161	1.27629	0.0311842	0.585358
IGFBP-5	P24593	distal	female	2	0	1.2175	1.01794	1.45618	0.0311877	0.585358
KI16B	Q96L93	distal	female	2	0	1.17001	1.01421	1.34974	0.0312854	0.585403
DCNL1	Q96GG9	distal	female	2	0	1.13314	1.01126	1.2697	0.0313364	0.585403
Collagen Type III	P02461	distal	female	2	0	1.20055	1.01626	1.41826	0.0315808	0.586092
Granulysin	P22749	distal	female	2	0	0.823063	0.68908	0.983097	0.0317123	0.586092
BINCA	Q96LW7	distal	female	2	0	1.12135	1.01005	1.24493	0.0317646	0.586092
CCD89	Q8N998	distal	female	2	0	0.729897	0.547575	0.972927	0.0317824	0.586092
SPLC2	Q96DR5	distal	female	2	0	1.16594	1.01344	1.34139	0.0318188	0.586249
Tpo	P40225	distal	female	2	0	1.09855	1.00818	1.19703	0.0318781	0.586338
CN166	Q9Y224	distal	female	2	0	1.13527	1.01103	1.27479	0.0319209	0.586338
DPOLB	P06746	distal	female	2	0	1.15749	1.01269	1.32299	0.0319651	0.586366
DJC30	Q96LL9	distal	female	2	0	1.14928	1.01184	1.30538	0.0322656	0.587504
CLC1A	Q8NC01	distal	female	2	0	1.15379	1.01216	1.31525	0.0322908	0.587504
kallikrein 13	Q9UKR3	distal	female	2	0	1.10685	1.00846	1.21484	0.032564	0.58936
PALM	O75781	distal	female	2	0	1.11835	1.00926	1.23923	0.0326744	0.590162
FGF23	Q9GZV9	distal	female	2	0	0.714149	0.524334	0.972679	0.0327047	0.590272
Coagulation Factor V	P12259	distal	female	2	0	1.19122	1.01445	1.39879	0.0327568	0.590272
DAF	P08174	distal	female	2	0	0.814811	0.675117	0.983411	0.0328183	0.590691
TPSG1	Q9NRR2	distal	female	2	0	1.14499	1.01107	1.29665	0.0328929	0.591117
WDR18	Q9BV38	distal	female	2	0	1.19793	1.01474	1.4142	0.0329391	0.591522
MD1L1	Q9Y6D9	distal	female	2	0	1.15903	1.01197	1.32747	0.0330192	0.591522
FCGRN	P55899	distal	female	2	0	0.836852	0.71016	0.986146	0.0334585	0.592514
SAM50	Q9Y512	distal	female	2	0	1.13573	1.00999	1.27712	0.0335049	0.592514
KCAB3	O43448	distal	female	2	0	1.15984	1.0116	1.32979	0.0335593	0.592717
PACAP-38	P18509	distal	female	2	0	1.12981	1.0095	1.26446	0.0336258	0.592741
LNX1	Q8TBB1	distal	female	2	0	1.22215	1.01545	1.47092	0.0338262	0.594096
PNOC	Q13519	distal	female	2	0	0.777926	0.616888	0.981001	0.0338335	0.594112
KAZD1	Q96I82	distal	female	2	0	0.882695	0.786605	0.990524	0.0338474	0.594278
KREM1	Q96MU8	distal	female	2	0	0.825476	0.691369	0.985596	0.033975	0.59442
IPP2	P41236	distal	female	2	0	1.15768	1.01113	1.32547	0.0339859	0.59442
IL32	P24001	distal	female	2	0	0.783592	0.625424	0.981759	0.0340061	0.59442
Calpastatin	P20810	distal	female	2	0	0.811472	0.668891	0.984447	0.0340938	0.594629
RN128:region 1	Q8TEB7	distal	female	2	0	1.12894	1.00913	1.26297	0.0341151	0.594844
HHEX	Q03014	distal	female	2	0	1.1548	1.01078	1.31934	0.0341949	0.595638
ZNRF3	Q9ULT6	distal	female	2	0	1.14434	1.01009	1.29643	0.0342001	0.595638
CNTFR alpha	P26992	distal	female	2	0	0.809342	0.665403	0.984418	0.0342475	0.595638
MLX	Q9UH92	distal	female	2	0	1.22764	1.01532	1.48436	0.0342724	0.595638
B3GN6	Q6ZMB0	distal	female	2	0	1.18354	1.01256	1.38339	0.0342791	0.595638
UBQL3	Q9H347	distal	female	2	0	1.21678	1.01458	1.45927	0.0343406	0.595982
CGAT2	Q8N6G5	distal	female	2	0	1.10142	1.00712	1.20455	0.0343979	0.596222
PCDGM	Q9Y5F6	distal	female	2	0	0.836001	0.708118	0.986979	0.0344559	0.596388
COQ5	Q5HYK3	distal	female	2	0	0.781044	0.621128	0.982132	0.0344974	0.596813
HOME1	Q86YM7	distal	female	2	0	1.1842	1.01222	1.3854	0.0347188	0.597858
CLC2D	Q9UHP7	distal	female	2	0	1.14806	1.00983	1.30522	0.0349063	0.597858
GPR110	Q5T601	distal	female	2	0	1.22102	1.01423	1.46997	0.0349229	0.597858
P5I13	Q8NBR0	distal	female	2	0	1.22104	1.01421	1.47006	0.0349472	0.597858
LTOR3	Q9UHA4	distal	female	2	0	1.12441	1.00819	1.25403	0.0351591	0.597858
Natriuretic Peptide C-Type	P23582	distal	female	2	0	1.10666	1.00705	1.21613	0.0352097	0.597858
CECR1	Q9NZK5	distal	female	2	0	0.840463	0.714887	0.988098	0.0352937	0.597925
KIF3A	Q9Y496	distal	female	2	0	1.19008	1.01198	1.39953	0.0353855	0.598116
TMM46	Q6UWI4	distal	female	2	0	1.16808	1.01063	1.35006	0.035454	0.598703
FK506 binding protein 1A	P62942	distal	female	2	0	0.713623	0.521073	0.977326	0.0354734	0.59888
MAST4	O15021	distal	female	2	0	0.732936	0.548631	0.979156	0.0355088	0.599067
UB2R2	Q712K3	distal	female	2	0	1.15834	1.00978	1.32877	0.035824	0.601086
K132L	A8MWY0	distal	female	2	0	1.14998	1.00902	1.31064	0.0362149	0.602962
TXD12	O95881	distal	female	2	0	1.17408	1.0103	1.36441	0.0362886	0.603423
CTACK	Q9Y4X3	distal	female	2	0	1.10103	1.00608	1.20494	0.0364622	0.603806
ERCC1	P07992	distal	female	2	0	0.776572	0.6126	0.984433	0.0366519	0.604374
NDUBA	O96000	distal	female	2	0	0.825411	0.689299	0.9884	0.0369001	0.605808
Apo A-IV	P06727	distal	female	2	0	0.834207	0.703568	0.989102	0.0369727	0.606059
ABL2	P42684	distal	female	2	0	1.13172	1.00749	1.27126	0.036998	0.606059
NH2L1	P55769	distal	female	2	0	1.17156	1.00942	1.35975	0.0372224	0.607568
RL11	P62913	distal	female	2	0	1.15949	1.00875	1.33276	0.0372918	0.60772
HBAZ	P02008	distal	female	2	0	1.16628	1.00903	1.34804	0.0373747	0.607805
PSA1	P25786	distal	female	2	0	1.11457	1.00631	1.23449	0.0374739	0.607805
EP3A	Q14507	distal	female	2	0	1.17239	1.00914	1.36205	0.0376278	0.607983
4F2:ECD	P08195	distal	female	2	0	0.813395	0.66947	0.988263	0.0376361	0.607983
TAF8	Q7Z7C8	distal	female	2	0	1.18775	1.00984	1.397	0.0376857	0.608539
SESQ2	Q6ICB4	distal	female	2	0	0.801274	0.650142	0.987537	0.0377491	0.608539
cubilin	O60494	distal	female	2	0	1.11291	1.00598	1.23122	0.0379248	0.608938
APTX	Q7Z2E3	distal	female	2	0	1.15616	1.00812	1.32595	0.0379319	0.608938
CHK1	O14757	distal	female	2	0	1.14296	1.00743	1.29671	0.0379898	0.608938
UBC12	P61081	distal	female	2	0	0.822569	0.683928	0.989313	0.0380744	0.609256
Glypican 3	P51654	distal	female	2	0	0.813785	0.66978	0.988752	0.0380974	0.609256
Carbonic Anhydrase IV	P22748	distal	female	2	0	1.17071	1.00831	1.35926	0.0385841	0.611332
SDHB	P21912	distal	female	2	0	1.14734	1.0072	1.30697	0.0386421	0.611332
MTA70	Q86U44	distal	female	2	0	1.27026	1.01255	1.59356	0.0386657	0.611388
F19A4	Q96LR4	distal	female	2	0	1.1423	1.00695	1.29584	0.0386823	0.611483
T132D	Q14C87	distal	female	2	0	0.782664	0.620331	0.987477	0.0388073	0.611596
TBCA	O75347	distal	female	2	0	1.16407	1.00782	1.34456	0.0388449	0.611596
CBX1	P83916	distal	female	2	0	0.839123	0.710359	0.991227	0.0390523	0.612284
CGRE1	Q99674	distal	female	2	0	1.17771	1.00825	1.37566	0.0390562	0.612284
Enoyl-CoA hydratase	P30084	distal	female	2	0	1.24287	1.01093	1.52804	0.0391031	0.612663
RAD51	Q06609	distal	female	2	0	1.16224	1.00749	1.34075	0.039178	0.612772
RS12	P25398	distal	female	2	0	1.17919	1.00792	1.37956	0.0395396	0.613313
CKAP2	Q8WWK9	distal	female	2	0	1.17836	1.00776	1.37783	0.0397013	0.613538
R4RL1	Q86UN2	distal	female	2	0	0.82434	0.685705	0.991005	0.0397689	0.613619
HCG	P01215	distal	female	2	0	0.80082	0.647991	0.989694	0.039797	0.613745
PPIB	P23284	distal	female	2	0	1.11524	1.00484	1.23776	0.0402857	0.615743
KATL1	Q9BW62	distal	female	2	0	0.725028	0.533174	0.985918	0.0403257	0.615895
CRH	P06850	distal	female	2	0	0.780217	0.615338	0.989274	0.0404629	0.616782
NCAM2	O15394	distal	female	2	0	0.814472	0.669302	0.991129	0.0404694	0.616782
F210A	Q96ND0	distal	female	2	0	1.2003	1.00796	1.42935	0.0404724	0.616782
ZAP70	P43403	distal	female	2	0	1.16598	1.00663	1.35055	0.0405468	0.616782
ERO1A	Q96HE7	distal	female	2	0	0.830272	0.694702	0.992299	0.0408588	0.617714
sFRP-3	Q92765	distal	female	2	0	1.15776	1.00591	1.33254	0.0411432	0.618853
HGD	Q93099	distal	female	2	0	1.17384	1.00629	1.36928	0.0413694	0.620125
FGL2	Q14314	distal	female	2	0	1.14683	1.00534	1.30823	0.0414298	0.620213
FKBP6	O75344	distal	female	2	0	1.17093	1.00605	1.36282	0.0415596	0.620213
ZW10	O43264	distal	female	2	0	1.18495	1.00647	1.39507	0.0416133	0.620229
MYL6B	P14649	distal	female	2	0	0.798911	0.643723	0.991512	0.0416181	0.620229
Cadherin-11:ECD	P55287	distal	female	2	0	0.82896	0.691952	0.993095	0.0418366	0.620252
RIP	Q13546	distal	female	2	0	1.17935	1.00606	1.38249	0.0419092	0.6205
C8	P07357	distal	female	2	0	1.18453	1.00619	1.39448	0.0419404	0.6205
ISK9	Q5DT21	distal	female	2	0	0.805538	0.653951	0.992262	0.0420529	0.6205
CO9A1	P20849	distal	female	2	0	1.15313	1.00513	1.32293	0.0420617	0.6205
RNF8	O76064	distal	female	2	0	1.1745	1.0057	1.37164	0.0421749	0.620776
TSNA1	Q96NA8	distal	female	2	0	1.16717	1.00543	1.35494	0.0422461	0.620917
HIBCH	Q6NVY1	distal	female	2	0	1.30126	1.00903	1.67812	0.0424347	0.620917
Keratin 17	Q04695	distal	female	2	0	0.824443	0.684151	0.993503	0.0425143	0.620917
DTX1	Q86Y01	distal	female	2	0	1.17933	1.00552	1.38319	0.0426013	0.620917
S100A4	P26447	distal	female	2	0	0.826147	0.686785	0.993789	0.0427584	0.621307
M3K11	Q16584	distal	female	2	0	0.857629	0.739194	0.995039	0.0428105	0.621526
LPLC1	Q8TDL5	distal	female	2	0	1.16961	1.00504	1.36113	0.0428795	0.621722
cAMP-regulated phosphoprotein 21	Q9UBL0	distal	female	2	0	1.13733	1.00405	1.2883	0.043018	0.622794
CD97	P48960	distal	female	2	0	1.1692	1.00484	1.36044	0.0431356	0.622869
CNDP1	Q96KN2	distal	female	2	0	0.864694	0.750999	0.995602	0.0432537	0.622869
LRC15	Q8TF66	distal	female	2	0	0.820936	0.677979	0.994036	0.0432544	0.622869
TD26	Q6UXH0	distal	female	2	0	0.747882	0.564231	0.991308	0.0433125	0.623068
Complement receptor type 2	P20023	distal	female	2	0	0.841428	0.711607	0.994934	0.043449	0.623095
NMS	Q5H8A3	distal	female	2	0	0.796818	0.639161	0.993364	0.0434715	0.62315
ITI heavy chain H4	Q14624	distal	female	2	0	1.22493	1.00586	1.49172	0.0435845	0.62376
Cadherin-6	P55285	distal	female	2	0	1.11196	1.00303	1.23271	0.04364	0.624262
CK-MM	P06732	distal	female	2	0	0.791275	0.630145	0.993607	0.0438868	0.625551
Protein C	P04070	distal	female	2	0	1.19247	1.0048	1.41518	0.0439279	0.625551
RBMS1	P29558	distal	female	2	0	0.799552	0.64309	0.994081	0.044073	0.625551
Histone H2A type 1	P0C0S8	distal	female	2	0	1.20855	1.00499	1.45333	0.0441299	0.625707
SLIK1	Q96PX8	distal	female	2	0	1.2358	1.00549	1.51888	0.044225	0.626575
TAJ	Q9NS68	distal	female	2	0	0.778733	0.610357	0.993559	0.044225	0.626575
UCRP	P05161	distal	female	2	0	1.14831	1.00346	1.31407	0.0444079	0.62661
GMFB	P60983	distal	female	2	0	0.799893	0.643371	0.994494	0.0444675	0.626894
SARP-1	Q96HF1	distal	female	2	0	1.1595	1.00365	1.33955	0.0444869	0.626951
NIT2	Q9NQR4	distal	female	2	0	1.26131	1.0057	1.58188	0.0445179	0.626951
MARE3	Q9UPY8	distal	female	2	0	0.79791	0.640184	0.994495	0.0445278	0.626951
NTRI	Q9P121	distal	female	2	0	0.801156	0.645308	0.994641	0.0445747	0.627212
TEC	P42680	distal	female	2	0	1.1939	1.00429	1.4193	0.0445895	0.627212
EXOG	Q9Y2C4	distal	female	2	0	0.796305	0.6376	0.994514	0.0445931	0.627212
RLA2	P05387	distal	female	2	0	0.69785	0.491193	0.991451	0.0446559	0.627634
CDCP1	Q9H5V8	distal	female	2	0	0.780913	0.613421	0.994138	0.0446753	0.627724
UB2D2	P62837	distal	female	2	0	1.16312	1.00359	1.34802	0.0446919	0.627725
TM2D1	Q9BX74	distal	female	2	0	1.14156	1.00313	1.2991	0.0447183	0.627725
HIRP3	Q9BW71	distal	female	2	0	1.11719	1.00257	1.24492	0.0448091	0.627725
Bone proteoglycan II	P07585	distal	female	2	0	1.19995	1.00421	1.43383	0.0448317	0.627725
SF3B6	Q9Y3B4	distal	female	2	0	1.11746	1.00254	1.24554	0.0448758	0.627725
OTCase	P00480	distal	female	2	0	1.17108	1.00341	1.36677	0.0451651	0.62807
Nidogen	P14543	distal	female	2	0	1.19427	1.0037	1.42103	0.0453262	0.62807
PRPS2	P11908	distal	female	2	0	0.799246	0.641617	0.995601	0.0455759	0.628945
HLAE	P13747	distal	female	2	0	1.18705	1.00332	1.40442	0.0456466	0.628945
HIS3	P15516	distal	female	2	0	0.807469	0.654646	0.995967	0.045748	0.629219
CC018	Q9UK00	distal	female	2	0	1.12573	1.00223	1.26446	0.0457675	0.629219
RAB17	Q9H0T7	distal	female	2	0	1.1537	1.00258	1.32759	0.0459338	0.629219
Glutamate carboxypeptidase	Q96KP4	distal	female	2	0	1.1443	1.00234	1.30636	0.0460979	0.629219
3BP5	O60239	distal	female	2	0	1.12801	1.00203	1.26984	0.0462091	0.629219
SRCH	P23327	distal	female	2	0	0.804266	0.649216	0.996345	0.0462094	0.629219
nectin-4	Q96NY8	distal	female	2	0	0.841641	0.710362	0.997182	0.046307	0.629219
VASN	Q6EMK4	distal	female	2	0	0.838497	0.704963	0.997326	0.0465673	0.629462
CATC	P53634	distal	female	2	0	0.844086	0.714302	0.99745	0.0465981	0.629535
DRAK2	O94768	distal	female	2	0	1.15479	1.00211	1.33074	0.0466899	0.629535
IQCF1	Q8N6M8	distal	female	2	0	1.18423	1.00243	1.399	0.0467547	0.629639
H2B2E	Q16778	distal	female	2	0	1.22305	1.00278	1.4917	0.0468868	0.629639
NR1H2	P55055	distal	female	2	0	1.18424	1.00212	1.39946	0.0471584	0.629639
4EBP2	Q13542	distal	female	2	0	0.839268	0.705916	0.997813	0.0471703	0.629639
AMGO1:ECD	Q86WK6	distal	female	2	0	0.787504	0.621982	0.997076	0.0472234	0.629639
RHG22	Q7Z5H3	distal	female	2	0	1.12114	1.0014	1.25519	0.047231	0.629639
BMP-4	P12644	distal	female	2	0	0.83765	0.703153	0.997872	0.0472764	0.629639
TMA	P07202	distal	female	2	0	1.13715	1.0015	1.29116	0.0473591	0.629639
ZPBP1	Q9BS86	distal	female	2	0	1.17824	1.0019	1.38562	0.0473841	0.629639
JARD2	Q92833	distal	female	2	0	1.11737	1.00116	1.24707	0.0476271	0.629639
SYVC	P26640	distal	female	2	0	1.14859	1.00145	1.31736	0.0476321	0.629639
IL-13 Ra1	P78552	distal	female	2	0	0.820274	0.674161	0.998055	0.0477692	0.629639
RPAIN	Q86UA6	distal	female	2	0	1.1261	1.00117	1.26661	0.0477697	0.629639
AMGO1:CD	Q86WK6	distal	female	2	0	1.18009	1.00157	1.39043	0.0478534	0.629639
DNJC4:C-term	Q9NNZ3	distal	female	2	0	1.20239	1.00174	1.44322	0.0478608	0.629639
SEM4A	Q9H3S1	distal	female	2	0	0.832919	0.694936	0.998301	0.0478869	0.629639
Annexin A8	P13928	distal	female	2	0	1.13253	1.00113	1.28118	0.0479461	0.629639
Calcineurin B a	P63098	distal	female	2	0	0.762191	0.582346	0.997577	0.0479704	0.629639
CUZD1	Q86UP6	distal	female	2	0	0.823669	0.679531	0.998382	0.0481026	0.629639
LRFN4	Q6PJG9	distal	female	2	0	0.815501	0.666143	0.998346	0.0481544	0.629639
UNC5H4	Q6UXZ4	distal	female	2	0	0.784958	0.61734	0.998087	0.0482014	0.629639
THSD1	Q9NS62	distal	female	2	0	0.817547	0.669424	0.998445	0.0482433	0.629639
IGFBP-5	P24593	distal	female	2	0	1.19637	1.00138	1.42933	0.0482447	0.629639
CA162	Q8NEQ5	distal	female	2	0	1.16361	1.00104	1.35257	0.0484361	0.629639
CaCC	A8K7I4	distal	female	2	0	0.808507	0.654598	0.998602	0.0485016	0.629639
SOX2	P48431	distal	female	2	0	0.816756	0.667966	0.998689	0.0485242	0.629639
SSRB	P43308	distal	female	2	0	1.12507	1.00074	1.26486	0.0485725	0.629639
DOS	Q8N350	distal	female	2	0	0.776345	0.60362	0.998496	0.0486451	0.629639
NUDC:N-term	Q9Y266	distal	female	2	0	0.870968	0.759195	0.999196	0.0486738	0.629639
MFAP2	P55001	distal	female	2	0	1.19483	1.00102	1.42616	0.0486975	0.629639
TGF-b R II	P37173	distal	female	2	0	0.832414	0.693549	0.999084	0.0488612	0.629639
LCN8	Q6JVE9	distal	female	2	0	1.14072	1.00065	1.3004	0.0488674	0.629639
ZN276	Q8N554	distal	female	2	0	1.16419	1.0006	1.35452	0.0490936	0.629639
H2B2E	Q16778	distal	female	2	0	1.21321	1.00055	1.47108	0.0493544	0.629639
RGS19	P49795	distal	female	2	0	1.14339	1.00033	1.30692	0.0494368	0.629639
DDIT3	P35638	distal	female	2	0	0.793687	0.630085	0.999769	0.0497708	0.630569
CBPA1	P15085	distal	female	2	0	1.1511	1.00011	1.32489	0.0498199	0.630761
GEMI6	Q8WXD5	distal	female	2	0	1.15615	1.00005	1.33663	0.0499273	0.630761
C6	P13671	distal	female	2	0	1.25802	0.999999	1.58263	0.0500005	0.630761
5HT6R	P50406	distal	female	2	0	1.15586	0.999956	1.33606	0.0500692	0.630761
U2AF2	P26368	distal	female	2	0	0.808762	0.653951	1.00022	0.0502387	0.630761
GP101	Q96P66	distal	female	2	0	1.13187	0.99982	1.28136	0.0503328	0.630761
IGF-I	P05019	distal	female	2	0	1.20051	0.999729	1.44161	0.0503405	0.630761
UB2D3	P61077	distal	female	2	0	1.19442	0.999698	1.42708	0.0503904	0.630761
CBPM	P14384	distal	female	2	0	0.853333	0.727908	1.00037	0.0505351	0.630825
FMR1	Q06787	distal	female	2	0	1.14875	0.999666	1.32008	0.0505525	0.630982
IL-34	Q6ZMJ4	distal	female	2	0	1.16666	0.999611	1.36163	0.0505803	0.631147
F171B:CD	Q6P995	distal	female	2	0	0.780009	0.607984	1.00071	0.0506529	0.631483
LRP8	Q14114	distal	female	2	0	0.805368	0.648214	1.00062	0.0506612	0.631483
AMPH	P49418	distal	female	2	0	0.801933	0.642616	1.00075	0.050778	0.631714
EPHA7	Q15375	distal	female	2	0	0.803918	0.645772	1.00079	0.0508338	0.631714
ACES	P22303	distal	female	2	0	0.808226	0.652622	1.00093	0.0510031	0.631714
TRAIL R2:ECD	O14763	distal	female	2	0	1.13999	0.999338	1.30044	0.0511634	0.631714
Soggy-1	Q9UK85	distal	female	2	0	1.12912	0.999349	1.27573	0.0512342	0.631714
ADSV	Q9Y6U3	distal	female	2	0	1.20489	0.998953	1.45327	0.0512943	0.631714
Tropomyosin alpha-3 chain	P06753	distal	female	2	0	1.12581	0.999263	1.26839	0.0514343	0.631714
UNC5H4	Q6UXZ4	distal	female	2	0	0.788293	0.620441	1.00155	0.0515045	0.631714
COKA1	Q9P218	distal	female	2	0	0.79118	0.624934	1.00165	0.0516245	0.631714
HPHL1	Q6MZM0	distal	female	2	0	1.14098	0.999059	1.30305	0.0516464	0.631714
BN3D2	Q7Z5W3	distal	female	2	0	1.17234	0.998863	1.37595	0.0516498	0.631714
PERL	P22079	distal	female	2	0	1.16878	0.998819	1.36766	0.0517476	0.631714
FCG2B	P31994	distal	female	2	0	0.848364	0.71881	1.00127	0.0517762	0.631714
WDR5	P61964	distal	female	2	0	1.1589	0.9988	1.34465	0.0518794	0.632333
UBP10	Q14694	distal	female	2	0	1.21498	0.99831	1.47867	0.0520053	0.632762
PEPA4	P0DJD7	distal	female	2	0	0.816288	0.665012	1.00198	0.0522484	0.63364
PGRP-I-beta	Q96LB8	distal	female	2	0	1.12533	0.998702	1.268	0.0525447	0.635158
HBD	P02042	distal	female	2	0	1.10903	0.998857	1.23136	0.0525583	0.635179
FSAP	Q14520	distal	female	2	0	1.14425	0.998503	1.31126	0.0525723	0.635179
Carbonic anhydrase VII	P43166	distal	female	2	0	1.11934	0.998717	1.25453	0.0526351	0.635297
ARL6	Q9H0F7	distal	female	2	0	1.23179	0.997559	1.52101	0.0527144	0.635863
GATD1	Q8WUU5	distal	female	2	0	1.19269	0.997928	1.42547	0.0527257	0.635868
PTPRD	P23468	distal	female	2	0	0.820912	0.672273	1.00241	0.0528302	0.636035
BTG2	P78543	distal	female	2	0	1.14581	0.998219	1.31522	0.0530358	0.636398
SAPL1	Q6NUJ1	distal	female	2	0	1.20428	0.997377	1.4541	0.053278	0.637306
IP3KC	Q96DU7	distal	female	2	0	1.11569	0.998443	1.2467	0.0533028	0.637306
NCAM-120	P13591	distal	female	2	0	0.831555	0.689634	1.00268	0.0533708	0.637306
NAL10	Q86W26	distal	female	2	0	0.842944	0.708791	1.00249	0.0533751	0.637306
PCTK1	Q00536	distal	female	2	0	1.15747	0.997852	1.34262	0.0534142	0.637306
UBE2A	P49459	distal	female	2	0	1.16505	0.997699	1.36047	0.0535012	0.637306
Obestatin	Q9UBU3	distal	female	2	0	1.17461	0.997546	1.38311	0.0535465	0.637306
COX42	Q96KJ9	distal	female	2	0	1.14709	0.997896	1.31859	0.0535645	0.637306
CMBL	Q96DG6	distal	female	2	0	0.804182	0.644428	1.00354	0.053768	0.637306
FCL	Q13630	distal	female	2	0	0.842034	0.706988	1.00288	0.0538856	0.637306
CJ072	Q8IW00	distal	female	2	0	1.14398	0.997752	1.31164	0.0538917	0.637306
SPIN3	Q5JUX0	distal	female	2	0	0.829957	0.686683	1.00312	0.0538925	0.637306
FCN2	Q15485	distal	female	2	0	1.1918	0.997038	1.42461	0.0539325	0.637306
CSRP3	P50461	distal	female	2	0	0.796819	0.632484	1.00385	0.0539379	0.637306
CHIP	Q9UNE7	distal	female	2	0	0.799673	0.637056	1.0038	0.0539463	0.637306
CRTAM	O95727	distal	female	2	0	0.797534	0.633596	1.00389	0.0539922	0.637306
PTK6	Q13882	distal	female	2	0	0.715402	0.508776	1.00594	0.0541179	0.637539
RHG01:CRAL-TRIO	Q07960	distal	female	2	0	0.804965	0.645293	1.00415	0.0544445	0.637832
ASH2L	Q9UBL3	distal	female	2	0	1.08768	0.998396	1.18495	0.0544513	0.637857
SOX	Q9P0Z9	distal	female	2	0	1.14118	0.997436	1.30564	0.054531	0.638228
RFC4	P35249	distal	female	2	0	1.13819	0.997456	1.29877	0.0545877	0.638228
SYT1	P21579	distal	female	2	0	0.79406	0.627605	1.00466	0.0547073	0.638228
MEIG1	Q5JSS6	distal	female	2	0	1.15832	0.99702	1.34572	0.0547379	0.638228
RAG-1	P15918	distal	female	2	0	1.0985	0.998093	1.20901	0.0547393	0.638228
TIMP-3	P35625	distal	female	2	0	1.19471	0.996294	1.43265	0.0548708	0.638858
IRF4	Q15306	distal	female	2	0	0.817483	0.665419	1.0043	0.0549662	0.639037
LDB2	O43679	distal	female	2	0	0.78157	0.607476	1.00556	0.0552564	0.640176
ATS1	Q9UHI8	distal	female	2	0	1.14111	0.996961	1.3061	0.0553925	0.640255
SIG11:CD	Q96RL6	distal	female	2	0	1.14261	0.996908	1.3096	0.055432	0.640271
ICA69	Q05084	distal	female	2	0	1.12902	0.997039	1.27847	0.055722	0.641015
NRX3A	Q9Y4C0	distal	female	2	0	0.795469	0.629227	1.00563	0.0557471	0.641015
MSP R	Q04912	distal	female	2	0	1.16041	0.996245	1.35163	0.055925	0.641015
WASP	P42768	distal	female	2	0	0.75773	0.569954	1.00737	0.056207	0.641015
SERF1	O75920	distal	female	2	0	1.14175	0.99647	1.30822	0.0562578	0.641015
PECAM-1	P16284	distal	female	2	0	1.11886	0.996986	1.25564	0.0563045	0.641015
LRCH4:CH	O75427	distal	female	2	0	1.15598	0.996112	1.34151	0.0563053	0.641015
TRAF4	Q9BUZ4	distal	female	2	0	0.801754	0.638996	1.00597	0.0563187	0.641015
IL-17	Q16552	distal	female	2	0	1.13093	0.996523	1.28346	0.0566482	0.642316
TFB2M	Q9H5Q4	distal	female	2	0	0.780316	0.604521	1.00723	0.0568285	0.643036
CRBB1	P53674	distal	female	2	0	0.760301	0.573259	1.00837	0.0571576	0.644317
ARMC5:ARM 2	Q96C12	distal	female	2	0	1.11701	0.996563	1.25202	0.0573259	0.644584
LSHR	P22888	distal	female	2	0	1.11681	0.996547	1.2516	0.0573732	0.644588
MPP2	Q14168	distal	female	2	0	0.823795	0.674487	1.00615	0.0574564	0.644728
TF2LX	Q8IUE1	distal	female	2	0	0.798015	0.63229	1.00718	0.0574659	0.644728
ASIC4	Q96FT7	distal	female	2	0	1.13964	0.995812	1.30424	0.0575646	0.644728
PK3CG	P48736	distal	female	2	0	1.16615	0.995057	1.36667	0.0575966	0.644728
HXK1	P19367	distal	female	2	0	1.14246	0.995605	1.31098	0.0577991	0.644853
MMP-13	P45452	distal	female	2	0	0.796295	0.629235	1.00771	0.0579533	0.644958
HNF1A	P20823	distal	female	2	0	0.806883	0.64636	1.00727	0.0579663	0.644958
IFN-g	P01579	distal	female	2	0	1.14228	0.995453	1.31076	0.0580875	0.645256
Nephronectin	Q6UXI9	distal	female	2	0	1.16676	0.994719	1.36856	0.0581038	0.645256
MXRA8:ECD	Q9BRK3	distal	female	2	0	0.830803	0.685807	1.00645	0.0581966	0.645484
CC126	Q96EE4	distal	female	2	0	0.835739	0.694064	1.00633	0.0583137	0.645778
PLOD2	O00469	distal	female	2	0	0.815673	0.66054	1.00724	0.0583671	0.645778
Urotensin-II	O95399	distal	female	2	0	1.15318	0.994947	1.33657	0.0583983	0.645778
ADCK4	Q96D53	distal	female	2	0	0.760294	0.572408	1.00985	0.0584552	0.645778
NSL1	Q96IY1	distal	female	2	0	1.15373	0.994889	1.33792	0.05847	0.645778
CF126	Q6UWE3	distal	female	2	0	1.12951	0.995542	1.2815	0.0586775	0.645778
Coagulation Factor VII	P08709	distal	female	2	0	1.22127	0.992657	1.50253	0.0587226	0.645778
Myosin light polypeptide 6	P60660	distal	female	2	0	0.817934	0.664054	1.00747	0.0587639	0.645778
TF	P13726	distal	female	2	0	0.852012	0.721609	1.00598	0.0588109	0.645778
MFAP1	P55081	distal	female	2	0	0.819788	0.667048	1.0075	0.0589027	0.645827
CHST1	O43916	distal	female	2	0	1.11937	0.99569	1.25841	0.0590724	0.646041
Aminoacylase-1	Q03154	distal	female	2	0	1.19576	0.993153	1.43969	0.0591021	0.646041
Cadherin-12:CD	P55289	distal	female	2	0	0.821253	0.66937	1.0076	0.0591048	0.646041
DJB14:LD	Q8TBM8	distal	female	2	0	1.15274	0.994512	1.33614	0.059173	0.646041
KAP0	P10644	distal	female	2	0	1.18834	0.993229	1.42178	0.0593328	0.646468
XEDAR	Q9HAV5	distal	female	2	0	1.10823	0.99594	1.23319	0.0593861	0.646838
IL-12 Rb1	P42701	distal	female	2	0	1.14287	0.994652	1.31317	0.059524	0.647129
KI3S1	Q14943	distal	female	2	0	0.830561	0.684685	1.00752	0.0595677	0.647129
SLIK4	Q8IW52	distal	female	2	0	0.801226	0.636164	1.00912	0.0597198	0.647129
PSG1	P11464	distal	female	2	0	0.822885	0.671741	1.00804	0.0597465	0.647129
H2B1K	O60814	distal	female	2	0	1.21211	0.992119	1.48089	0.0597639	0.647129
Adiponectin	Q15848	distal	female	2	0	0.840249	0.70085	1.00737	0.0600284	0.647129
LA:HTH	P05455	distal	female	2	0	0.820563	0.66771	1.00841	0.0600598	0.647129
Vinexin b	O60504	distal	female	2	0	1.1087	0.995566	1.23468	0.0602389	0.647218
ENOX1	Q8TC92	distal	female	2	0	1.18184	0.992815	1.40686	0.0602626	0.647218
ASF1A	Q9Y294	distal	female	2	0	1.12994	0.994607	1.28368	0.0605336	0.647218
CTAG1A	P78358	distal	female	2	0	1.15745	0.99349	1.34847	0.060633	0.647218
GCSH	P23434	distal	female	2	0	0.824198	0.673337	1.00886	0.0608688	0.647218
ADA15:ECD	Q13444	distal	female	2	0	1.13173	0.994365	1.28806	0.0608798	0.647218
NG36	Q96KQ7	distal	female	2	0	0.832741	0.687676	1.00841	0.0608983	0.647218
CTNA3	Q9UI47	distal	female	2	0	0.787293	0.613066	1.01103	0.0609334	0.647218
SENP2	Q9HC62	distal	female	2	0	0.797436	0.629302	1.01049	0.0609867	0.647218
TMCC3:region 2	Q9ULS5	distal	female	2	0	1.14739	0.993666	1.32489	0.061016	0.647369
CEAM3	P40198	distal	female	2	0	1.09656	0.995623	1.20774	0.0613541	0.64773
B4GT6	Q9UBX8	distal	female	2	0	0.8098	0.649128	1.01024	0.0615307	0.64846
NR4A1	P22736	distal	female	2	0	1.13705	0.993755	1.30101	0.061649	0.648899
Desmoglein-1	Q02413	distal	female	2	0	1.1476	0.993227	1.32598	0.061794	0.649384
SCRB1	Q8WTV0	distal	female	2	0	0.822513	0.669935	1.00984	0.0619836	0.649701
VSIG1	Q86XK7	distal	female	2	0	0.805615	0.641832	1.01119	0.0623234	0.65012
OBCAM	Q14982	distal	female	2	0	1.11559	0.994143	1.25186	0.0628764	0.651571
KNTC2	O14777	distal	female	2	0	1.17636	0.991313	1.39595	0.062879	0.651571
DYLT1	P63172	distal	female	2	0	1.10639	0.994359	1.23104	0.0634367	0.651588
C1QRF	O75973	distal	female	2	0	1.15727	0.991796	1.35035	0.0635505	0.651588
PRKRA	O75569	distal	female	2	0	1.18741	0.990349	1.42368	0.0635645	0.651588
ZN410	Q86VK4	distal	female	2	0	0.808795	0.646167	1.01235	0.0639157	0.652058
MZT2A	Q6P582	distal	female	2	0	1.10023	0.994477	1.21723	0.0639472	0.652226
IL-3 Ra	P26951	distal	female	2	0	0.850249	0.716063	1.00958	0.0641477	0.652563
HXC11	O43248	distal	female	2	0	1.15209	0.991594	1.33856	0.0643608	0.652563
GPX5	O75715	distal	female	2	0	0.825104	0.672994	1.0116	0.0644462	0.652563
SAA	P0DJI8	distal	female	2	0	1.15559	0.991328	1.34707	0.0645118	0.652563
ANKR1	Q15327	distal	female	2	0	0.810159	0.648064	1.0128	0.0645561	0.652563
CRIS2	P16562	distal	female	2	0	0.83113	0.683079	1.01127	0.0646022	0.652563
GST M1-1	P09488	distal	female	2	0	1.11662	0.993313	1.25523	0.064663	0.652563
SEM4D	Q92854	distal	female	2	0	0.866138	0.74359	1.00888	0.0648391	0.652563
RBP	P02753	distal	female	2	0	0.831967	0.684306	1.01149	0.0649874	0.652563
NKG2A	P26715	distal	female	2	0	0.829542	0.680146	1.01175	0.0650912	0.652563
ARSB	P15848	distal	female	2	0	1.13128	0.992315	1.28971	0.0650964	0.652563
PCDA4	Q9UN74	distal	female	2	0	0.88331	0.774147	1.00787	0.0652486	0.652563
TMED4	Q7Z7H5	distal	female	2	0	0.798648	0.628743	1.01447	0.0654366	0.652563
TPPP2	P59282	distal	female	2	0	0.79647	0.625174	1.0147	0.0654966	0.652563
Vitronectin	P04004	distal	female	2	0	1.15194	0.990955	1.33909	0.0655244	0.652563
CCNB2	O95067	distal	female	2	0	1.14169	0.991516	1.31462	0.0655397	0.652563
LRTM1	Q9HBL6	distal	female	2	0	0.799123	0.629433	1.01456	0.0655799	0.652563
LECT2	O14960	distal	female	2	0	1.14741	0.991168	1.32827	0.0655949	0.652563
FA69C	Q0P6D2	distal	female	2	0	1.16193	0.990306	1.36331	0.065694	0.652563
ADM2	Q7Z4H4	distal	female	2	0	0.77588	0.592122	1.01666	0.0657502	0.652563
ADH1A	P07327	distal	female	2	0	1.20623	0.987805	1.47295	0.0658299	0.652563
Glutathione S-transferase Pi	P09211	distal	female	2	0	1.12736	0.992184	1.28095	0.0658345	0.652563
GRPE1	Q9HAV7	distal	female	2	0	1.19946	0.988152	1.45596	0.0658538	0.652563
CSF-1	P09603	distal	female	2	0	1.11248	0.993033	1.2463	0.0658676	0.652563
Prothrombin	P00734	distal	female	2	0	1.18448	0.988948	1.41866	0.0658811	0.652563
TBX5	Q99593	distal	female	2	0	1.11117	0.993099	1.24327	0.0658949	0.652563
LIRB5	O75023	distal	female	2	0	0.859703	0.731645	1.01018	0.0662188	0.652563
TMED2	Q15363	distal	female	2	0	1.09285	0.994022	1.2015	0.066361	0.652599
ANGL1:C-term	O95841	distal	female	2	0	0.831215	0.682277	1.01267	0.0665021	0.652735
CDON	Q4KMG0	distal	female	2	0	0.845078	0.706004	1.01155	0.0665341	0.65277
LY75	O60449	distal	female	2	0	0.859607	0.731316	1.0104	0.0665852	0.65288
Lactoferrin	P02788	distal	female	2	0	0.822807	0.667995	1.0135	0.0666694	0.653227
CK087	Q6NUJ2	distal	female	2	0	1.14985	0.990349	1.33505	0.06685	0.653469
CD70	P32970	distal	female	2	0	1.10534	0.992998	1.23039	0.0670301	0.654116
PPIG	Q13427	distal	female	2	0	1.12818	0.991573	1.2836	0.0670336	0.654116
H2A1A	Q96QV6	distal	female	2	0	1.20205	0.987116	1.46379	0.0671081	0.654509
KAP1	P31321	distal	female	2	0	1.18813	0.987849	1.42901	0.0672258	0.654517
EPHA4	P54764	distal	female	2	0	0.818975	0.661199	1.0144	0.0673955	0.654818
OLFL3	Q9NRN5	distal	female	2	0	1.20616	0.986584	1.4746	0.0675157	0.654818
HGFA	Q04756	distal	female	2	0	1.17146	0.988606	1.38813	0.0676065	0.654818
HMGB3	O15347	distal	female	2	0	1.18185	0.987896	1.41389	0.0677282	0.654818
BL1S6	Q9UL45	distal	female	2	0	0.838979	0.694871	1.01297	0.0678637	0.654818
GOT2	P00505	distal	female	2	0	1.21836	0.98545	1.50632	0.0680665	0.654818
CRIM1:CD	Q9NZV1	distal	female	2	0	1.16472	0.988722	1.37204	0.0681119	0.654818
MGAP	Q8IWI9	distal	female	2	0	1.13545	0.990541	1.30156	0.0682224	0.654818
GPNMB:ECD	Q14956	distal	female	2	0	0.832817	0.684002	1.01401	0.0685381	0.654818
MD2BP	Q15013	distal	female	2	0	1.18016	0.987459	1.41047	0.0685752	0.654818
Caspase-2	P42575	distal	female	2	0	0.83043	0.679879	1.01432	0.0686587	0.654818
ZNF18	P17022	distal	female	2	0	1.10878	0.992096	1.23919	0.0687448	0.654878
RUXF	P62306	distal	female	2	0	1.12557	0.990892	1.27856	0.0688733	0.655255
MRCKA	Q5VT25	distal	female	2	0	1.18777	0.986746	1.42976	0.0689215	0.655255
AXIN2	Q9Y2T1	distal	female	2	0	0.83572	0.688775	1.01402	0.0689266	0.655255
PLA1A	Q53H76	distal	female	2	0	1.13496	0.990217	1.30086	0.0689518	0.655255
NDUB6	O95139	distal	female	2	0	1.18789	0.986692	1.43011	0.0689923	0.655332
HXK4	P35557	distal	female	2	0	1.18959	0.986494	1.4345	0.0691256	0.655574
PNMA2	Q9UL42	distal	female	2	0	0.759768	0.564909	1.02184	0.0692074	0.655971
CCD56	Q9Y2R0	distal	female	2	0	1.10916	0.991792	1.24041	0.0694426	0.656205
NPTN	Q9Y639	distal	female	2	0	0.815108	0.653642	1.01646	0.0695219	0.65626
STA5A	P42229	distal	female	2	0	1.16142	0.988106	1.36513	0.0695472	0.65626
SIR1	Q96EB6	distal	female	2	0	1.12458	0.990639	1.27663	0.0695851	0.65626
RBM19	Q9Y4C8	distal	female	2	0	0.827489	0.674418	1.0153	0.0696076	0.65626
OMD	Q99983	distal	female	2	0	0.843856	0.702402	1.0138	0.0697428	0.656607
WN10B	O00744	distal	female	2	0	0.825672	0.671269	1.01559	0.0697523	0.656607
ABCD4	O14678	distal	female	2	0	1.09443	0.992721	1.20656	0.0698057	0.656607
TXND5	Q8NBS9	distal	female	2	0	0.827876	0.674962	1.01543	0.0698387	0.656621
Galectin-2	P05162	distal	female	2	0	1.12816	0.990182	1.28538	0.070027	0.657551
PDE4D	Q08499	distal	female	2	0	1.0843	0.993322	1.18362	0.0702766	0.658005
INSL3	P51460	distal	female	2	0	1.0966	0.992386	1.21176	0.070303	0.658005
GAGE-2	Q13066	distal	female	2	0	1.20047	0.984859	1.4633	0.0704638	0.658005
COLL1	A2RUU4	distal	female	2	0	1.14268	0.988909	1.32035	0.0704946	0.658005
REG3G	Q6UW15	distal	female	2	0	1.13091	0.989757	1.2922	0.0705136	0.658005
SO5A1	Q9H2Y9	distal	female	2	0	0.80866	0.64237	1.018	0.0705913	0.658005
RBP	P02753	distal	female	2	0	0.852652	0.717324	1.01351	0.0706401	0.658094
IL-23	P29460	distal	female	2	0	1.15223	0.988055	1.34369	0.0708017	0.658412
CO9A3	Q14050	distal	female	2	0	1.18147	0.985945	1.41577	0.0708226	0.658432
bFGF-R	P11362	distal	female	2	0	0.840968	0.696882	1.01485	0.0708753	0.65859
BAFF Receptor	Q96RJ3	distal	female	2	0	1.19934	0.984625	1.46089	0.0709155	0.658846
STAR5	Q9NSY2	distal	female	2	0	0.845126	0.704026	1.01451	0.0710062	0.659158
TRAPPC4	Q9Y296	distal	female	2	0	0.859952	0.730017	1.01301	0.0710358	0.659304
CELF2	O95319	distal	female	2	0	1.21847	0.983175	1.51007	0.07108	0.659391
UD18	Q9HAW9	distal	female	2	0	0.750738	0.549895	1.02494	0.0710912	0.659391
NSE1	Q8WV22	distal	female	2	0	0.878216	0.762584	1.01138	0.0714096	0.659596
TEX30	Q5JUR7	distal	female	2	0	1.13104	0.989321	1.29305	0.0714244	0.659596
ARMC8	Q8IUR7	distal	female	2	0	1.15676	0.98728	1.35533	0.0716111	0.659596
SP-D	P35247	distal	female	2	0	0.847898	0.708573	1.01462	0.0716233	0.659596
MYOC	Q99972	distal	female	2	0	0.845976	0.705192	1.01486	0.0716904	0.659596
FGF7	P21781	distal	female	2	0	0.84743	0.707699	1.01475	0.0717504	0.659596
SC6A9	P48067	distal	female	2	0	0.792695	0.615565	1.02079	0.0717875	0.659596
ADAM 23	O75077	distal	female	2	0	0.817028	0.655651	1.01812	0.0718643	0.659596
MAOX	P48163	distal	female	2	0	0.842742	0.699456	1.01538	0.0719505	0.659596
GPC5	P78333	distal	female	2	0	0.824336	0.667888	1.01743	0.0720123	0.659596
GCST	P48728	distal	female	2	0	1.25412	0.979824	1.60521	0.0721594	0.659596
C1T9A	P0C862	distal	female	2	0	1.1437	0.987943	1.324	0.0722466	0.659596
EED	O75530	distal	female	2	0	0.844086	0.701644	1.01544	0.0722664	0.659596
COL10	Q9Y6Z7	distal	female	2	0	1.11711	0.990035	1.26049	0.0722685	0.659596
LRA25	Q8N5H3	distal	female	2	0	1.1715	0.985788	1.3922	0.0722692	0.659596
C1QL3	Q5VWW1	distal	female	2	0	0.82112	0.662317	1.018	0.0722925	0.659596
GP116	Q8IZF2	distal	female	2	0	0.864263	0.737142	1.01331	0.0723149	0.659596
CD032	Q8N8J7	distal	female	2	0	1.12116	0.989687	1.2701	0.0723255	0.659596
cIAP-2	Q13489	distal	female	2	0	0.841534	0.697085	1.01591	0.0725521	0.660463
STAR	P49675	distal	female	2	0	0.850289	0.712314	1.01499	0.0726121	0.660702
LRC25:ECD	Q8N386	distal	female	2	0	1.16363	0.986127	1.37309	0.0727269	0.661273
CSN5	Q92905	distal	female	2	0	0.806345	0.637391	1.02008	0.0727791	0.661467
PPAR gamma	P37231	distal	female	2	0	1.10177	0.991047	1.22487	0.0728866	0.661467
PSMG3	Q9BT73	distal	female	2	0	0.825837	0.669876	1.01811	0.0731461	0.661762
RRFM	Q96E11	distal	female	2	0	1.1274	0.988701	1.28555	0.0734053	0.661762
SRSF7	Q16629	distal	female	2	0	1.14741	0.98701	1.33389	0.0734889	0.661762
ENPP2	Q13822	distal	female	2	0	0.819917	0.659676	1.01908	0.0735195	0.661762
AT5F1	P24539	distal	female	2	0	0.796922	0.621505	1.02185	0.0735243	0.661762
SCG1	P05060	distal	female	2	0	1.2019	0.982592	1.47015	0.0735959	0.661762
ASNS	P08243	distal	female	2	0	1.1451	0.987122	1.32835	0.073642	0.662021
Contactin-4	Q8IWV2	distal	female	2	0	0.838812	0.691864	1.01697	0.07366	0.662023
NAB1	Q13506	distal	female	2	0	1.19058	0.983416	1.44138	0.0736951	0.662035
CK2N2	Q96S95	distal	female	2	0	1.11943	0.98918	1.26682	0.0738424	0.662356
ZN593	O00488	distal	female	2	0	1.09653	0.991125	1.21315	0.0739233	0.662553
NFIA	Q12857	distal	female	2	0	0.831646	0.679371	1.01805	0.0740056	0.662666
RS10	P46783	distal	female	2	0	1.15933	0.985748	1.36347	0.074018	0.662724
PRTG	Q2VWP7	distal	female	2	0	0.830609	0.677495	1.01833	0.0742187	0.662831
SIAT1	P15907	distal	female	2	0	1.14332	0.986964	1.32445	0.0742486	0.662831
SAE2	Q9UBT2	distal	female	2	0	1.19913	0.982329	1.46378	0.0743036	0.662831
Frizzled-10:FZ	Q9ULW2	distal	female	2	0	0.74744	0.542913	1.02902	0.0743259	0.66287
S2611	Q86WA9	distal	female	2	0	1.12309	0.98864	1.27582	0.074367	0.662976
CHKB	Q9Y259	distal	female	2	0	1.17987	0.983849	1.41496	0.0743722	0.662979
UT1	Q13336	distal	female	2	0	1.09536	0.991051	1.21064	0.0744411	0.663166
RM32	Q9BYC8	distal	female	2	0	0.813293	0.648066	1.02065	0.0744883	0.663194
NXT2	Q9NPJ8	distal	female	2	0	0.758644	0.560022	1.02771	0.0745092	0.663194
Factor B	P00751	distal	female	2	0	1.18786	0.982784	1.43574	0.0750148	0.66521
PIN1	Q13526	distal	female	2	0	1.10726	0.989724	1.23875	0.0751475	0.665505
ZN263	O14978	distal	female	2	0	1.12065	0.988471	1.2705	0.075262	0.665683
MARK3	P27448	distal	female	2	0	1.23545	0.978659	1.55963	0.0753195	0.665795
C3adesArg	P01024	distal	female	2	0	1.18846	0.982355	1.4378	0.0756078	0.665891
sCD4	P01730	distal	female	2	0	1.10643	0.989408	1.2373	0.0761829	0.667474
LBP	P18428	distal	female	2	0	1.18165	0.982521	1.42115	0.0762809	0.667474
Kallistatin	P29622	distal	female	2	0	0.867493	0.741323	1.01514	0.076293	0.667474
Protein disulfide-isomerase	P07237	distal	female	2	0	1.13938	0.986297	1.31622	0.0763063	0.667474
a1-Antitrypsin	P01009	distal	female	2	0	1.20614	0.980324	1.48397	0.0763819	0.667474
LRC52	Q8N7C0	distal	female	2	0	1.14418	0.985812	1.328	0.0763997	0.667474
SYJ2B	P57105	distal	female	2	0	0.859427	0.72682	1.01623	0.0764439	0.667474
FREM1	Q5H8C1	distal	female	2	0	1.17958	0.982567	1.41609	0.0765039	0.667474
ZNF23	P17027	distal	female	2	0	0.848864	0.708074	1.01765	0.0765806	0.667515
Endothelin 3	P14138	distal	female	2	0	1.13825	0.986206	1.31373	0.0767112	0.667883
MAK16	Q9BXY0	distal	female	2	0	1.15918	0.98427	1.36517	0.0767313	0.667918
NEIL1	Q96FI4	distal	female	2	0	1.15809	0.984351	1.36249	0.076765	0.667991
PRAME	P78395	distal	female	2	0	1.14789	0.985256	1.33737	0.0768267	0.668225
HYAL1	Q12794	distal	female	2	0	0.846998	0.704619	1.01815	0.0769868	0.668492
OCAD1	Q9NX40	distal	female	2	0	1.09916	0.989784	1.22063	0.077068	0.668543
CDK5/p35	Q00535	distal	female	2	0	1.13475	0.986345	1.30549	0.0771098	0.668641
RN148:region 2	Q8N7C7	distal	female	2	0	1.10349	0.989263	1.2309	0.07734	0.668851
Soggy-1	Q9UK85	distal	female	2	0	1.09823	0.989775	1.21856	0.0773582	0.668851
Collagen a1(VI)	P12109	distal	female	2	0	1.16992	0.982895	1.39254	0.077423	0.66898
CYH1	Q15438	distal	female	2	0	1.15751	0.984004	1.36161	0.0775055	0.669096
RGS8	P57771	distal	female	2	0	1.12425	0.987132	1.28042	0.0775971	0.66921
TMA16	Q96EY4	distal	female	2	0	0.85193	0.71303	1.01789	0.0776129	0.66921
CSN8	Q99627	distal	female	2	0	1.15457	0.984054	1.35463	0.0779324	0.669591
PDE9A	O76083	distal	female	2	0	0.807966	0.637419	1.02414	0.0779441	0.669591
PSB10	P40306	distal	female	2	0	1.14345	0.985036	1.32735	0.078101	0.669936
NB5R2	Q6BCY4	distal	female	2	0	0.843972	0.698752	1.01937	0.0782745	0.67046
OSM	P13725	distal	female	2	0	1.14626	0.984565	1.33451	0.0784978	0.670717
SMAD2	Q15796	distal	female	2	0	1.11707	0.987398	1.26378	0.078659	0.670717
TATI	P00995	distal	female	2	0	1.14871	0.984182	1.34074	0.0787799	0.671021
PTGD2	O60760	distal	female	2	0	0.849173	0.707622	1.01904	0.078875	0.671249
MATN3	O15232	distal	female	2	0	1.17506	0.981549	1.40673	0.0788985	0.671249
SETBP	Q9Y6X0	distal	female	2	0	1.14116	0.98483	1.3223	0.078984	0.671273
CEBPE	Q15744	distal	female	2	0	1.12888	0.986058	1.2924	0.0789976	0.671273
TBX22	Q9Y458	distal	female	2	0	0.85425	0.716533	1.01844	0.0790394	0.671273
REG1B	P48304	distal	female	2	0	1.14238	0.984671	1.32536	0.0790587	0.671273
BRF-1	Q92994	distal	female	2	0	1.11242	0.987711	1.25287	0.0790647	0.671273
DLX2	Q07687	distal	female	2	0	0.81607	0.650052	1.02449	0.0798637	0.672389
EURL	Q9NYK6	distal	female	2	0	1.13904	0.984612	1.31768	0.0798865	0.672389
MCEM1	Q8IX19	distal	female	2	0	1.13583	0.984847	1.30997	0.080093	0.672412
ACY3	Q96HD9	distal	female	2	0	1.10821	0.987666	1.24346	0.0803368	0.67296
PEAR1:ECD	Q5VY43	distal	female	2	0	0.856342	0.719679	1.01896	0.0804161	0.67296
HDGR2	Q7Z4V5	distal	female	2	0	1.09961	0.988543	1.22317	0.0804879	0.673014
HGFA	Q04756	distal	female	2	0	1.15462	0.982606	1.35674	0.0806768	0.673118
Carbonic Anhydrase X	Q9NS85	distal	female	2	0	1.14069	0.984046	1.32227	0.0807126	0.673118
Ribonuclease UK114	P52758	distal	female	2	0	1.18923	0.979015	1.44459	0.0807646	0.673118
RGS5	O15539	distal	female	2	0	1.10871	0.987429	1.24488	0.0808239	0.673118
FGFR-2	P21802	distal	female	2	0	0.831914	0.676473	1.02307	0.0811912	0.673119
ApoM	O95445	distal	female	2	0	1.12556	0.985436	1.2856	0.0812152	0.673119
D3D2	P42126	distal	female	2	0	1.13709	0.9841	1.31387	0.0814101	0.67327
TRM6	Q9UJA5	distal	female	2	0	1.11926	0.985962	1.27058	0.081606	0.673365
CK070	Q9BRQ4	distal	female	2	0	1.12243	0.98561	1.27825	0.0816107	0.673365
Neprilysin	P08473	distal	female	2	0	1.12029	0.985823	1.2731	0.0816649	0.673365
Rho-GDIa	P52565	distal	female	2	0	1.17194	0.980249	1.40111	0.0816735	0.673365
CHFR	Q96EP1	distal	female	2	0	1.15423	0.982002	1.35666	0.0819148	0.673587
HECW2	Q9P2P5	distal	female	2	0	0.837096	0.685095	1.02282	0.0819918	0.673587
TPPC5	Q8IUR0	distal	female	2	0	1.14249	0.983213	1.32757	0.0820424	0.673587
SIA4A	Q11201	distal	female	2	0	0.84753	0.703358	1.02126	0.0820561	0.673587
SUMO2	P61956	distal	female	2	0	0.809432	0.637788	1.02727	0.0820854	0.673587
KAD4	P27144	distal	female	2	0	1.16277	0.980792	1.3785	0.0824545	0.674325
BMPER	Q8N8U9	distal	female	2	0	0.900172	0.799407	1.01364	0.0825102	0.674325
LIRB3	O75022	distal	female	2	0	1.10234	0.987497	1.23053	0.0825967	0.674325
Carbonic Anhydrase VB	Q9Y2D0	distal	female	2	0	1.11218	0.98627	1.25416	0.0828425	0.674325
STX1a	Q16623	distal	female	2	0	1.10272	0.987351	1.23157	0.0828826	0.674325
PHYD1	Q5SRE7	distal	female	2	0	1.16039	0.980818	1.37285	0.0828879	0.674325
RASM	O14807	distal	female	2	0	1.14176	0.982883	1.32631	0.0828977	0.674325
PLXD1	Q9Y4D7	distal	female	2	0	0.844154	0.697015	1.02235	0.0829671	0.67433
F16P1	P09467	distal	female	2	0	1.17712	0.978846	1.41557	0.0831347	0.67433
CXA1	P17302	distal	female	2	0	1.1515	0.981531	1.3509	0.0834178	0.67481
ENOX2	Q16206	distal	female	2	0	0.889814	0.779637	1.01556	0.0834496	0.67481
HORM2	Q8N7B1	distal	female	2	0	0.838736	0.68716	1.02375	0.0837759	0.675868
AL1B1	P30837	distal	female	2	0	1.14385	0.982211	1.3321	0.0837997	0.675868
TRIM1	Q9UJV3	distal	female	2	0	1.14222	0.982379	1.32807	0.0838409	0.675868
IL-10 Rb	Q08334	distal	female	2	0	1.14792	0.981695	1.34229	0.0839016	0.675924
GATM	P50440	distal	female	2	0	1.20667	0.975023	1.49336	0.0840979	0.676418
Mammaglobin 2	O75556	distal	female	2	0	1.11643	0.985245	1.26508	0.0841884	0.676442
TAD2A	O75478	distal	female	2	0	1.14951	0.981297	1.34655	0.0843328	0.676442
ST4S6	Q7LFX5	distal	female	2	0	0.85976	0.724161	1.02075	0.0844476	0.676442
CHAD	O15335	distal	female	2	0	0.861004	0.726378	1.02058	0.0845053	0.676442
CANB2	Q96LZ3	distal	female	2	0	1.14273	0.981967	1.3298	0.0845783	0.676442
KYNU	Q16719	distal	female	2	0	1.12051	0.98457	1.27522	0.0846513	0.676478
SMAC	Q9NR28	distal	female	2	0	0.833439	0.677536	1.02521	0.084655	0.676478
Desmoglein-2	Q14126	distal	female	2	0	1.16104	0.979769	1.37585	0.0847103	0.676668
ADAM7	Q9H2U9	distal	female	2	0	0.836998	0.683703	1.02466	0.084725	0.676668
PITX2	Q99697	distal	female	2	0	1.15367	0.980548	1.35735	0.0848598	0.676668
ACAD8	Q9UKU7	distal	female	2	0	1.09917	0.987089	1.22397	0.0848626	0.676668
BID	P55957	distal	female	2	0	1.12922	0.983224	1.29689	0.0853513	0.677235
SPS1	P49903	distal	female	2	0	1.18102	0.976873	1.42783	0.0857405	0.677235
TERF1	P54274	distal	female	2	0	1.09923	0.986772	1.22451	0.0857705	0.677235
REG1B	P48304	distal	female	2	0	1.13508	0.982198	1.31175	0.086053	0.677235
TBC24	Q9ULP9	distal	female	2	0	1.15508	0.979514	1.36212	0.0865479	0.677932
CDA	P32320	distal	female	2	0	1.15154	0.979867	1.35328	0.0867063	0.677994
AMP1D	Q6UB28	distal	female	2	0	1.09671	0.986771	1.21889	0.0867367	0.677996
PHYIP	Q92561	distal	female	2	0	0.870451	0.74263	1.02027	0.0868454	0.678358
sRANKL	O14788	distal	female	2	0	0.851344	0.708081	1.02359	0.086913	0.678579
TECTB	Q96PL2	distal	female	2	0	1.13275	0.982078	1.30653	0.0869644	0.678671
LRFN1	Q9P244	distal	female	2	0	1.14172	0.980799	1.32904	0.0872961	0.678823
ABP1	P19801	distal	female	2	0	0.854874	0.714232	1.02321	0.0873063	0.678823
ARL1	P40616	distal	female	2	0	1.11972	0.983544	1.27476	0.0874204	0.678823
NCALD	P61601	distal	female	2	0	1.11026	0.984761	1.25174	0.0874441	0.678823
ARGI1	P05089	distal	female	2	0	1.14425	0.980394	1.33549	0.0874774	0.678823
WFKN2	Q8TEU8	distal	female	2	0	0.850565	0.706425	1.02411	0.087553	0.678856
NR5A2	O00482	distal	female	2	0	0.823949	0.659758	1.029	0.0876685	0.678907
PTHD3	Q3KNS1	distal	female	2	0	1.12899	0.982245	1.29765	0.0876752	0.678907
ZWINT	O95229	distal	female	2	0	1.12596	0.982627	1.2902	0.0876927	0.678907
ITPK1	Q13572	distal	female	2	0	1.13269	0.981643	1.30698	0.0879637	0.679562
KLH14	Q9P2G3	distal	female	2	0	1.10114	0.985683	1.23012	0.0882337	0.679745
ROBO2	Q9HCK4	distal	female	2	0	0.834674	0.67799	1.02757	0.0884567	0.680441
CSN2	P61201	distal	female	2	0	1.18606	0.974568	1.44344	0.0885916	0.680996
CP054	Q6UWD8	distal	female	2	0	1.14611	0.979534	1.34102	0.088773	0.681407
Glutathione peroxidase 3	P22352	distal	female	2	0	0.86958	0.740268	1.02148	0.0889019	0.681407
Alkaline phosphatase, intestine	P09923	distal	female	2	0	1.18697	0.974145	1.44629	0.089106	0.681407
SPXN4	Q5MJ08	distal	female	2	0	0.858701	0.720365	1.0236	0.089191	0.681407
KI2L3	P43628	distal	female	2	0	0.852773	0.709676	1.02472	0.0892503	0.681407
ITI heavy chain H1	P19827	distal	female	2	0	1.17315	0.975656	1.41062	0.0895216	0.681407
H2A3	Q7L7L0	distal	female	2	0	1.19063	0.973413	1.45631	0.0895531	0.681407
K1143	Q96AT1	distal	female	2	0	1.10712	0.984406	1.24514	0.0895539	0.681407
STA5B	P51692	distal	female	2	0	1.11586	0.983211	1.26641	0.0895543	0.681407
PPIP1	O43586	distal	female	2	0	0.850942	0.706227	1.02531	0.08967	0.681407
ZNT3	Q99726	distal	female	2	0	1.10912	0.984087	1.25005	0.0896763	0.681407
MAGE-6	P43360	distal	female	2	0	1.09184	0.986467	1.20848	0.0897262	0.681429
NENF	Q9UMX5	distal	female	2	0	0.820751	0.653312	1.0311	0.0897266	0.681429
VAT1L	Q9HCJ6	distal	female	2	0	0.816281	0.645607	1.03208	0.0898549	0.681449
AIF	O95831	distal	female	2	0	0.830777	0.670526	1.02933	0.0899599	0.68161
IL-9	P15248	distal	female	2	0	0.790536	0.602458	1.03733	0.0899648	0.68161
Cadherin E	P12830	distal	female	2	0	1.19849	0.972078	1.47764	0.0900995	0.681802
B7	P33681	distal	female	2	0	0.840868	0.688138	1.0275	0.0901243	0.681802
MAGE-5	P43359	distal	female	2	0	1.14084	0.979563	1.32868	0.0901828	0.681802
CC149	Q6ZUS6	distal	female	2	0	1.15238	0.978004	1.35785	0.0902131	0.681802
CETN1	Q12798	distal	female	2	0	1.13508	0.980326	1.31427	0.0902148	0.681802
CP2CJ	P33261	distal	female	2	0	1.13895	0.979771	1.324	0.0902838	0.681846
CDK15	Q96Q40	distal	female	2	0	1.18374	0.9738	1.43894	0.0903741	0.681846
OAT	P04181	distal	female	2	0	1.10797	0.98399	1.24757	0.0903801	0.681846
acyl-Coenzyme A dehydrogenase	P45954	distal	female	2	0	0.848164	0.700914	1.02635	0.0905208	0.681854
MART-1	Q16655	distal	female	2	0	1.09141	0.986268	1.20776	0.0905656	0.681902
CEP76	Q8TAP6	distal	female	2	0	1.16027	0.976705	1.37833	0.0907	0.681902
LSM4	Q9Y4Z0	distal	female	2	0	1.09954	0.984946	1.22747	0.0910581	0.681958
PCDB2	Q9Y5E7	distal	female	2	0	1.11001	0.983439	1.25288	0.0911008	0.681958
Quinone reductase 2	P16083	distal	female	2	0	0.842573	0.6907	1.02784	0.0911873	0.682186
SCUB3	Q8IX30	distal	female	2	0	0.839941	0.686023	1.02839	0.0912437	0.682317
ZN134	P52741	distal	female	2	0	0.85981	0.721522	1.0246	0.091354	0.682503
LA:RRM	P05455	distal	female	2	0	0.835013	0.677157	1.02967	0.0917007	0.683293
PLUNC	Q9NP55	distal	female	2	0	1.14208	0.978588	1.33289	0.0919141	0.683592
PEX14:C-term	O75381	distal	female	2	0	1.13626	0.979403	1.31825	0.0919153	0.683592
NDKM	O00746	distal	female	2	0	0.81302	0.639043	1.03436	0.0919985	0.683831
LSAMP	Q13449	distal	female	2	0	0.796391	0.611037	1.03797	0.0921319	0.6841
HNRPQ	O60506	distal	female	2	0	1.13431	0.979525	1.31356	0.0922596	0.684259
ABL1	P00519	distal	female	2	0	1.11673	0.981945	1.27001	0.0925059	0.68465
Cadherin-11:CD	P55287	distal	female	2	0	1.14196	0.978278	1.33304	0.0926191	0.685176
TES	Q9UGI8	distal	female	2	0	1.13442	0.979308	1.3141	0.0927163	0.685381
PGRC2	O15173	distal	female	2	0	1.11596	0.98197	1.26823	0.0927295	0.685381
PLTP	P55058	distal	female	2	0	1.11088	0.982709	1.25576	0.0927418	0.685381
F150B	Q6UX46	distal	female	2	0	1.18462	0.972157	1.44351	0.0929644	0.685983
IL-17B	Q9UHF5	distal	female	2	0	0.677831	0.430573	1.06708	0.0930454	0.686242
REL3	Q8WXF3	distal	female	2	0	1.12852	0.980009	1.29954	0.0930611	0.686321
PDE5A	O76074	distal	female	2	0	1.25438	0.962759	1.63434	0.0931838	0.686641
DCC	P43146	distal	female	2	0	0.839154	0.683715	1.02993	0.0933862	0.686641
DNAI1	Q9UI46	distal	female	2	0	1.12207	0.980816	1.28367	0.093387	0.686641
Hat1	O14929	distal	female	2	0	1.16149	0.975103	1.3835	0.0934537	0.686843
SIA7B	Q9UJ37	distal	female	2	0	1.13414	0.978975	1.3139	0.0935636	0.686924
ATX10	Q9UBB4	distal	female	2	0	1.09887	0.984193	1.22691	0.0936143	0.687038
ZN566	Q969W8	distal	female	2	0	0.854649	0.711292	1.0269	0.0936163	0.687038
MPZL2	O60487	distal	female	2	0	1.10758	0.982728	1.2483	0.0940431	0.687716
ANR45	Q5TZF3	distal	female	2	0	1.13215	0.978946	1.30932	0.0943053	0.688014
CA186	Q6ZWK4	distal	female	2	0	0.871845	0.742428	1.02382	0.0943648	0.688033
PSP	P05451	distal	female	2	0	1.12543	0.979888	1.29259	0.0944443	0.688222
DCP1A	Q9NPI6	distal	female	2	0	0.833407	0.673137	1.03184	0.094454	0.688256
LFA-1 beta-2	P05107	distal	female	2	0	1.11606	0.981228	1.26942	0.0946246	0.688599
TM234	Q8WY98	distal	female	2	0	0.84275	0.689386	1.03023	0.0950462	0.689786
AMPK a1b1g1	P54619	distal	female	2	0	0.853137	0.70797	1.02807	0.095107	0.689786
SIA8A	Q92185	distal	female	2	0	1.14697	0.976373	1.34736	0.0951299	0.689786
7B2	P05408	distal	female	2	0	1.13033	0.978856	1.30524	0.0951472	0.689786
SIGIRR	Q6IA17	distal	female	2	0	1.1478	0.976225	1.34953	0.0951801	0.68979
ODO2	P36957	distal	female	2	0	0.84034	0.684975	1.03095	0.0953618	0.689981
SH2D3	Q8N5H7	distal	female	2	0	1.11383	0.981201	1.26438	0.0955998	0.690965
ART4	Q93070	distal	female	2	0	1.12828	0.978839	1.30054	0.0959277	0.692017
TRDMT	O14717	distal	female	2	0	1.14091	0.976896	1.33247	0.0959581	0.692017
FOSL2	P15408	distal	female	2	0	0.76433	0.557	1.04884	0.095985	0.692017
ERN1	O75460	distal	female	2	0	1.11621	0.980666	1.2705	0.0960305	0.692057
GALNS	P34059	distal	female	2	0	0.874193	0.746159	1.0242	0.0961004	0.692193
MBL	P11226	distal	female	2	0	1.15059	0.975316	1.35737	0.0962006	0.692481
RPGF5	Q92565	distal	female	2	0	1.15886	0.974061	1.37871	0.0962231	0.692481
TLR4	O00206	distal	female	2	0	0.847958	0.698076	1.03002	0.0965292	0.6932
T2AG	P52657	distal	female	2	0	1.09758	0.983281	1.22516	0.0970222	0.69476
Retinal dehydrogenase 1	P00352	distal	female	2	0	1.16184	0.973117	1.38718	0.0971865	0.695231
IL-21	Q9HBE4	distal	female	2	0	0.861467	0.722207	1.02758	0.0974069	0.695462
LMO3	Q8TAP4	distal	female	2	0	1.06151	0.98915	1.13917	0.0974973	0.695462
Apo F	Q13790	distal	female	2	0	1.18916	0.968823	1.4596	0.0975153	0.695462
CD109	Q6YHK3	distal	female	2	0	0.866389	0.731201	1.02657	0.0975237	0.695462
IL-2 sRb	P14784	distal	female	2	0	0.85686	0.713572	1.02892	0.098004	0.696577
ENASE	Q8NFI3	distal	female	2	0	1.11102	0.98059	1.2588	0.0984668	0.698013
EG-VEGF	P58294	distal	female	2	0	1.1229	0.978607	1.28848	0.0985724	0.698059
CSH	P0DML2	distal	female	2	0	0.86817	0.733836	1.02709	0.0992984	0.700202
RPC9	O75575	distal	female	2	0	1.1705	0.97059	1.41158	0.0994423	0.700825
HBAT	P09105	distal	female	2	0	1.15248	0.973406	1.36449	0.0995321	0.701157
TARC	Q92583	distal	female	2	0	1.11208	0.979984	1.26199	0.0996425	0.701443
IDI1	Q13907	distal	female	2	0	1.18884	0.967579	1.46069	0.0997049	0.701603
LIRA6	Q6PI73	distal	female	2	0	0.866476	0.730427	1.02787	0.100056	0.70238
CABL2	Q9BTV7	distal	female	2	0	0.8148	0.6383	1.0401	0.100118	0.70265
INT3	Q68E01	distal	female	2	0	0.819802	0.646744	1.03917	0.100508	0.703107
PAL4D	F5H284	distal	female	2	0	1.10712	0.980511	1.25008	0.100519	0.703107
Thymidine kinase	P04183	distal	female	2	0	1.15011	0.973298	1.35904	0.100555	0.703107
Fractalkine/CX3CL-1	P78423	distal	female	2	0	1.12803	0.976937	1.30248	0.100601	0.703242
SLIK1	Q96PX8	distal	female	2	0	0.842852	0.687198	1.03376	0.100753	0.703626
TIPIN	Q9BVW5	distal	female	2	0	0.829447	0.663434	1.037	0.100777	0.703626
TNNT3	P45378	distal	female	2	0	1.12784	0.97689	1.3021	0.100793	0.703626
LCNL1	Q6ZST4	distal	female	2	0	0.841951	0.685569	1.034	0.100799	0.703626
RNAS6	Q93091	distal	female	2	0	0.854663	0.708428	1.03109	0.100954	0.703626
CF058	Q6P5S2	distal	female	2	0	1.16752	0.970252	1.4049	0.100971	0.703626
RSPO2	Q6UXX9	distal	female	2	0	0.690953	0.444168	1.07486	0.101053	0.703626
VEGF121	P15692	distal	female	2	0	0.836743	0.676109	1.03554	0.101246	0.703747
HYAL4	Q2M3T9	distal	female	2	0	0.819587	0.646013	1.0398	0.101304	0.703963
GALT1	Q10472	distal	female	2	0	1.15578	0.971952	1.37437	0.101407	0.704094
TrkA	P04629	distal	female	2	0	1.10132	0.981208	1.23613	0.101425	0.704094
MIP-3a	P78556	distal	female	2	0	0.842535	0.686276	1.03437	0.101614	0.704094
CSH	P0DML2	distal	female	2	0	1.19604	0.96527	1.48197	0.101678	0.704094
MCPIP	Q5D1E8	distal	female	2	0	1.20597	0.963648	1.50923	0.101752	0.704094
VPS28 protein homolog	Q9UK41	distal	female	2	0	1.12988	0.976144	1.30782	0.101758	0.704094
C3	P01024	distal	female	2	0	1.1611	0.970889	1.38858	0.101772	0.704094
TMOD4	Q9NZQ9	distal	female	2	0	1.10191	0.980957	1.23778	0.101865	0.704357
SCAND1	P57086	distal	female	2	0	1.10496	0.980294	1.24548	0.102238	0.705007
NEGR1	Q7Z3B1	distal	female	2	0	0.819649	0.645686	1.04048	0.102275	0.705007
GFRa-2	O00451	distal	female	2	0	0.851805	0.702611	1.03268	0.102542	0.705492
Layilin	Q6UX15	distal	female	2	0	1.10725	0.979734	1.25136	0.102683	0.705667
UBP46/WDR48 Complex	P62068	distal	female	2	0	1.13709	0.974501	1.32679	0.102708	0.705667
CD72	P21854	distal	female	2	0	1.07113	0.986272	1.1633	0.102737	0.705667
VEGF-D	O43915	distal	female	2	0	0.848824	0.697117	1.03355	0.102782	0.705667
Annexin V	P08758	distal	female	2	0	0.826201	0.656631	1.03956	0.103328	0.706229
Karyopherin-a2	P52292	distal	female	2	0	0.835693	0.673163	1.03746	0.103812	0.706995
ghrelin	Q9UBU3	distal	female	2	0	1.13889	0.973693	1.33212	0.103832	0.706995
CERS5	Q8N5B7	distal	female	2	0	1.09072	0.98235	1.21104	0.103858	0.706995
Siglec-3	P20138	distal	female	2	0	0.877466	0.749464	1.02733	0.1042	0.70739
SEC13	P55735	distal	female	2	0	1.12522	0.975886	1.29742	0.10438	0.707501
TOM1	O60784	distal	female	2	0	1.11291	0.978107	1.2663	0.104388	0.707519
FUBP2	Q92945	distal	female	2	0	1.15085	0.971338	1.36355	0.104405	0.707565
RBM41	Q96IZ5	distal	female	2	0	0.86641	0.728682	1.03017	0.104491	0.707678
NECA1	Q8N987	distal	female	2	0	1.12746	0.975407	1.30321	0.104575	0.707718
HMGCL	P35914	distal	female	2	0	1.20426	0.962104	1.50736	0.104658	0.707983
GABR1	Q9UBS5	distal	female	2	0	1.14652	0.971915	1.35249	0.104799	0.708366
CNPY4	Q8N129	distal	female	2	0	1.24555	0.955212	1.62414	0.104895	0.708404
VP26B	Q4G0F5	distal	female	2	0	1.08517	0.983065	1.19789	0.104974	0.708404
Cytosolic 5'-nucleotidase III-like protein	Q969T7	distal	female	2	0	1.12907	0.97495	1.30756	0.104979	0.708404
DPEP1	P16444	distal	female	2	0	0.867211	0.729976	1.03025	0.105028	0.708404
ALK	Q9UM73	distal	female	2	0	0.793266	0.599503	1.04966	0.105059	0.708404
SPI2	O75830	distal	female	2	0	1.10105	0.979996	1.23705	0.105251	0.70875
FUT7	Q11130	distal	female	2	0	0.799376	0.609539	1.04834	0.105507	0.70875
Activin AB	P08476	distal	female	2	0	1.13435	0.973757	1.32142	0.105551	0.708845
RGS4	P49798	distal	female	2	0	1.10249	0.979624	1.24076	0.105561	0.708845
TSN	Q15631	distal	female	2	0	0.868026	0.73127	1.03036	0.105647	0.708856
DLRB2	Q8TF09	distal	female	2	0	1.11942	0.976437	1.28333	0.105671	0.70887
WBP2	Q969T9	distal	female	2	0	0.808948	0.625677	1.0459	0.105754	0.70887
COAA1	Q03692	distal	female	2	0	0.778047	0.573995	1.05464	0.105843	0.708963
IL24	Q13007	distal	female	2	0	1.1398	0.972617	1.33573	0.105903	0.709102
Apo E	P02649	distal	female	2	0	1.13855	0.972767	1.33258	0.106079	0.709509
ELF5	Q9UKW6	distal	female	2	0	1.11126	0.97776	1.26299	0.106195	0.709681
FA38A	Q92508	distal	female	2	0	0.791553	0.596065	1.05115	0.106258	0.709681
UPP1	Q16831	distal	female	2	0	1.12026	0.97603	1.28581	0.106323	0.709681
GSTM3-3	P21266	distal	female	2	0	0.787665	0.589548	1.05236	0.106374	0.709681
Activated Protein C	P04070	distal	female	2	0	1.15505	0.969549	1.37603	0.106582	0.710263
IL-31	Q6EBC2	distal	female	2	0	0.812904	0.632063	1.04549	0.106639	0.710265
TMEM9:ECD	Q9P0T7	distal	female	2	0	0.819684	0.643752	1.0437	0.106742	0.710506
GBP2	P32456	distal	female	2	0	1.16179	0.968232	1.39404	0.106795	0.710674
ESPN	B1AK53	distal	female	2	0	1.16664	0.967173	1.40725	0.107163	0.71166
TRI62	Q9BVG3	distal	female	2	0	0.848436	0.694645	1.03628	0.107232	0.711885
KHDCL	Q5JSQ8	distal	female	2	0	1.10606	0.978329	1.25047	0.107388	0.712056
TM1L2	Q6ZVM7	distal	female	2	0	1.1348	0.972878	1.32367	0.107419	0.712056
HSDL2	Q6YN16	distal	female	2	0	1.1234	0.975012	1.29437	0.107429	0.712056
LRMP	Q12912	distal	female	2	0	1.12867	0.973993	1.3079	0.107498	0.712162
Coagulation factor XIII	P00488	distal	female	2	0	1.14022	0.971766	1.33788	0.107654	0.712336
ANM2	P55345	distal	female	2	0	1.15737	0.968604	1.38292	0.107656	0.712336
SGK3	Q96BR1	distal	female	2	0	0.857529	0.711095	1.03412	0.10766	0.712336
EEA1	Q15075	distal	female	2	0	1.1049	0.978454	1.24768	0.107685	0.712336
Inhibin bB chain	P09529	distal	female	2	0	1.14978	0.969921	1.36299	0.107817	0.712372
LSM12	Q3MHD2	distal	female	2	0	1.07603	0.984068	1.17659	0.107914	0.712605
F209B	Q5JX69	distal	female	2	0	0.830622	0.662427	1.04152	0.107935	0.712605
Alpha-1-syntrophin	Q13424	distal	female	2	0	0.793258	0.597911	1.05243	0.108342	0.71318
MCP-2	P80075	distal	female	2	0	0.793068	0.597559	1.05254	0.108414	0.71318
P4HA2	O15460	distal	female	2	0	0.850237	0.697428	1.03653	0.108483	0.71318
LRRT3	Q86VH5	distal	female	2	0	1.09851	0.979384	1.23212	0.108656	0.713259
RHOG	P84095	distal	female	2	0	1.1133	0.976422	1.26936	0.108828	0.713557
MPC1	Q9Y5U8	distal	female	2	0	0.809308	0.624787	1.04832	0.109042	0.713965
BL1S1	P78537	distal	female	2	0	0.809519	0.625047	1.04843	0.109264	0.714079
CCPG1	Q9ULG6	distal	female	2	0	1.09091	0.980706	1.2135	0.109286	0.714079
CBG	P08185	distal	female	2	0	1.11831	0.975272	1.28232	0.109295	0.714079
HEY1	Q9Y5J3	distal	female	2	0	0.847336	0.69183	1.0378	0.109301	0.714079
GDNF	P39905	distal	female	2	0	0.841353	0.681	1.03946	0.109333	0.714079
PGRC2:N-term	O15173	distal	female	2	0	1.14152	0.970774	1.3423	0.109344	0.714083
GPNMB:ECD	Q14956	distal	female	2	0	0.853992	0.703868	1.03613	0.109576	0.714334
IL-6/ IL-6 sRa Complex	P05231	distal	female	2	0	1.12089	0.974623	1.28911	0.109672	0.714635
FGF-8F	P55075	distal	female	2	0	0.832247	0.664563	1.04224	0.109698	0.714635
PPTC7	Q8NI37	distal	female	2	0	1.12243	0.974307	1.29307	0.109711	0.714635
SC5A8	Q8N695	distal	female	2	0	0.881811	0.755693	1.02898	0.110214	0.714711
SDF2	Q99470	distal	female	2	0	1.11668	0.975218	1.27867	0.110297	0.714711
T225B	P0DP42	distal	female	2	0	0.8988	0.788435	1.02461	0.110448	0.714755
IL-1F7	Q9NZH6	distal	female	2	0	1.12266	0.973936	1.29408	0.110551	0.714755
SPC25	Q9HBM1	distal	female	2	0	0.879083	0.750281	1.03	0.110864	0.714755
Tropomyosin 2	P07951	distal	female	2	0	1.12787	0.972746	1.30773	0.110949	0.714755
ROBO2	Q9HCK4	distal	female	2	0	0.831532	0.662714	1.04335	0.111068	0.714776
LRRT1	Q86UE6	distal	female	2	0	0.811175	0.627006	1.04944	0.111228	0.714849
SAP18	O00422	distal	female	2	0	1.10279	0.977607	1.244	0.111483	0.715036
BCL6	P41182	distal	female	2	0	1.12689	0.972724	1.30548	0.111491	0.715036
TIM8A	O60220	distal	female	2	0	0.857331	0.709249	1.03633	0.111588	0.715111
TEN2	Q9NT68	distal	female	2	0	1.07522	0.98332	1.17571	0.111617	0.715111
KLH40	Q2TBA0	distal	female	2	0	0.812316	0.628789	1.04941	0.111641	0.715111
IFN-aA	P01563	distal	female	2	0	1.09951	0.978228	1.23584	0.111645	0.715111
CEBPB	P17676	distal	female	2	0	1.12083	0.97387	1.28996	0.111673	0.715111
CDK1/cyclin B	P06493	distal	female	2	0	1.08895	0.980406	1.20951	0.111701	0.715113
FBCD1	Q8N539	distal	female	2	0	1.09059	0.980063	1.21358	0.111703	0.715113
LRP11	Q86VZ4	distal	female	2	0	1.18893	0.960535	1.47164	0.111832	0.715286
PLXA1	Q9UIW2	distal	female	2	0	0.837413	0.672857	1.04221	0.111933	0.71559
PIP	P12273	distal	female	2	0	1.1571	0.966569	1.38518	0.111937	0.71559
Dynorphin A (1-17)	P01213	distal	female	2	0	1.1453	0.96887	1.35386	0.111957	0.715613
sLFA-3	P19256	distal	female	2	0	1.1073	0.976442	1.2557	0.112187	0.715989
GMDS	O60547	distal	female	2	0	1.1106	0.975763	1.26406	0.112188	0.715989
Dermokine	Q6E0U4	distal	female	2	0	1.13024	0.971758	1.31457	0.112215	0.715989
IRPL1	Q9NZN1	distal	female	2	0	0.844581	0.685656	1.04034	0.112262	0.716069
ULA1	Q13564	distal	female	2	0	1.09252	0.979365	1.21875	0.112695	0.716623
IMDH2	P12268	distal	female	2	0	1.13461	0.970673	1.32623	0.112713	0.716654
MED11	Q9P086	distal	female	2	0	1.09766	0.978231	1.23168	0.112855	0.716738
FLRT3:ECD	Q9NZU0	distal	female	2	0	0.868407	0.729351	1.03397	0.113031	0.716954
Chymase	P23946	distal	female	2	0	1.14322	0.968759	1.34911	0.113128	0.716954
CgA	P10645	distal	female	2	0	1.12838	0.971739	1.31028	0.113193	0.716954
CANT1	Q8WVQ1	distal	female	2	0	1.12813	0.971716	1.30972	0.113379	0.71719
TGM3	Q08188	distal	female	2	0	0.869749	0.731748	1.03378	0.113393	0.71719
HDAC8	Q9BY41	distal	female	2	0	1.12064	0.973212	1.29041	0.113495	0.717218
HMG-1	P09429	distal	female	2	0	1.17437	0.962407	1.43302	0.113497	0.717218
GM-CSF	P04141	distal	female	2	0	0.837382	0.672154	1.04323	0.113514	0.717218
ROGDI	Q9GZN7	distal	female	2	0	0.840792	0.67826	1.04227	0.113601	0.717319
TLR5	O60602	distal	female	2	0	1.13226	0.970768	1.32062	0.113627	0.717352
FA24B	Q8N5W8	distal	female	2	0	0.816959	0.63591	1.04955	0.113744	0.717583
RIPP1	Q0D2K3	distal	female	2	0	1.10343	0.976608	1.24671	0.114112	0.717851
Cadherin-5	P33151	distal	female	2	0	0.868028	0.72824	1.03465	0.114161	0.717957
MAGI2	Q86UL8	distal	female	2	0	0.790064	0.589779	1.05836	0.114175	0.71797
Cyclin E	P24864	distal	female	2	0	1.10344	0.976481	1.24692	0.114485	0.718838
K6PF	P08237	distal	female	2	0	1.24483	0.948401	1.63392	0.114522	0.719003
SNRPA	P09012	distal	female	2	0	1.17658	0.961355	1.44	0.114656	0.719048
RPAC1	O15160	distal	female	2	0	1.12785	0.971253	1.30969	0.114676	0.719123
BPI	P17213	distal	female	2	0	1.17085	0.962378	1.42447	0.114879	0.719191
SCAR3:region 1	Q6AZY7	distal	female	2	0	0.840067	0.676294	1.0435	0.115228	0.719497
TAGL3	Q9UI15	distal	female	2	0	0.846207	0.68737	1.04175	0.115404	0.719614
MYB	P10242	distal	female	2	0	0.852582	0.698994	1.03992	0.115548	0.719648
EVL	Q9UI08	distal	female	2	0	1.15278	0.965705	1.37609	0.115556	0.719648
DJC12	Q9UKB3	distal	female	2	0	1.13137	0.970068	1.3195	0.115777	0.719944
MAMC2	Q7Z304	distal	female	2	0	1.07954	0.981317	1.18759	0.115842	0.719994
CLC6A	Q6EIG7	distal	female	2	0	0.8433	0.681899	1.0429	0.115859	0.719994
5NTC	P49902	distal	female	2	0	0.826849	0.652345	1.04803	0.115935	0.720066
DIXC1	Q155Q3	distal	female	2	0	1.12737	0.970849	1.30912	0.115944	0.720066
CF089	Q6UWU4	distal	female	2	0	1.10006	0.976622	1.23911	0.116317	0.720451
IL-12	P29459	distal	female	2	0	0.84202	0.679391	1.04358	0.116323	0.720451
CDKL2	Q92772	distal	female	2	0	1.13207	0.969642	1.32171	0.116454	0.720852
S22AG	Q86VW1	distal	female	2	0	1.13878	0.96804	1.33963	0.116872	0.721635
GLT11	Q8NCW6	distal	female	2	0	1.09734	0.977049	1.23244	0.116874	0.721635
NLGN3	Q9NZ94	distal	female	2	0	0.832844	0.66258	1.04686	0.116997	0.721908
NXPH1	P58417	distal	female	2	0	1.13442	0.968739	1.32843	0.117422	0.722524
Galectin-3	P17931	distal	female	2	0	0.877961	0.745948	1.03334	0.11746	0.722524
CRGD	P07320	distal	female	2	0	1.09012	0.978462	1.21451	0.117574	0.722527
GCP-2	P80162	distal	female	2	0	0.863619	0.718625	1.03787	0.117912	0.722839
MCP-4	Q99616	distal	female	2	0	1.08435	0.979611	1.20028	0.118171	0.722839
HSP 70		distal	female	2	0	1.17489	0.959807	1.43816	0.118215	0.722943
EMBP	P13727	distal	female	2	0	0.818677	0.636936	1.05227	0.118259	0.723014
ZN696	Q9H7X3	distal	female	2	0	1.19178	0.956242	1.48534	0.11836	0.72331
AT1B3	P54709	distal	female	2	0	1.16331	0.962118	1.40658	0.118437	0.723365
Glutathione S-transferase Pi	P09211	distal	female	2	0	0.836564	0.668665	1.04662	0.118454	0.723365
PHLP	Q13371	distal	female	2	0	0.876234	0.742227	1.03443	0.118717	0.723706
Kallistatin	P29622	distal	female	2	0	0.88501	0.759071	1.03184	0.118825	0.72376
BORC5	Q969J3	distal	female	2	0	0.794427	0.59482	1.06102	0.119044	0.724025
HINT1	P49773	distal	female	2	0	0.846118	0.685734	1.04401	0.119168	0.724175
MAPK5	Q8IW41	distal	female	2	0	1.15175	0.964226	1.37574	0.11919	0.724175
KELL	P23276	distal	female	2	0	1.12101	0.970961	1.29424	0.119229	0.724283
R3GEF	Q8TBN0	distal	female	2	0	0.842742	0.679531	1.04515	0.11927	0.724283
SH3G3	Q99963	distal	female	2	0	0.877403	0.744224	1.03441	0.119438	0.724352
NHLC2	Q8NBF2	distal	female	2	0	1.1155	0.972038	1.28015	0.119662	0.724685
CR054	Q8IYD9	distal	female	2	0	0.817899	0.634854	1.05372	0.119912	0.724814
DB132	Q7Z7B7	distal	female	2	0	1.11915	0.971047	1.28985	0.120112	0.724954
URM1	Q9BTM9	distal	female	2	0	0.856264	0.703948	1.04154	0.120485	0.725193
FN1.3	P02751	distal	female	2	0	1.13446	0.967395	1.33037	0.120632	0.725497
HES1	Q14469	distal	female	2	0	1.12475	0.969512	1.30485	0.12081	0.725615
MIS	P03971	distal	female	2	0	1.16599	0.960286	1.41576	0.120961	0.725615
ZBT10	Q96DT7	distal	female	2	0	0.852266	0.696319	1.04314	0.121055	0.725615
TINF2	Q9BSI4	distal	female	2	0	1.11998	0.970495	1.2925	0.121086	0.725615
VMAC	Q2NL98	distal	female	2	0	1.10701	0.973457	1.25889	0.121178	0.725615
F261	P16118	distal	female	2	0	0.88611	0.760465	1.03252	0.121182	0.725615
Ephrin-A3	P52797	distal	female	2	0	0.837076	0.668456	1.04823	0.121253	0.725615
CA063	Q9BUV0	distal	female	2	0	0.831346	0.658134	1.05014	0.121258	0.725615
SCFD1	Q8WVM8	distal	female	2	0	0.800328	0.603825	1.06078	0.121264	0.725615
MDGA1	Q8NFP4	distal	female	2	0	0.873711	0.736503	1.03648	0.121411	0.725615
tPA	P00750	distal	female	2	0	1.1731	0.958449	1.43581	0.121535	0.725716
IER2	Q9BTL4	distal	female	2	0	1.13003	0.968	1.31918	0.121599	0.725876
FCGBP	Q9Y6R7	distal	female	2	0	1.1155	0.971169	1.28128	0.122072	0.726441
WEE2	P0C1S8	distal	female	2	0	1.11641	0.970932	1.28368	0.122141	0.726441
NRP1	O14786	distal	female	2	0	1.15537	0.961989	1.38763	0.122269	0.726441
Caspase-4	P49662	distal	female	2	0	0.857375	0.705266	1.04229	0.12252	0.726513
Factor D	P00746	distal	female	2	0	1.13972	0.965391	1.34552	0.122565	0.726513
Osteopontin	P10451	distal	female	2	0	0.873311	0.735332	1.03718	0.122611	0.726567
CLCA	P09496	distal	female	2	0	0.844116	0.680666	1.04682	0.122759	0.726885
CNTFR alpha	P26992	distal	female	2	0	0.857595	0.705553	1.0424	0.122856	0.727186
S100A13	Q99584	distal	female	2	0	1.13443	0.966471	1.33158	0.122877	0.727237
SLAF9	Q96A28	distal	female	2	0	0.85381	0.698416	1.04378	0.123087	0.727695
NADH-cytochrome b5 reductase	P00387	distal	female	2	0	0.860954	0.711683	1.04153	0.123298	0.7279
SPLC2	Q96DR5	distal	female	2	0	1.12058	0.9695	1.2952	0.123377	0.728156
FUT2	Q10981	distal	female	2	0	1.11329	0.971196	1.27618	0.12345	0.728348
PCDC1	Q9H158	distal	female	2	0	1.14978	0.962689	1.37323	0.123483	0.728445
G3ST2	Q9H3Q3	distal	female	2	0	1.13698	0.965528	1.33887	0.123727	0.729083
UBA3	Q8TBC4	distal	female	2	0	1.08733	0.977355	1.20968	0.12382	0.729199
Semaphorin-7A	O75326	distal	female	2	0	0.869361	0.727342	1.03911	0.123954	0.729199
IP3KA	P23677	distal	female	2	0	1.0599	0.984158	1.14148	0.124082	0.729265
ST4S6	Q7LFX5	distal	female	2	0	0.869743	0.72802	1.03906	0.124097	0.729265
DDX25	Q9UHL0	distal	female	2	0	0.845781	0.683169	1.0471	0.124171	0.729391
ZWILC	Q9H900	distal	female	2	0	1.12358	0.968484	1.30351	0.12419	0.729391
CSPG6	Q9UQE7	distal	female	2	0	1.16641	0.958482	1.41944	0.124381	0.729504
sL-Selectin	P14151	distal	female	2	0	0.855471	0.700793	1.04429	0.125009	0.729878
GIMD1	P0DJR0	distal	female	2	0	1.13714	0.964905	1.34011	0.125121	0.729878
MET2B	Q6P1Q9	distal	female	2	0	0.886591	0.76015	1.03406	0.125204	0.729878
GEMI7	Q9H840	distal	female	2	0	1.12042	0.968808	1.29576	0.125327	0.729878
PPCT	Q9UKL6	distal	female	2	0	1.19299	0.951905	1.49513	0.125515	0.729985
ARRD3	Q96B67	distal	female	2	0	0.799567	0.600524	1.06458	0.125651	0.730087
GCNT1	Q02742	distal	female	2	0	0.818205	0.632904	1.05776	0.125674	0.730087
HES6	Q96HZ4	distal	female	2	0	1.1355	0.965043	1.33607	0.125719	0.730087
CCP1	P53805	distal	female	2	0	0.846918	0.684663	1.04763	0.125721	0.730087
ERF3B	Q8IYD1	distal	female	2	0	1.12228	0.968177	1.3009	0.125816	0.730301
NUBP2	Q9Y5Y2	distal	female	2	0	1.10527	0.972287	1.25644	0.12595	0.730301
UFM1	P61960	distal	female	2	0	0.805999	0.611378	1.06257	0.126134	0.730502
MTMR1	Q13613	distal	female	2	0	1.08695	0.976786	1.20955	0.126218	0.730502
AIF1	P55008	distal	female	2	0	1.15846	0.959138	1.3992	0.126791	0.730816
Testican-1	Q08629	distal	female	2	0	0.858275	0.705367	1.04433	0.126845	0.730816
DHB7:CD	P56937	distal	female	2	0	0.875251	0.737507	1.03872	0.127225	0.73123
b2-Microglobulin	P61769	distal	female	2	0	0.871663	0.730496	1.04011	0.12758	0.731983
LSM3	P62310	distal	female	2	0	0.814061	0.624766	1.06071	0.127636	0.732186
ORAV1	Q8WV07	distal	female	2	0	1.11921	0.968215	1.29375	0.127727	0.732358
AKA7A	O43687	distal	female	2	0	1.10847	0.970865	1.26558	0.12782	0.732382
Gelsolin	P06396	distal	female	2	0	0.809269	0.61627	1.06271	0.127909	0.732382
Carbonic Anhydrase VIII	P35219	distal	female	2	0	0.885482	0.757142	1.03558	0.127913	0.732382
HDGF	P51858	distal	female	2	0	1.15992	0.95824	1.40405	0.127945	0.732382
QORL1	O95825	distal	female	2	0	1.13694	0.963769	1.34124	0.127945	0.732382
COAC	Q96CD2	distal	female	2	0	0.808225	0.614418	1.06316	0.127984	0.732382
FCG3B	O75015	distal	female	2	0	0.878518	0.743552	1.03798	0.128032	0.732382
NEU1	P01178	distal	female	2	0	1.12571	0.966436	1.31124	0.128172	0.732677
PDIA4	P13667	distal	female	2	0	0.861659	0.71096	1.0443	0.12901	0.734331
ERG19	P53602	distal	female	2	0	1.12713	0.965738	1.3155	0.129062	0.734331
SPAT5	Q8NB90	distal	female	2	0	1.098	0.973118	1.23891	0.129111	0.734331
FCN2	Q15485	distal	female	2	0	1.16694	0.955987	1.42443	0.129137	0.734331
MSRB3	Q8IXL7	distal	female	2	0	1.09906	0.972831	1.24167	0.129154	0.734331
SERB	P78330	distal	female	2	0	1.1332	0.964107	1.33196	0.12936	0.734819
CAD20	Q9HBT6	distal	female	2	0	1.08324	0.976873	1.20119	0.129457	0.734819
GUAD	Q9Y2T3	distal	female	2	0	1.13449	0.963723	1.33551	0.129517	0.73504
NSDHL	Q15738	distal	female	2	0	0.873792	0.733908	1.04034	0.1296	0.73504
NDRG4	Q9ULP0	distal	female	2	0	1.09612	0.973426	1.23428	0.129701	0.735098
CTRC	Q99895	distal	female	2	0	0.842486	0.674935	1.05163	0.129774	0.735098
FCRL4:ECD	Q96PJ5	distal	female	2	0	0.882145	0.749988	1.03759	0.129936	0.73533
GLIP1	P48060	distal	female	2	0	0.845933	0.6812	1.0505	0.129998	0.735396
RGS21	Q2M5E4	distal	female	2	0	1.12734	0.965307	1.31658	0.130031	0.735415
CLD1	O95832	distal	female	2	0	1.08923	0.975118	1.2167	0.130095	0.735543
CYBR1	Q53TN4	distal	female	2	0	1.15122	0.959206	1.38167	0.130382	0.735954
5NT1A	Q9BXI3	distal	female	2	0	1.12664	0.96519	1.31511	0.130786	0.736961
GPR37	O15354	distal	female	2	0	1.14346	0.960804	1.36084	0.131125	0.737617
HMCS2	P54868	distal	female	2	0	1.12534	0.965391	1.31178	0.131131	0.737617
PDE1A	P54750	distal	female	2	0	1.12508	0.965435	1.31112	0.13119	0.737617
PIPNB	P48739	distal	female	2	0	1.10763	0.969944	1.26485	0.131207	0.737617
STIM1:ECD	Q13586	distal	female	2	0	1.13776	0.962182	1.34537	0.131258	0.737617
DESI1	Q6ICB0	distal	female	2	0	1.07717	0.97801	1.18639	0.131374	0.737617
Met	P08581	distal	female	2	0	0.860064	0.707032	1.04622	0.131559	0.737889
BDNF	P23560	distal	female	2	0	1.14194	0.960962	1.35699	0.131646	0.737913
NDUA5	Q16718	distal	female	2	0	0.873563	0.73273	1.04146	0.131803	0.737913
LAMA3	Q16787	distal	female	2	0	1.10028	0.971652	1.24594	0.131911	0.737913
CE046	Q6UWT4	distal	female	2	0	1.18257	0.950728	1.47094	0.132033	0.737913
CYTF	O76096	distal	female	2	0	1.108	0.969492	1.2663	0.132265	0.737996
Septin-5	Q99719	distal	female	2	0	1.08731	0.975009	1.21255	0.132339	0.737996
CACO2	Q13137	distal	female	2	0	1.08802	0.974809	1.21439	0.132361	0.737996
SQSTM	Q13501	distal	female	2	0	0.868747	0.72326	1.0435	0.132418	0.737996
T106A	Q96A25	distal	female	2	0	0.884931	0.754576	1.0378	0.132692	0.737996
MMAC	Q9Y4U1	distal	female	2	0	1.18344	0.950081	1.47412	0.132839	0.738429
PCD10:CD	Q9P2E7	distal	female	2	0	0.889708	0.763818	1.03635	0.13328	0.73863
CYH2	Q99418	distal	female	2	0	1.06341	0.981391	1.15228	0.133283	0.73863
C4b-binding protein alpha chain	P04003	distal	female	2	0	1.15043	0.958086	1.38139	0.133287	0.73863
IMPA3	Q9NX62	distal	female	2	0	0.858204	0.702885	1.04784	0.133311	0.73863
SCCA2	P48594	distal	female	2	0	0.867736	0.720985	1.04436	0.1334	0.738804
PGES2	Q9H7Z7	distal	female	2	0	1.10141	0.97084	1.24954	0.133537	0.738956
NO40	Q9NP64	distal	female	2	0	1.09553	0.972428	1.23422	0.133555	0.738956
CYTD	P28325	distal	female	2	0	1.13566	0.961698	1.3411	0.133721	0.738956
FN1.4	P02751	distal	female	2	0	1.12121	0.965464	1.30207	0.133783	0.738956
CDN2C	P42773	distal	female	2	0	1.11426	0.967308	1.28353	0.133787	0.738956
TCF24	Q7RTU0	distal	female	2	0	1.10069	0.970938	1.24777	0.133849	0.738956
COX5B	P10606	distal	female	2	0	0.839015	0.666895	1.05556	0.134029	0.739609
Fibronectin	P02751	distal	female	2	0	1.13968	0.960431	1.35238	0.134253	0.739963
SNX17	Q15036	distal	female	2	0	1.12453	0.964359	1.3113	0.134383	0.740142
TECK	O15444	distal	female	2	0	0.881908	0.747985	1.03981	0.134802	0.740581
OCRL	Q01968	distal	female	2	0	1.09859	0.971211	1.24268	0.134812	0.740608
KDM1A	O60341	distal	female	2	0	1.1014	0.970419	1.25007	0.134879	0.740618
RBM24	Q9BX46	distal	female	2	0	1.09915	0.970979	1.24424	0.135064	0.740728
PPM1M	Q96MI6	distal	female	2	0	1.08244	0.975622	1.20096	0.135072	0.740728
IL-1Ra	P18510	distal	female	2	0	1.10047	0.97055	1.24777	0.135282	0.741032
PEDF	P36955	distal	female	2	0	1.14556	0.958395	1.36927	0.135422	0.741198
NALD2	Q9Y3Q0	distal	female	2	0	0.851041	0.688619	1.05177	0.135493	0.741198
BNP	P16860	distal	female	2	0	0.888686	0.76101	1.03778	0.135879	0.741721
LFA-1 alpha-L chain	P20701	distal	female	2	0	1.10366	0.969439	1.25646	0.136011	0.741937
TLR1:ECD	Q15399	distal	female	2	0	1.12598	0.963308	1.31613	0.136115	0.742265
GTSF1	Q8WW33	distal	female	2	0	0.845313	0.677665	1.05444	0.136225	0.742492
RCL	O43598	distal	female	2	0	1.15852	0.954517	1.40612	0.136506	0.74274
FBXL4:LRR2 and LRR3	Q9UKA2	distal	female	2	0	0.898903	0.781199	1.03434	0.136638	0.74274
DLDH	P09622	distal	female	2	0	1.14973	0.956676	1.38174	0.136828	0.742756
PAK3	O75914	distal	female	2	0	1.11544	0.965909	1.28811	0.136848	0.742771
TIG3	Q9UL19	distal	female	2	0	1.11302	0.966564	1.28167	0.136876	0.742841
SSR1	P30872	distal	female	2	0	0.893841	0.770972	1.03629	0.136889	0.742842
AGO61	Q8NAT1	distal	female	2	0	0.849468	0.685081	1.0533	0.137086	0.742928
G3ST1	Q99999	distal	female	2	0	1.1212	0.964131	1.30385	0.137388	0.743118
Phospholipase C-beta-1	Q9NQ66	distal	female	2	0	0.843301	0.673471	1.05596	0.137431	0.743118
NDUB4	O95168	distal	female	2	0	1.12005	0.964423	1.3008	0.137447	0.743118
MEP1A	Q16819	distal	female	2	0	1.08112	0.975349	1.19835	0.137596	0.743118
ATPK	P56134	distal	female	2	0	1.09168	0.972305	1.22571	0.137645	0.743118
DCXR	Q7Z4W1	distal	female	2	0	1.16224	0.952973	1.41746	0.137705	0.743118
FHR4	Q92496	distal	female	2	0	1.13079	0.961338	1.33011	0.137823	0.743433
ALAT2	Q8TD30	distal	female	2	0	0.89005	0.762996	1.03826	0.138291	0.744003
MAGIX	Q9H6Y5	distal	female	2	0	1.11676	0.965006	1.29237	0.138356	0.744003
WN10A	Q9GZT5	distal	female	2	0	1.13675	0.959413	1.34686	0.138568	0.744401
Frizzled-5	Q13467	distal	female	2	0	0.812694	0.617379	1.0698	0.139176	0.74544
T132C:ECD	Q8N3T6	distal	female	2	0	0.867501	0.718489	1.04742	0.139359	0.746156
PRP18	Q99633	distal	female	2	0	1.1565	0.953578	1.40259	0.139659	0.746566
FLAP endonuclease-1	P39748	distal	female	2	0	0.862613	0.709003	1.0495	0.139661	0.746566
SPF30	O75940	distal	female	2	0	1.19629	0.943043	1.51753	0.139742	0.746649
PH	P01298	distal	female	2	0	1.13146	0.960304	1.33313	0.139961	0.746926
BL1S2	Q6QNY1	distal	female	2	0	0.802775	0.599532	1.07492	0.140236	0.747071
CLK2	P49760	distal	female	2	0	1.11833	0.96384	1.29757	0.140374	0.747081
IRF1	P10914	distal	female	2	0	1.10316	0.968179	1.25695	0.140394	0.747081
NECA3	Q96P71	distal	female	2	0	0.890724	0.763708	1.03887	0.140424	0.747081
CD70	P32970	distal	female	2	0	0.833272	0.65384	1.06195	0.140429	0.747081
FCRL1	Q96LA6	distal	female	2	0	0.865143	0.71346	1.04908	0.140791	0.747483
BRPF1	P55201	distal	female	2	0	1.12468	0.96187	1.31504	0.140834	0.747545
EphA5	P54756	distal	female	2	0	0.827221	0.642595	1.06489	0.141013	0.747545
RABP1	P29762	distal	female	2	0	1.11019	0.965945	1.27597	0.141014	0.747545
AURKB	Q96GD4	distal	female	2	0	1.09395	0.970625	1.23295	0.141179	0.747687
PPIL1	Q9Y3C6	distal	female	2	0	0.87087	0.724364	1.04701	0.141243	0.747687
SYWM	Q9UGM6	distal	female	2	0	1.09896	0.969069	1.24625	0.141462	0.748255
POP7	O75817	distal	female	2	0	1.13318	0.959167	1.33877	0.1416	0.748413
DHE3	P00367	distal	female	2	0	1.17386	0.947947	1.45362	0.141613	0.748413
BTC	P35070	distal	female	2	0	0.844288	0.673618	1.0582	0.141832	0.748789
RHG26	Q9UNA1	distal	female	2	0	0.893168	0.76816	1.03852	0.14193	0.748958
Esterase D	P10768	distal	female	2	0	0.856704	0.696859	1.05321	0.142134	0.749031
FTCD	O95954	distal	female	2	0	1.17053	0.948566	1.44444	0.142172	0.749031
RCN3	Q96D15	distal	female	2	0	1.12597	0.96095	1.31934	0.142283	0.749031
CKS-1	P61024	distal	female	2	0	1.10025	0.968432	1.25002	0.142289	0.749031
c-Myc	P01106	distal	female	2	0	0.855066	0.693644	1.05405	0.142429	0.749031
IL-1 sRII	P27930	distal	female	2	0	0.876298	0.734519	1.04544	0.142532	0.749153
GG12F	P0CL80	distal	female	2	0	1.08859	0.971824	1.21938	0.142578	0.749175
AGR3	Q8TD06	distal	female	2	0	0.878262	0.738351	1.04468	0.142592	0.749175
PPM1B	O75688	distal	female	2	0	0.80943	0.609838	1.07435	0.143316	0.75035
B4GT5	O43286	distal	female	2	0	1.08873	0.971577	1.22001	0.143318	0.75035
IL-1F6	Q9UHA7	distal	female	2	0	1.11161	0.964688	1.28092	0.143487	0.75035
ANKS3	Q6ZW76	distal	female	2	0	1.07329	0.976238	1.18	0.143559	0.75035
HSC20	Q8IWL3	distal	female	2	0	1.10437	0.966783	1.26154	0.14364	0.75035
TM221	A6NGB7	distal	female	2	0	1.119	0.962366	1.30113	0.143911	0.750532
Adrenomedullin	P35318	distal	female	2	0	1.07917	0.974337	1.19528	0.143921	0.750532
HEY1	Q9Y5J3	distal	female	2	0	0.85453	0.692049	1.05516	0.144022	0.750532
RET1L	Q5VY80	distal	female	2	0	1.12212	0.961385	1.30974	0.144092	0.750532
EF2K	O00418	distal	female	2	0	0.866895	0.715698	1.05003	0.144101	0.750532
HTF4	Q99081	distal	female	2	0	1.12701	0.95984	1.3233	0.1444	0.750532
p15-INK4b	P42772	distal	female	2	0	1.0963	0.968969	1.24035	0.144418	0.750532
Factor I	P05156	distal	female	2	0	1.13787	0.956505	1.35362	0.144846	0.750856
ARHG2	Q92974	distal	female	2	0	1.08971	0.970832	1.22315	0.144921	0.751125
CRDL2	Q6WN34	distal	female	2	0	1.14482	0.954381	1.37326	0.145125	0.751732
Oligophrenin-1	O60890	distal	female	2	0	0.839168	0.662793	1.06248	0.145243	0.751903
SCIMP	Q6UWF3	distal	female	2	0	0.82176	0.630988	1.07021	0.145253	0.751903
Trefoil factor 2	Q03403	distal	female	2	0	0.863427	0.708583	1.05211	0.145327	0.751951
FDSCP	Q8NFU4	distal	female	2	0	0.868873	0.71905	1.04991	0.145515	0.75225
KAT1	Q16773	distal	female	2	0	1.1034	0.966445	1.25977	0.14561	0.75225
NKG2D	P26718	distal	female	2	0	0.829482	0.644826	1.06702	0.145642	0.75225
MXRA8:CD	Q9BRK3	distal	female	2	0	1.09518	0.968925	1.23788	0.145719	0.752279
FAIM1	Q9NVQ4	distal	female	2	0	1.07749	0.974375	1.19153	0.145891	0.7524
ENTP3	O75355	distal	female	2	0	1.10669	0.965294	1.2688	0.14608	0.752794
SLAF7	Q9NQ25	distal	female	2	0	1.10164	0.966715	1.25541	0.14646	0.753452
F151A	Q8WW52	distal	female	2	0	1.12103	0.960808	1.30797	0.146534	0.753452
SEM4F	O95754	distal	female	2	0	0.84392	0.671112	1.06123	0.146603	0.753576
IL-18 Rb	O95256	distal	female	2	0	0.896224	0.77298	1.03912	0.146614	0.753576
a2-Macroglobulin	P01023	distal	female	2	0	0.890206	0.760798	1.04163	0.146747	0.7538
Aldehyde dehydrogenase, class 3	P30838	distal	female	2	0	0.8685	0.717857	1.05076	0.146898	0.753978
DCNL5	Q9BTE7	distal	female	2	0	1.1221	0.960351	1.31109	0.146902	0.753978
VSTM1	Q6UX27	distal	female	2	0	1.13338	0.956918	1.34239	0.147064	0.754066
VEGF	P15692	distal	female	2	0	0.872473	0.725532	1.04917	0.147106	0.754066
TR:ECD	P02786	distal	female	2	0	0.865852	0.71265	1.05199	0.147108	0.754066
B4GT1	P15291	distal	female	2	0	1.15276	0.951196	1.39705	0.147136	0.754066
GDF-11	O95390	distal	female	2	0	0.858759	0.69896	1.05509	0.147209	0.754097
DUS15	Q9H1R2	distal	female	2	0	0.840013	0.663497	1.06349	0.14747	0.754241
PPBN	P10696	distal	female	2	0	0.882788	0.745748	1.04501	0.14749	0.754252
LTB4DH	Q14914	distal	female	2	0	1.16709	0.946871	1.43852	0.147544	0.754369
SIRB1	O00241	distal	female	2	0	0.884196	0.748463	1.04454	0.147775	0.754933
Hexosaminidase B	P07686	distal	female	2	0	0.873537	0.727387	1.04905	0.147799	0.754965
DPYL3	Q14195	distal	female	2	0	0.799542	0.590564	1.08247	0.147814	0.754965
RMI1	Q9H9A7	distal	female	2	0	1.08343	0.971963	1.20769	0.148006	0.754965
KCTD4	Q8WVF5	distal	female	2	0	0.842655	0.668204	1.06265	0.148031	0.754965
sTREM-1	Q9NP99	distal	female	2	0	0.865641	0.711915	1.05256	0.148057	0.754965
TNIP1	Q15025	distal	female	2	0	0.806736	0.602894	1.0795	0.148404	0.754965
PRP19	Q9UMS4	distal	female	2	0	1.13424	0.95612	1.34555	0.148412	0.754965
KCTD3	Q9Y597	distal	female	2	0	1.10385	0.965398	1.26215	0.148471	0.754965
NUMBL	Q9Y6R0	distal	female	2	0	0.841656	0.666153	1.0634	0.148515	0.754965
AL7A1	P49419	distal	female	2	0	1.07808	0.973544	1.19384	0.148533	0.754965
PTGR2	Q8N8N7	distal	female	2	0	1.11808	0.960976	1.30086	0.14854	0.754965
Carbonic anhydrase 9	Q16790	distal	female	2	0	0.863879	0.708266	1.05368	0.148755	0.75542
CTRL	P40313	distal	female	2	0	1.1199	0.960313	1.30601	0.148829	0.75542
UBE2C	O00762	distal	female	2	0	0.860181	0.701107	1.05535	0.148847	0.75542
DNM1L	O00429	distal	female	2	0	1.10521	0.964822	1.26602	0.148946	0.755555
sICAM-2	P13598	distal	female	2	0	0.869849	0.719705	1.05132	0.149213	0.756021
SIM13	P0DJ93	distal	female	2	0	0.876401	0.73251	1.04856	0.149359	0.756219
DDX1	Q92499	distal	female	2	0	0.845083	0.672109	1.06257	0.149717	0.756597
RRAS2	P62070	distal	female	2	0	0.892004	0.763535	1.04209	0.149762	0.756597
Mcl-1	Q07820	distal	female	2	0	0.884449	0.748334	1.04532	0.14984	0.756597
RBBP6	Q7Z6E9	distal	female	2	0	1.08174	0.971973	1.20391	0.150079	0.756944
Insulin	P01308	distal	female	2	0	0.879119	0.737482	1.04796	0.150615	0.757758
Lymphotactin	P47992	distal	female	2	0	0.859675	0.699506	1.05652	0.150623	0.757758
NAKD2	Q4G0N4	distal	female	2	0	0.880872	0.740767	1.04748	0.151244	0.757758
EMILIN-3	Q9H8L6	distal	female	2	0	1.12211	0.958736	1.31333	0.151263	0.757758
PCD10:ECD	Q9P2E7	distal	female	2	0	0.877027	0.733129	1.04917	0.151277	0.757758
C1s	P09871	distal	female	2	0	0.867585	0.714559	1.05338	0.151377	0.757758
Apo L1	O14791	distal	female	2	0	1.12897	0.956543	1.33247	0.15142	0.757758
NEO1	Q92859	distal	female	2	0	0.863711	0.706993	1.05517	0.151494	0.757758
TGF-b1	P01137	distal	female	2	0	1.10336	0.964573	1.26212	0.151546	0.757758
LCN10	Q6JVE6	distal	female	2	0	1.11019	0.962359	1.28073	0.151649	0.757806
MYP2	P02689	distal	female	2	0	0.821295	0.627399	1.07511	0.1519	0.757879
C1s	P09871	distal	female	2	0	0.869989	0.71907	1.05258	0.151923	0.757879
Laminin-2	P07942	distal	female	2	0	0.880097	0.738987	1.04815	0.151998	0.757879
IL-1F5	Q9UBH0	distal	female	2	0	1.11328	0.961252	1.28936	0.152015	0.757879
CD68	P34810	distal	female	2	0	0.839713	0.66113	1.06653	0.152153	0.757879
PSD1	A5PKW4	distal	female	2	0	1.11429	0.960802	1.29229	0.152391	0.757879
CAD10	Q9Y6N8	distal	female	2	0	0.871657	0.722156	1.05211	0.152478	0.757879
IL-18 BPa	O95998	distal	female	2	0	0.858685	0.696939	1.05797	0.152497	0.757879
BNI3L	O60238	distal	female	2	0	1.09298	0.967595	1.23462	0.152686	0.757963
MYSM1	Q5VVJ2	distal	female	2	0	1.08364	0.970679	1.20974	0.152686	0.757963
MPPD2	Q15777	distal	female	2	0	0.893747	0.766198	1.04253	0.152769	0.757963
CSNK1G2	P78368	distal	female	2	0	1.06325	0.977506	1.15651	0.152823	0.757963
NDRG1	Q92597	distal	female	2	0	1.11741	0.959653	1.30111	0.152827	0.757963
FCRL4:CD	Q96PJ5	distal	female	2	0	0.873558	0.725732	1.0515	0.152972	0.757963
NPTX1	Q15818	distal	female	2	0	0.862703	0.704448	1.05651	0.153199	0.757963
AMGO2	Q86SJ2	distal	female	2	0	0.907444	0.794214	1.03682	0.153213	0.757963
Notch 1	P46531	distal	female	2	0	0.858506	0.696245	1.05858	0.153484	0.758008
P-Cadherin	P22223	distal	female	2	0	1.13411	0.954045	1.34817	0.153675	0.758008
NALDL	Q9UQQ1	distal	female	2	0	1.14409	0.950669	1.37687	0.154279	0.758739
STA10	Q9Y365	distal	female	2	0	1.14124	0.951524	1.36877	0.15437	0.758792
OGT1	O15294	distal	female	2	0	0.825266	0.633551	1.07499	0.154495	0.758792
RBBP4	Q09028	distal	female	2	0	1.14302	0.950768	1.37414	0.154836	0.759074
Retinoic acid receptor RXR-alpha	P19793	distal	female	2	0	1.08039	0.971082	1.20199	0.155387	0.75959
SAR1B	Q9Y6B6	distal	female	2	0	1.13176	0.954059	1.34256	0.155519	0.759722
SCLY	Q96I15	distal	female	2	0	1.09791	0.965113	1.24898	0.155578	0.759871
PARP:BRCT domain	P09874	distal	female	2	0	1.14369	0.95024	1.37653	0.155578	0.759871
ALK-1	P37023	distal	female	2	0	1.08725	0.968687	1.22032	0.155624	0.759871
NCF-1	P14598	distal	female	2	0	1.19785	0.933467	1.53712	0.155943	0.75996
hnRNP A/B	Q99729	distal	female	2	0	1.16498	0.943422	1.43858	0.155948	0.75996
CIP1	Q9NPC3	distal	female	2	0	0.85653	0.691543	1.06088	0.156014	0.760086
IL-17B	Q9UHF5	distal	female	2	0	1.06327	0.976831	1.15736	0.156154	0.760086
ASGR1	P07306	distal	female	2	0	1.09231	0.966797	1.23412	0.15626	0.760133
Notch-3	Q9UM47	distal	female	2	0	0.862687	0.703267	1.05825	0.156515	0.760296
B4GT2	O60909	distal	female	2	0	0.88028	0.737798	1.05028	0.15694	0.760642
CISD2	Q8N5K1	distal	female	2	0	0.883963	0.745113	1.04869	0.157155	0.760982
PSMP	Q1L6U9	distal	female	2	0	1.1574	0.945169	1.41728	0.157263	0.760999
B7-2	P42081	distal	female	2	0	0.817965	0.619071	1.08076	0.157484	0.761272
SRSF6	Q13247	distal	female	2	0	1.08927	0.967438	1.22644	0.157671	0.761611
Parathyroid Hormone1-34	P01270	distal	female	2	0	0.847751	0.674161	1.06604	0.157683	0.761611
CM35H	Q9UGN4	distal	female	2	0	0.878823	0.734601	1.05136	0.157844	0.761831
HSP 40	P25685	distal	female	2	0	1.15153	0.946642	1.40076	0.158123	0.76195
MAGA8	P43361	distal	female	2	0	1.12309	0.955872	1.31957	0.158158	0.76195
T10B	Q9Y5J6	distal	female	2	0	0.846597	0.671773	1.06692	0.158217	0.761964
FA50A	Q14320	distal	female	2	0	1.07347	0.972796	1.18457	0.158231	0.761964
SPHM	P51688	distal	female	2	0	0.862958	0.703155	1.05908	0.15836	0.761973
CD34	P28906	distal	female	2	0	1.10695	0.961188	1.27482	0.158403	0.761973
FGF-17	O60258	distal	female	2	0	1.08656	0.968156	1.21945	0.158469	0.761973
TPPP	O94811	distal	female	2	0	0.839231	0.657685	1.07089	0.158758	0.762195
GRID2	O43424	distal	female	2	0	0.901021	0.779428	1.04158	0.158791	0.762195
SPEF1	Q9Y4P9	distal	female	2	0	0.857784	0.69296	1.06181	0.158818	0.762195
PTER	Q96BW5	distal	female	2	0	1.08376	0.969006	1.21211	0.158946	0.762411
SCAR5	Q6ZMJ2	distal	female	2	0	0.873041	0.722731	1.05461	0.159016	0.762516
OMD	Q99983	distal	female	2	0	0.871239	0.719159	1.05548	0.159042	0.762516
carboxylesterase, liver	P23141	distal	female	2	0	1.09998	0.963361	1.25596	0.159044	0.762516
RPB9	P36954	distal	female	2	0	1.0927	0.965815	1.23625	0.15923	0.762516
6Ckine	O00585	distal	female	2	0	0.88104	0.738552	1.05102	0.159386	0.762516
PRRP	P81277	distal	female	2	0	1.11107	0.959458	1.28664	0.159408	0.762516
CPSF5	O43809	distal	female	2	0	1.17121	0.939774	1.45963	0.15944	0.762516
UB2J1	Q9Y385	distal	female	2	0	0.856829	0.690893	1.06262	0.159445	0.762516
TRIA1	O43715	distal	female	2	0	1.08683	0.9678	1.2205	0.159447	0.762516
P5I11	O14683	distal	female	2	0	1.12536	0.954588	1.32669	0.159577	0.762516
LY86	O95711	distal	female	2	0	1.15887	0.943462	1.42346	0.159937	0.762824
TNR6B	Q9UPQ9	distal	female	2	0	1.18036	0.936552	1.48764	0.160116	0.762895
MMP20	O60882	distal	female	2	0	1.11603	0.957488	1.30083	0.160238	0.763057
SOX10	P56693	distal	female	2	0	1.08159	0.9694	1.20676	0.1604	0.763247
GNAS	P63092	distal	female	2	0	1.14109	0.948992	1.37207	0.160529	0.763476
KAP2	P13861	distal	female	2	0	0.88469	0.745496	1.04987	0.160693	0.763827
TKN1	P20366	distal	female	2	0	0.860519	0.697565	1.06154	0.160788	0.764008
SSRP1	Q08945	distal	female	2	0	0.916161	0.810631	1.03543	0.160802	0.76404
GON2	O43555	distal	female	2	0	0.841527	0.661053	1.07127	0.161227	0.764185
DPYS	Q14117	distal	female	2	0	1.10046	0.962461	1.25824	0.161429	0.7646
CV013	Q96NT3	distal	female	2	0	0.901321	0.779268	1.04249	0.161676	0.764921
ITIH5	Q86UX2	distal	female	2	0	0.875682	0.727101	1.05462	0.16171	0.764965
ATOX1	O00244	distal	female	2	0	0.851361	0.679419	1.06682	0.162103	0.765865
VLDLR	P98155	distal	female	2	0	1.10086	0.962033	1.25971	0.162366	0.76589
GMPPA	Q96IJ6	distal	female	2	0	1.09717	0.963245	1.24971	0.162665	0.766464
FRIH	P02794	distal	female	2	0	1.0871	0.966785	1.22239	0.162856	0.766727
Proteasome subunit alpha type 5	P28066	distal	female	2	0	1.15264	0.94414	1.40719	0.162907	0.766727
IRF2	P14316	distal	female	2	0	1.11637	0.956409	1.30308	0.162985	0.766727
DYRK2	Q92630	distal	female	2	0	0.875496	0.726308	1.05533	0.163021	0.766727
PSIP1	O75475	distal	female	2	0	1.14936	0.945107	1.39775	0.163188	0.766727
RM52	Q86TS9	distal	female	2	0	1.11024	0.958466	1.28604	0.163216	0.766727
SV422	Q86Y97	distal	female	2	0	0.915755	0.809182	1.03636	0.163277	0.766849
EFCB1	Q9HAE3	distal	female	2	0	1.12915	0.951884	1.33942	0.163312	0.766849
Asparaginase-like protein 1	Q7L266	distal	female	2	0	1.08302	0.968131	1.21155	0.163342	0.766849
BMP-8	P34820	distal	female	2	0	1.10637	0.959755	1.27539	0.163424	0.766849
RPN2	P04844	distal	female	2	0	1.092	0.964856	1.2359	0.163463	0.766896
HS12A	O43301	distal	female	2	0	1.13047	0.951259	1.34343	0.163761	0.767425
ANKR1	Q15327	distal	female	2	0	1.09584	0.963346	1.24655	0.163927	0.767578
prosaposin	P07602	distal	female	2	0	0.867746	0.710634	1.05959	0.163931	0.767578
FIBP	O43427	distal	female	2	0	0.819679	0.619507	1.08453	0.163945	0.767578
A2ML1	A8K2U0	distal	female	2	0	0.835982	0.649487	1.07603	0.16422	0.767578
SHP1L	Q9BZQ2	distal	female	2	0	1.10127	0.961302	1.26162	0.164255	0.767578
SH21B	O14796	distal	female	2	0	1.0922	0.964527	1.23677	0.164373	0.767817
SIG15	Q6ZMC9	distal	female	2	0	1.11804	0.955315	1.30848	0.164431	0.767872
PPIC	P45877	distal	female	2	0	0.899067	0.773815	1.04459	0.164526	0.76796
PNMT	P11086	distal	female	2	0	1.09873	0.962058	1.25482	0.16476	0.768276
UGT 1A6	P19224	distal	female	2	0	0.868981	0.71279	1.0594	0.164778	0.768276
IL-4 sR	P24394	distal	female	2	0	0.827025	0.632597	1.08121	0.164852	0.768276
CREG1	O75629	distal	female	2	0	0.863541	0.702049	1.06218	0.164865	0.768276
EF1G	P26641	distal	female	2	0	1.11015	0.957862	1.28664	0.165115	0.768276
CLC9A	Q6UXN8	distal	female	2	0	0.817227	0.614543	1.08676	0.165176	0.768276
ATIF1	Q9UII2	distal	female	2	0	1.14599	0.9453	1.38929	0.165357	0.768276
NID2	Q14112	distal	female	2	0	1.10543	0.959445	1.27362	0.165425	0.768276
DLC8	P63167	distal	female	2	0	0.895386	0.765824	1.04687	0.16586	0.768421
C9	P02748	distal	female	2	0	1.14744	0.944492	1.394	0.166079	0.768421
DPP8	Q6V1X1	distal	female	2	0	1.08051	0.968359	1.20565	0.166085	0.768421
BTNL3	Q6UXE8	distal	female	2	0	1.09087	0.964521	1.23376	0.166116	0.768421
TFPI	P10646	distal	female	2	0	1.15094	0.94316	1.4045	0.16639	0.768505
UBL7	Q96S82	distal	female	2	0	0.836076	0.648809	1.0774	0.166424	0.768505
PC4L1	A6NKN8	distal	female	2	0	0.796444	0.576936	1.09947	0.166505	0.768658
EHBP1	Q8NDI1	distal	female	2	0	1.12229	0.953062	1.32158	0.166517	0.768658
TYW5	A2RUC4	distal	female	2	0	1.14764	0.943996	1.39522	0.167063	0.769338
H6ST1	O60243	distal	female	2	0	0.876411	0.726742	1.0569	0.167364	0.769375
KIF3B	O15066	distal	female	2	0	0.886757	0.747655	1.05174	0.167428	0.769425
EGFL6	Q8IUX8	distal	female	2	0	1.10393	0.959339	1.2703	0.167459	0.769425
CNDP1	Q96KN2	distal	female	2	0	0.901065	0.77717	1.04471	0.167467	0.769425
Carbonic Anhydrase X	Q9NS85	distal	female	2	0	0.874052	0.721954	1.05819	0.167564	0.769527
BMX	P51813	distal	female	2	0	1.09109	0.96402	1.2349	0.167607	0.769527
C1GLC	Q96EU7	distal	female	2	0	1.10692	0.958153	1.27879	0.167752	0.769527
GAPR1	Q9H4G4	distal	female	2	0	0.882078	0.738043	1.05422	0.167753	0.769527
DDHD2	O94830	distal	female	2	0	1.102	0.959943	1.26508	0.167777	0.769527
TTL	Q8NG68	distal	female	2	0	1.07975	0.968214	1.20414	0.167799	0.769547
Cytochrome c	P99999	distal	female	2	0	0.828771	0.634636	1.08229	0.167827	0.769588
RER1	O15258	distal	female	2	0	1.15514	0.941066	1.41792	0.167854	0.769602
TXNDC4	Q9BS26	distal	female	2	0	1.16004	0.939382	1.43252	0.167878	0.76962
CSPG4	Q6UVK1	distal	female	2	0	1.09839	0.961197	1.25518	0.168015	0.769829
ZCC18	P0CG32	distal	female	2	0	1.09628	0.961954	1.24937	0.168095	0.769937
AT131	Q9HD20	distal	female	2	0	1.09741	0.961522	1.25251	0.16814	0.769978
PEPL1	Q8NDH3	distal	female	2	0	0.86204	0.697753	1.06501	0.168781	0.770635
TOIP1:Perinuclear	Q5JTV8	distal	female	2	0	0.892679	0.759367	1.0494	0.168909	0.770658
DJC15	Q9Y5T4	distal	female	2	0	0.796327	0.575472	1.10194	0.169375	0.770797
JAG1:ECD	P78504	distal	female	2	0	0.862177	0.697666	1.06548	0.16981	0.771194
COL	P04118	distal	female	2	0	1.07976	0.967707	1.20478	0.169836	0.771258
EMAL2	O95834	distal	female	2	0	1.10144	0.95942	1.26448	0.170133	0.771431
IL-1 sRII	P27930	distal	female	2	0	0.804553	0.589581	1.09791	0.170354	0.771751
NXF1	Q9UBU9	distal	female	2	0	1.10526	0.957902	1.27528	0.170429	0.771751
JAM-B	P57087	distal	female	2	0	1.08361	0.966009	1.21552	0.170704	0.771751
CSDC2	Q9Y534	distal	female	2	0	1.12491	0.950509	1.33132	0.170864	0.771751
Cystatin C	P01034	distal	female	2	0	0.872361	0.717388	1.06081	0.171194	0.771751
CCD43	Q96MW1	distal	female	2	0	1.09095	0.963039	1.23585	0.171291	0.771751
SIRB2	Q5JXA9	distal	female	2	0	1.12807	0.949168	1.3407	0.171369	0.771751
SOD	P00441	distal	female	2	0	1.13384	0.947067	1.35744	0.171387	0.771751
EWS	Q01844	distal	female	2	0	1.13302	0.947246	1.35523	0.171684	0.771751
HN1	Q9UK76	distal	female	2	0	1.15574	0.938969	1.42255	0.172016	0.771751
UBL3	O95164	distal	female	2	0	0.848361	0.670014	1.07418	0.172036	0.771751
PELO	Q9BRX2	distal	female	2	0	0.85228	0.677567	1.07204	0.172061	0.771751
B7-2	P42081	distal	female	2	0	0.850967	0.675022	1.07277	0.172074	0.771751
CPNS2	Q96L46	distal	female	2	0	1.08385	0.965523	1.21668	0.172213	0.771751
ATOH1	Q92858	distal	female	2	0	1.08281	0.965822	1.21396	0.172625	0.77181
FBLN7	Q53RD9	distal	female	2	0	1.14776	0.941488	1.39921	0.172745	0.771933
SWP70	Q9UH65	distal	female	2	0	0.878091	0.728408	1.05853	0.172752	0.771933
CJ105	Q8TEF2	distal	female	2	0	1.09785	0.959928	1.25559	0.172912	0.77199
CAD13	P55290	distal	female	2	0	0.897912	0.769078	1.04833	0.172973	0.77201
ITI heavy chain H2	P19823	distal	female	2	0	1.17828	0.93062	1.49184	0.17298	0.77201
MK12	P53778	distal	female	2	0	0.876599	0.725295	1.05947	0.173066	0.77201
ATF1	P18846	distal	female	2	0	1.13921	0.944338	1.3743	0.173311	0.77201
BAI3	O60242	distal	female	2	0	1.0762	0.968239	1.19621	0.173336	0.77201
TCAL5	Q5H9L2	distal	female	2	0	1.16729	0.934271	1.45842	0.173349	0.77201
MYZAP	P0CAP1	distal	female	2	0	1.0863	0.964168	1.22391	0.173727	0.772093
Integrin aVb8	P06756	distal	female	2	0	0.869655	0.711125	1.06353	0.173787	0.772093
CD68	P34810	distal	female	2	0	0.855199	0.682609	1.07143	0.1738	0.772093
FSH	P01215	distal	female	2	0	0.826087	0.627269	1.08792	0.173807	0.772093
MIP-3b	Q99731	distal	female	2	0	0.842432	0.65797	1.07861	0.173886	0.772135
THTM	P25325	distal	female	2	0	0.881192	0.734266	1.05752	0.174133	0.772457
GGE2D	Q9UEU5	distal	female	2	0	0.851034	0.674367	1.07398	0.174227	0.772457
Troponin I, skeletal, fast twitch	P48788	distal	female	2	0	0.847512	0.667544	1.076	0.174299	0.772457
SAR1B	Q9Y6B6	distal	female	2	0	1.13223	0.946453	1.35447	0.174427	0.772457
DAG1	Q14118	distal	female	2	0	0.846633	0.665803	1.07658	0.17444	0.772457
SOSB2	Q96AH0	distal	female	2	0	1.11296	0.953637	1.29891	0.174549	0.772457
CARME	Q8N4J0	distal	female	2	0	0.809712	0.597025	1.09817	0.174574	0.772457
TBP	P20226	distal	female	2	0	1.09464	0.960626	1.24734	0.174754	0.772457
PP2A, subunit B	Q06190	distal	female	2	0	1.14011	0.943345	1.37793	0.174912	0.772457
SAA-4	P35542	distal	female	2	0	1.11223	0.953754	1.29704	0.175023	0.772457
H2B3B	Q8N257	distal	female	2	0	1.14175	0.942635	1.38292	0.175176	0.772498
SPA11	Q86U17	distal	female	2	0	1.14763	0.940458	1.40043	0.175227	0.772557
IGFBP-4	P22692	distal	female	2	0	1.11117	0.953996	1.29424	0.175505	0.772716
LYPD1	Q8N2G4	distal	female	2	0	1.06996	0.970221	1.17995	0.175598	0.772821
GGT5	P36269	distal	female	2	0	0.865369	0.701922	1.06688	0.175779	0.772821
DAK	Q3LXA3	distal	female	2	0	1.13789	0.943807	1.37189	0.175788	0.772821
NLGNX	Q8N0W4	distal	female	2	0	0.879749	0.73081	1.05904	0.1758	0.772821
CXA8	P48165	distal	female	2	0	0.854334	0.680202	1.07304	0.175816	0.772837
VAPB	O95292	distal	female	2	0	0.850785	0.673205	1.07521	0.176093	0.773321
MICB	Q29980	distal	female	2	0	0.882875	0.737078	1.05751	0.176135	0.773361
MMAD	Q9H3L0	distal	female	2	0	1.07419	0.968382	1.19155	0.176155	0.773361
RA51D	O75771	distal	female	2	0	1.13262	0.94561	1.35662	0.176192	0.773361
CLC4D	Q8WXI8	distal	female	2	0	1.08201	0.965211	1.21294	0.176247	0.773361
FUT9	Q9Y231	distal	female	2	0	0.887969	0.747438	1.05492	0.176465	0.77351
CCD94	Q9BW85	distal	female	2	0	0.888643	0.748815	1.05458	0.176512	0.773618
AAMDC	Q9H7C9	distal	female	2	0	1.14825	0.939591	1.40324	0.176698	0.773685
CgA	P10645	distal	female	2	0	1.10729	0.955085	1.28375	0.176743	0.77374
BMP-3b	P55107	distal	female	2	0	1.09952	0.958104	1.26182	0.1768	0.77383
APC7	Q9UJX3	distal	female	2	0	1.06757	0.970899	1.17386	0.176976	0.773948
IMPA1	P29218	distal	female	2	0	0.867602	0.705782	1.06652	0.177509	0.774791
TPPP3	Q9BW30	distal	female	2	0	0.866022	0.702601	1.06745	0.177603	0.774829
TIRP	Q86XR7	distal	female	2	0	0.84432	0.660171	1.07984	0.177631	0.774835
TXN4A	P83876	distal	female	2	0	1.11947	0.950055	1.3191	0.177662	0.774835
CLM6	Q08708	distal	female	2	0	0.882365	0.73555	1.05848	0.177713	0.774844
CLIC3	O95833	distal	female	2	0	1.17385	0.929771	1.482	0.17775	0.77486
PKDCC	Q504Y2	distal	female	2	0	1.11313	0.952379	1.30101	0.178041	0.774999
BTNL8	Q6UX41	distal	female	2	0	0.843957	0.659302	1.08033	0.178091	0.774999
MUSK	O15146	distal	female	2	0	1.11144	0.953006	1.2962	0.178136	0.775102
HMGN1	P05114	distal	female	2	0	1.09758	0.958453	1.2569	0.178188	0.775188
HVEM	Q92956	distal	female	2	0	1.07962	0.965667	1.20703	0.178263	0.775188
TTC33	Q6PID6	distal	female	2	0	1.06697	0.970814	1.17265	0.178544	0.775312
RNAS4	P34096	distal	female	2	0	1.12407	0.947944	1.33292	0.178586	0.775419
RAB2A	P61019	distal	female	2	0	0.86244	0.695147	1.06999	0.178601	0.775436
CPN2	P22792	distal	female	2	0	0.896591	0.764661	1.05128	0.178908	0.775863
Integrin a5b1	P05556	distal	female	2	0	1.10143	0.95667	1.26809	0.179013	0.776009
SUN3	Q8TAQ9	distal	female	2	0	0.905115	0.782605	1.0468	0.179097	0.77603
PURA1	Q8N142	distal	female	2	0	1.11453	0.951443	1.30556	0.179171	0.776079
granzyme A	P12544	distal	female	2	0	0.863957	0.697941	1.06946	0.179227	0.776079
GLRX1	P35754	distal	female	2	0	1.10214	0.956221	1.27032	0.179548	0.776399
TOX3	O15405	distal	female	2	0	0.884893	0.7401	1.05801	0.179792	0.776668
TIM13	Q9Y5L4	distal	female	2	0	1.10478	0.955071	1.27796	0.179848	0.776668
BNIP3	Q12983	distal	female	2	0	0.904003	0.77999	1.04773	0.180058	0.776723
ARK73	O95154	distal	female	2	0	1.11577	0.950606	1.30963	0.180175	0.776732
DR3	Q93038	distal	female	2	0	1.10666	0.954206	1.28347	0.180206	0.776732
LARGE	O95461	distal	female	2	0	0.864799	0.699213	1.0696	0.180405	0.776846
LEUK	P16150	distal	female	2	0	1.11095	0.952392	1.29591	0.180527	0.77694
PSB5	P28074	distal	female	2	0	1.09918	0.957058	1.2624	0.180692	0.777166
GFRP	P30047	distal	female	2	0	1.10643	0.954111	1.28306	0.18079	0.777378
LRC25:CD	Q8N386	distal	female	2	0	1.08164	0.964182	1.21341	0.180871	0.777454
PDE1B	Q01064	distal	female	2	0	0.866236	0.701878	1.06908	0.180997	0.777454
CQ078:N-term	Q8N4C9	distal	female	2	0	0.901596	0.774571	1.04945	0.181224	0.777686
Lamin-B2	Q03252	distal	female	2	0	1.12862	0.945129	1.34773	0.181367	0.777686
HAUS1	Q96CS2	distal	female	2	0	0.802784	0.581699	1.1079	0.18137	0.777686
UB2L3	P68036	distal	female	2	0	1.13162	0.943889	1.3567	0.181541	0.778086
EG-VEGF	P58294	distal	female	2	0	0.912482	0.797683	1.0438	0.181862	0.778412
PCDGK	Q9UN70	distal	female	2	0	1.14322	0.939187	1.39158	0.182056	0.778729
CO040	Q8WUR7	distal	female	2	0	1.10733	0.953335	1.2862	0.18206	0.778729
PLCG1	P19174	distal	female	2	0	1.09704	0.957491	1.25694	0.182133	0.778808
ACTN2	P35609	distal	female	2	0	0.881857	0.73306	1.06086	0.182399	0.779044
CHST2	Q9Y4C5	distal	female	2	0	1.09026	0.960137	1.23803	0.182644	0.779382
AADAT	Q8N5Z0	distal	female	2	0	1.09558	0.957861	1.25309	0.182921	0.779884
Macrophage mannose receptor	P22897	distal	female	2	0	0.876021	0.720895	1.06453	0.183149	0.780109
NARF	Q9UHQ1	distal	female	2	0	1.07928	0.964582	1.20762	0.183219	0.780234
MUCDL	Q9HBB8	distal	female	2	0	1.09173	0.95933	1.24241	0.183345	0.780457
CRHBP	P24387	distal	female	2	0	0.873813	0.716297	1.06597	0.183503	0.780605
AINX	Q16352	distal	female	2	0	1.12733	0.944689	1.34528	0.183842	0.780982
DNSL2	Q92874	distal	female	2	0	1.11458	0.949738	1.30804	0.184031	0.781332
C1QL4	Q86Z23	distal	female	2	0	0.871002	0.710411	1.06789	0.184104	0.781515
MED20	Q9H944	distal	female	2	0	1.0877	0.960733	1.23145	0.184363	0.781816
Endothelial lipase	Q9Y5X9	distal	female	2	0	1.13436	0.941662	1.3665	0.184449	0.781816
LIRA1	O75019	distal	female	2	0	0.885863	0.740678	1.05951	0.184495	0.781862
MLIP	Q5VWP3	distal	female	2	0	0.876659	0.721743	1.06483	0.184556	0.781864
RA51C	O43502	distal	female	2	0	1.14721	0.936221	1.40574	0.185372	0.782336
PgR	P06401	distal	female	2	0	1.14511	0.936921	1.39956	0.18566	0.782618
RISC	Q9HB40	distal	female	2	0	0.872463	0.712854	1.06781	0.185667	0.782618
GFPT1	Q06210	distal	female	2	0	1.13489	0.940939	1.36883	0.185727	0.782697
BAG3	O95817	distal	female	2	0	0.868084	0.703915	1.07054	0.185949	0.783149
CRLF3	Q8IUI8	distal	female	2	0	0.905765	0.782188	1.04887	0.186005	0.783149
CD28	P10747	distal	female	2	0	0.872432	0.712568	1.06816	0.186347	0.783464
VHL	P40337	distal	female	2	0	0.886442	0.741287	1.06002	0.18646	0.783682
TPP1	O14773	distal	female	2	0	0.896017	0.761294	1.05458	0.186603	0.783927
ING4	Q9UNL4	distal	female	2	0	1.06879	0.968279	1.17973	0.186758	0.784127
ASML	O95671	distal	female	2	0	0.812435	0.596688	1.10619	0.18714	0.784576
UCMA	Q8WVF2	distal	female	2	0	1.10048	0.954401	1.26891	0.187619	0.785531
EDC4	Q6P2E9	distal	female	2	0	1.12145	0.945655	1.32992	0.187629	0.785549
FGRL1	Q8N441	distal	female	2	0	1.09132	0.958289	1.24281	0.187651	0.785559
ODPAT	P29803	distal	female	2	0	0.85761	0.682327	1.07792	0.187926	0.786121
OLIG1	Q8TAK6	distal	female	2	0	1.12475	0.94412	1.33995	0.188108	0.786397
F163B	P0C2L3	distal	female	2	0	1.0751	0.965186	1.19752	0.188182	0.786435
Chitotriosidase-1	Q13231	distal	female	2	0	0.893848	0.756175	1.05659	0.188519	0.786845
IL-22BP	Q969J5	distal	female	2	0	0.838089	0.644082	1.09053	0.188571	0.786947
WNT16	Q9UBV4	distal	female	2	0	0.788327	0.552827	1.12415	0.188976	0.787213
DDX23	Q9BUQ8	distal	female	2	0	1.09496	0.956344	1.25366	0.188984	0.787213
Rb	P06400	distal	female	2	0	1.10686	0.951207	1.28798	0.189178	0.787213
LIRA4	P59901	distal	female	2	0	0.888513	0.744761	1.06001	0.189269	0.787213
FUT10	Q6P4F1	distal	female	2	0	0.879451	0.725964	1.06539	0.189284	0.787213
CSK21	P68400	distal	female	2	0	1.10276	0.952909	1.27617	0.189302	0.787213
OPALI	Q96PE5	distal	female	2	0	0.892891	0.753926	1.05747	0.189335	0.787213
RGS13	O14921	distal	female	2	0	1.10352	0.952531	1.27845	0.189466	0.787213
P34	Q6PD74	distal	female	2	0	0.886193	0.739788	1.06157	0.189717	0.787621
KLHL3	Q9UH77	distal	female	2	0	0.869868	0.706219	1.07144	0.189834	0.787864
MSTN1	Q8IVN3	distal	female	2	0	0.884973	0.73721	1.06235	0.189847	0.787864
XXLT1	Q8NBI6	distal	female	2	0	0.875327	0.717276	1.0682	0.189999	0.787911
SLIK6	Q9H5Y7	distal	female	2	0	1.13159	0.940534	1.36147	0.190122	0.788025
KCRS	P17540	distal	female	2	0	1.1226	0.944189	1.33473	0.190317	0.788186
ITB5	P18084	distal	female	2	0	0.848718	0.663978	1.08486	0.190317	0.788186
JOS1	Q15040	distal	female	2	0	1.09667	0.955193	1.25909	0.190385	0.788186
IL-1F9	Q9NZH8	distal	female	2	0	1.08239	0.961417	1.21858	0.190447	0.788278
ARRS	P10523	distal	female	2	0	0.871978	0.710257	1.07052	0.190581	0.788281
RGS1	Q08116	distal	female	2	0	1.09993	0.95367	1.26861	0.190762	0.788451
MECP2	P51608	distal	female	2	0	0.853503	0.673194	1.08211	0.190786	0.788451
DB135	Q30KP9	distal	female	2	0	1.11252	0.948249	1.30525	0.190847	0.788521
TIGIT	Q495A1	distal	female	2	0	1.08075	0.962032	1.21413	0.190869	0.788539
STK3	Q13188	distal	female	2	0	1.12453	0.943064	1.34092	0.191178	0.789039
STX2	P32856	distal	female	2	0	1.11617	0.946434	1.31634	0.191616	0.789487
LCMT1	Q9UIC8	distal	female	2	0	1.06605	0.96838	1.17357	0.192027	0.789599
LAML2	Q8NHP8	distal	female	2	0	1.06063	0.970799	1.15878	0.192355	0.790266
ApoL-II	Q9BQE5	distal	female	2	0	1.12109	0.944067	1.33131	0.192385	0.790298
Histone H2A.z	P0C0S5	distal	female	2	0	1.13356	0.938809	1.36872	0.192419	0.790307
MD2L1	Q13257	distal	female	2	0	1.08614	0.959217	1.22986	0.192485	0.790337
GRB2-related adapter protein 2	O75791	distal	female	2	0	0.91638	0.803567	1.04503	0.192639	0.790394
Endostatin	P39060	distal	female	2	0	1.1301	0.940171	1.35839	0.192645	0.790394
IFNA4	P05014	distal	female	2	0	1.0848	0.959755	1.22613	0.192715	0.790435
ILT-4	Q8N423	distal	female	2	0	0.88316	0.732457	1.06487	0.193067	0.790877
IL-23 R	Q5VWK5	distal	female	2	0	0.887027	0.740505	1.06254	0.193122	0.790877
FGF-6	P10767	distal	female	2	0	1.11464	0.946528	1.3126	0.193217	0.791027
GOT2	P00505	distal	female	2	0	1.11624	0.94575	1.31746	0.193473	0.791027
CRK	P46108	distal	female	2	0	0.845363	0.656251	1.08897	0.193515	0.791027
CQ062	Q9BQA9	distal	female	2	0	1.08439	0.959725	1.22526	0.193516	0.791027
ALT	P24298	distal	female	2	0	1.11204	0.947506	1.30515	0.193626	0.791027
BACD1	Q8WZ19	distal	female	2	0	1.09921	0.95309	1.26773	0.193678	0.791109
PTN4	P29074	distal	female	2	0	1.1097	0.948467	1.29834	0.193785	0.791182
CRH	P06850	distal	female	2	0	0.880749	0.727199	1.06672	0.193888	0.79125
IL-20 Rb	Q6UXL0	distal	female	2	0	0.876416	0.718057	1.0697	0.194514	0.791326
Keratin 19	P08727	distal	female	2	0	1.10942	0.948305	1.29792	0.194633	0.791492
FOXC2	Q99958	distal	female	2	0	0.837939	0.641322	1.09483	0.195009	0.792203
CL070	A6NFE2	distal	female	2	0	0.882788	0.731064	1.066	0.195081	0.792253
FUBP1	Q96AE4	distal	female	2	0	1.11872	0.944052	1.3257	0.195239	0.792319
NGL1	Q9HCJ2	distal	female	2	0	0.825102	0.616828	1.1037	0.195247	0.792319
ABHEB	Q96IU4	distal	female	2	0	1.10449	0.950256	1.28376	0.195294	0.792319
ENPP6	Q6UWR7	distal	female	2	0	0.874503	0.713876	1.07127	0.195297	0.792319
ADXL	Q6P4F2	distal	female	2	0	0.870753	0.706189	1.07367	0.195352	0.792319
I-309	P22362	distal	female	2	0	1.10552	0.949755	1.28683	0.195441	0.792324
Cripto	P13385	distal	female	2	0	0.894338	0.755179	1.05914	0.195629	0.792486
BR serine/threonine kinase 2	Q8IWQ3	distal	female	2	0	1.08341	0.959602	1.2232	0.195678	0.792488
GFAP	P14136	distal	female	2	0	0.834648	0.63473	1.09753	0.195738	0.792594
STMN3	Q9NZ72	distal	female	2	0	0.86532	0.694989	1.0774	0.19587	0.79268
PLSI	Q14651	distal	female	2	0	0.854425	0.673138	1.08454	0.196007	0.79288
ERAB	Q99714	distal	female	2	0	1.17116	0.921681	1.48816	0.19612	0.793109
GP107	Q5VW38	distal	female	2	0	0.802779	0.575302	1.1202	0.196273	0.793202
SKP2	Q13309	distal	female	2	0	0.905652	0.779253	1.05255	0.196305	0.793268
FCSD1	Q86WN1	distal	female	2	0	1.07826	0.961749	1.20888	0.196546	0.793575
sRANKL	O14788	distal	female	2	0	1.08574	0.958289	1.23015	0.196627	0.79368
AIP	O00170	distal	female	2	0	1.17689	0.919055	1.50706	0.196724	0.79368
MUL1:MIMD	Q969V5	distal	female	2	0	0.891064	0.74785	1.0617	0.196984	0.793728
UBP5	P45974	distal	female	2	0	0.88779	0.740886	1.06382	0.197185	0.793999
TITIN	Q8WZ42	distal	female	2	0	0.829807	0.624898	1.10191	0.19729	0.794073
CLM2	Q496F6	distal	female	2	0	0.881319	0.727288	1.06797	0.197397	0.794221
TS	P04818	distal	female	2	0	0.895297	0.756704	1.05927	0.197431	0.794244
VAC14	Q08AM6	distal	female	2	0	1.11599	0.944424	1.31873	0.197546	0.794273
NC2B	Q01658	distal	female	2	0	1.12637	0.939854	1.34989	0.197617	0.794273
OTUD5	Q96G74	distal	female	2	0	1.10162	0.950775	1.27639	0.197709	0.794273
DC1L1	Q9Y6G9	distal	female	2	0	1.10672	0.948419	1.29143	0.197917	0.794568
Sperm-associated antigen 11	Q08648	distal	female	2	0	1.09231	0.954913	1.24948	0.197979	0.794568
PCDH8	O95206	distal	female	2	0	1.13381	0.936377	1.37288	0.198256	0.794991
megalin	P98164	distal	female	2	0	1.06319	0.968415	1.16724	0.198356	0.794997
IP6K2	Q9UHH9	distal	female	2	0	0.875303	0.714436	1.07239	0.198647	0.795162
RHOQ	P17081	distal	female	2	0	1.16602	0.922465	1.47387	0.198848	0.795485
Apo E4	P02649	distal	female	2	0	1.12335	0.940673	1.34151	0.198946	0.795485
ERMAP	Q96PL5	distal	female	2	0	0.871889	0.707301	1.07478	0.199012	0.795485
NANP	Q8TBE9	distal	female	2	0	0.896966	0.759814	1.05888	0.19904	0.795485
CP072	Q14CZ0	distal	female	2	0	1.11156	0.945803	1.30636	0.199261	0.795861
DKK1	O94907	distal	female	2	0	1.12541	0.939605	1.34796	0.199383	0.796071
SIAT2	Q96JF0	distal	female	2	0	0.883308	0.730811	1.06763	0.199416	0.796071
PAPL	Q6ZNF0	distal	female	2	0	0.89733	0.760487	1.0588	0.19942	0.796071
NCOA7	Q8NI08	distal	female	2	0	1.18199	0.91552	1.52602	0.199564	0.796246
TPC6A	O75865	distal	female	2	0	0.847858	0.658806	1.09116	0.199778	0.79626
protein Z inhibitor	Q9UK55	distal	female	2	0	1.11319	0.944864	1.31149	0.199868	0.79626
PSD10	O75832	distal	female	2	0	0.9142	0.797014	1.04862	0.199943	0.79626
SPT20	Q8TB22	distal	female	2	0	0.882596	0.729067	1.06845	0.200239	0.796629
SAM4B	Q5PRF9	distal	female	2	0	0.852368	0.667509	1.08842	0.200308	0.796783
DOCK2	Q92608	distal	female	2	0	1.12514	0.939272	1.34779	0.200583	0.797058
PRS57	Q6UWY2	distal	female	2	0	0.896453	0.758279	1.0598	0.20059	0.797058
ZN334	Q9HCZ1	distal	female	2	0	0.891594	0.747808	1.06303	0.20097	0.797429
OLFL1	Q6UWY5	distal	female	2	0	1.07386	0.962693	1.19787	0.201225	0.797659
FCG2B	P31994	distal	female	2	0	0.89526	0.755522	1.06084	0.201315	0.797659
FXRD1	Q96CU9	distal	female	2	0	1.09383	0.953232	1.25518	0.201372	0.797728
RRAS	P10301	distal	female	2	0	1.19805	0.90792	1.58089	0.201537	0.797886
Vitronectin	P04004	distal	female	2	0	1.11825	0.941993	1.32749	0.201556	0.797894
NEUFC	Q8WUJ1	distal	female	2	0	0.858525	0.679243	1.08513	0.201828	0.797901
nectin-1 gamma:ECD	Q15223	distal	female	2	0	1.08328	0.957979	1.22496	0.202151	0.798042
Cytidylate kinase	P30085	distal	female	2	0	0.891867	0.748041	1.06335	0.202161	0.798042
HOGA1	Q86XE5	distal	female	2	0	1.08154	0.958795	1.22	0.202179	0.798042
TCL1B	O95988	distal	female	2	0	1.10862	0.946041	1.29913	0.202521	0.79838
GBP6	Q6ZN66	distal	female	2	0	1.10074	0.949642	1.27588	0.202634	0.798595
DUS4	Q13115	distal	female	2	0	0.922473	0.814766	1.04442	0.202698	0.798595
EDA	Q92838	distal	female	2	0	1.10238	0.948849	1.28074	0.20274	0.798595
CO8G	P07360	distal	female	2	0	1.12679	0.937637	1.3541	0.202955	0.798921
NKG2D	P26718	distal	female	2	0	0.896701	0.75796	1.06084	0.203609	0.799539
SFRP4	Q6FHJ7	distal	female	2	0	0.882518	0.72775	1.0702	0.203962	0.800064
CQ089	A1L188	distal	female	2	0	0.873568	0.709129	1.07614	0.203966	0.800064
Sorting nexin 16	P57768	distal	female	2	0	1.10083	0.949055	1.27687	0.20439	0.800498
IRF5	Q13568	distal	female	2	0	1.07565	0.961068	1.20389	0.204456	0.800498
PSD2	Q9BQI7	distal	female	2	0	1.12532	0.93773	1.35042	0.204462	0.800498
ENTP2	Q9Y5L3	distal	female	2	0	0.895995	0.756148	1.06171	0.204653	0.800801
CK5P3	Q96JB5	distal	female	2	0	1.1115	0.943934	1.30882	0.204824	0.800867
CD22	P20273	distal	female	2	0	1.10719	0.945888	1.296	0.204981	0.801005
CH3L2	Q15782	distal	female	2	0	1.10805	0.945481	1.29857	0.204999	0.801033
PFD5	Q99471	distal	female	2	0	1.09798	0.950159	1.2688	0.205165	0.801155
CAN2	P17655	distal	female	2	0	1.08031	0.95862	1.21746	0.205191	0.801155
GFRa-1	P56159	distal	female	2	0	1.14496	0.928513	1.41187	0.20544	0.801276
TSSC4	Q9Y5U2	distal	female	2	0	1.139	0.931153	1.39325	0.205484	0.801276
HSP 10	P61604	distal	female	2	0	1.17322	0.916153	1.50241	0.205521	0.801276
ELK1	P19419	distal	female	2	0	0.853292	0.667433	1.09091	0.205593	0.801276
NRP1	O14786	distal	female	2	0	1.10154	0.948331	1.27949	0.205643	0.801276
C9	P02748	distal	female	2	0	1.14008	0.930529	1.39682	0.205828	0.801509
Keratin 72	Q14CN4	distal	female	2	0	1.07051	0.963255	1.18972	0.205887	0.801528
jun-D	P17535	distal	female	2	0	0.906256	0.778028	1.05562	0.206021	0.801637
VSTM1	Q6UX27	distal	female	2	0	1.0792	0.958942	1.21454	0.20607	0.801701
RDH16	O75452	distal	female	2	0	1.07967	0.958646	1.21597	0.206339	0.801753
CRBS	P22914	distal	female	2	0	0.860657	0.681912	1.08625	0.20645	0.801786
Stomatin-like protein 2	Q9UJZ1	distal	female	2	0	1.0928	0.952239	1.25411	0.20648	0.801786
Thyroglobulin	P01266	distal	female	2	0	0.893646	0.750491	1.06411	0.20681	0.802166
BT3A3	O00478	distal	female	2	0	1.06537	0.965616	1.17542	0.20681	0.802166
sPLA(2)-IID	Q9UNK4	distal	female	2	0	0.838718	0.638205	1.10223	0.20705	0.802283
CREL1	Q96HD1	distal	female	2	0	1.1094	0.94416	1.30357	0.207059	0.802283
TTC9A	Q92623	distal	female	2	0	1.18055	0.912145	1.52793	0.207232	0.802525
SPT22	Q8NHS9	distal	female	2	0	0.879774	0.72089	1.07368	0.207513	0.80284
SIA7D	Q9H4F1	distal	female	2	0	0.832369	0.625735	1.10724	0.207579	0.80284
Myosin light chain 1	P08590	distal	female	2	0	0.883437	0.728562	1.07124	0.207584	0.80284
BATF3	Q9NR55	distal	female	2	0	0.893369	0.74967	1.06461	0.207598	0.80284
STCH	P48723	distal	female	2	0	0.896215	0.755773	1.06275	0.207646	0.80284
LRFN5	Q96NI6	distal	female	2	0	1.09212	0.952217	1.25258	0.207697	0.80284
RNase H1	O60930	distal	female	2	0	0.854753	0.669585	1.09113	0.207715	0.80284
TM38B	Q9NVV0	distal	female	2	0	0.885796	0.733477	1.06975	0.2078	0.80284
TR61B	Q9BVS5	distal	female	2	0	1.06943	0.963359	1.18718	0.207836	0.80284
SRRT	Q9BXP5	distal	female	2	0	1.10263	0.947086	1.28373	0.207934	0.80284
ECEL1	O95672	distal	female	2	0	1.11841	0.939614	1.33122	0.207983	0.80284
OSTM1	Q86WC4	distal	female	2	0	1.07441	0.960824	1.20142	0.208054	0.80284
IL-5	P05113	distal	female	2	0	0.910975	0.787884	1.0533	0.208065	0.80284
CEL	P19835	distal	female	2	0	1.12788	0.935166	1.36031	0.208103	0.80284
IRF4	Q15306	distal	female	2	0	0.864515	0.689159	1.08449	0.208137	0.80284
KCNE3	Q9Y6H6	distal	female	2	0	0.848199	0.656355	1.09612	0.208222	0.80284
TGIF2	Q9GZN2	distal	female	2	0	0.856715	0.673327	1.09005	0.208257	0.80284
TBC28	Q2M2D7	distal	female	2	0	1.10397	0.946276	1.28794	0.208474	0.803089
Collagen-binding protein	P50454	distal	female	2	0	1.1763	0.913288	1.51506	0.208567	0.803232
Siglec-9	Q9Y336	distal	female	2	0	1.10728	0.944633	1.29793	0.208662	0.803328
RAB43	Q86YS6	distal	female	2	0	0.89606	0.755114	1.06332	0.208797	0.803337
Carbonyl reductase 3	O75828	distal	female	2	0	1.13186	0.933047	1.37305	0.208821	0.803402
CCHL	P53701	distal	female	2	0	0.856299	0.672284	1.09068	0.208839	0.803406
MOS1	Q5TGZ0	distal	female	2	0	1.12075	0.938132	1.33893	0.209036	0.80365
I17RE	Q8NFR9	distal	female	2	0	1.10512	0.945511	1.29167	0.209137	0.803699
PO6F1	Q14863	distal	female	2	0	0.894046	0.750678	1.0648	0.209142	0.803699
TGT	Q9BXR0	distal	female	2	0	0.879815	0.720433	1.07446	0.209228	0.803837
KPYR	P30613	distal	female	2	0	1.11803	0.939312	1.33074	0.20932	0.803983
SPARCL1	Q14515	distal	female	2	0	0.890641	0.743312	1.06717	0.209369	0.804055
CETN2	P41208	distal	female	2	0	1.08646	0.954432	1.23676	0.209672	0.804237
CT453	Q8NHU0	distal	female	2	0	1.08966	0.952853	1.2461	0.209694	0.804237
AF1L2	Q8N4X5	distal	female	2	0	0.860578	0.680592	1.08816	0.209764	0.804237
SAM12	Q8N8I0	distal	female	2	0	1.08357	0.955835	1.22837	0.209796	0.804237
MTHFSD	Q2M296	distal	female	2	0	0.896148	0.754982	1.06371	0.209932	0.804344
LIF sR	P42702	distal	female	2	0	0.881246	0.723185	1.07385	0.210037	0.804429
SHKB1	Q8TBC3	distal	female	2	0	0.891704	0.745344	1.0668	0.210197	0.804485
LAG-1	Q8NHW4	distal	female	2	0	0.896604	0.755889	1.06351	0.210203	0.804485
CALCR	P30988	distal	female	2	0	1.10538	0.945013	1.29295	0.210294	0.804648
BAFF	Q9Y275	distal	female	2	0	1.0746	0.960158	1.20268	0.21046	0.804769
ADAM 9	Q13443	distal	female	2	0	0.868235	0.695856	1.08332	0.210841	0.805182
BST1	Q10588	distal	female	2	0	1.11639	0.93946	1.32665	0.211074	0.805428
Alcadein-beta	Q9BQT9	distal	female	2	0	1.11821	0.938496	1.33234	0.211343	0.805575
PILRA	Q9UKJ1	distal	female	2	0	1.08691	0.953696	1.23874	0.211562	0.805575
kallikrein 15	Q9H2R5	distal	female	2	0	0.839895	0.638741	1.1044	0.211632	0.805575
CENPV	Q7Z7K6	distal	female	2	0	1.13214	0.93177	1.3756	0.211716	0.805575
Desmoglein-2	Q14126	distal	female	2	0	1.12795	0.933519	1.36287	0.212292	0.805645
PIPNA	Q00169	distal	female	2	0	1.10016	0.946911	1.27821	0.212321	0.805645
TO20L	Q6UXN7	distal	female	2	0	1.09148	0.951197	1.25246	0.212348	0.805645
Apo C-II	P02655	distal	female	2	0	1.08529	0.954292	1.23427	0.212365	0.805645
Inhibin bA chain	P08476	distal	female	2	0	1.18272	0.908507	1.5397	0.212406	0.805645
RM21	Q7Z2W9	distal	female	2	0	1.12526	0.934648	1.35474	0.212675	0.805646
NRL	P54845	distal	female	2	0	1.08918	0.952163	1.24592	0.212995	0.806121
MYL6B	P14649	distal	female	2	0	0.868894	0.696484	1.08398	0.213002	0.806121
OSTN	P61366	distal	female	2	0	0.85352	0.665078	1.09535	0.213354	0.806511
BCL7A	Q4VC05	distal	female	2	0	1.09129	0.951003	1.25227	0.213363	0.806511
DERL1	Q9BUN8	distal	female	2	0	1.15653	0.919738	1.45429	0.213436	0.806649
IMPA2	O14732	distal	female	2	0	1.08232	0.955489	1.22598	0.213517	0.806754
SMAD1	Q15797	distal	female	2	0	1.11951	0.937072	1.33746	0.21356	0.806815
FMO3	P31513	distal	female	2	0	1.05899	0.967424	1.15923	0.214158	0.807602
Chitotriosidase-1	Q13231	distal	female	2	0	0.899629	0.761301	1.06309	0.214333	0.807715
ATTY	P17735	distal	female	2	0	0.90363	0.770045	1.06039	0.214401	0.807814
B2L10	Q9HD36	distal	female	2	0	1.10622	0.943227	1.29738	0.214499	0.808092
HN1L	Q9H910	distal	female	2	0	1.10384	0.944302	1.29033	0.214821	0.808236
LGR5	O75473	distal	female	2	0	0.879093	0.717121	1.07765	0.214884	0.808236
MSRB2	Q9Y3D2	distal	female	2	0	0.891422	0.743332	1.06902	0.214986	0.808236
FBLN3	Q12805	distal	female	2	0	0.863335	0.684352	1.08913	0.215084	0.808236
SP-B	P07988	distal	female	2	0	0.904909	0.772657	1.0598	0.215159	0.808236
ITM2C:C-term	Q9NQX7	distal	female	2	0	0.908476	0.780511	1.05742	0.215282	0.808236
UBP30	Q70CQ3	distal	female	2	0	1.06195	0.965641	1.16786	0.215297	0.808236
ANM3	O60678	distal	female	2	0	0.839871	0.637287	1.10685	0.215307	0.808236
T2EB	P29084	distal	female	2	0	0.872801	0.703779	1.08242	0.215408	0.808322
EVPL	Q92817	distal	female	2	0	0.904384	0.7714	1.06029	0.215537	0.808483
Dynamin	Q05193	distal	female	2	0	0.842008	0.641366	1.10542	0.215613	0.808559
DHRS3	O75911	distal	female	2	0	0.903498	0.769335	1.06106	0.215961	0.809272
DMP4	Q8IXL6	distal	female	2	0	1.13358	0.929386	1.38263	0.215982	0.809272
RANG	P43487	distal	female	2	0	0.879534	0.717679	1.07789	0.216052	0.809353
PLD5	Q8N7P1	distal	female	2	0	0.855766	0.668598	1.09533	0.216129	0.809427
TAF12	Q16514	distal	female	2	0	1.10589	0.942809	1.29717	0.216284	0.809713
DNER:CD	Q8NFT8	distal	female	2	0	0.869907	0.697466	1.08498	0.216318	0.809713
RPN1:CD	P04843	distal	female	2	0	0.895217	0.751143	1.06693	0.216324	0.809713
Lysosomal acid phosphatase	P11117	distal	female	2	0	1.09925	0.94611	1.27718	0.216366	0.809741
IDE	P14735	distal	female	2	0	1.11201	0.939704	1.3159	0.216473	0.80986
Activin RIB	P36896	distal	female	2	0	1.0808	0.955428	1.22262	0.216777	0.810281
FHR1	Q03591	distal	female	2	0	1.11351	0.938771	1.32078	0.217015	0.810301
GMFG	O60234	distal	female	2	0	0.849898	0.656473	1.10031	0.217053	0.810301
PIGR	P01833	distal	female	2	0	1.14334	0.924206	1.41443	0.217236	0.810558
KALM	P23352	distal	female	2	0	0.902502	0.766768	1.06226	0.217347	0.810584
RN148:region 1	Q8N7C7	distal	female	2	0	1.10033	0.945248	1.28085	0.217387	0.810584
RGMB	Q6NW40	distal	female	2	0	0.872341	0.702139	1.0838	0.217476	0.810588
KDSR	Q06136	distal	female	2	0	1.08098	0.955143	1.2234	0.217515	0.810608
F171B:ECD	Q6P995	distal	female	2	0	0.86223	0.68124	1.0913	0.217528	0.810608
KPYR	P30613	distal	female	2	0	1.12404	0.933358	1.35369	0.217636	0.810672
MYPC1	Q00872	distal	female	2	0	0.895969	0.752366	1.06698	0.217754	0.81082
CD5:CD	P06127	distal	female	2	0	0.855882	0.668238	1.09622	0.217783	0.810884
RM38	Q96DV4	distal	female	2	0	1.07388	0.958707	1.20289	0.218159	0.811396
HNRPR	O43390	distal	female	2	0	0.904974	0.771988	1.06087	0.218209	0.811396
USH1C	Q9Y6N9	distal	female	2	0	1.05774	0.967323	1.15661	0.218225	0.811396
CD8B	P10966	distal	female	2	0	1.06223	0.964878	1.16941	0.218327	0.811429
ETV5	P41161	distal	female	2	0	1.12735	0.931468	1.36443	0.218345	0.811429
DHB4	P51659	distal	female	2	0	1.17341	0.909422	1.51403	0.218775	0.811915
ATP23	Q9Y6H3	distal	female	2	0	0.886274	0.731142	1.07432	0.218792	0.811933
AUHM	Q13825	distal	female	2	0	0.908218	0.779023	1.05884	0.218817	0.811936
SORC2	Q96PQ0	distal	female	2	0	0.911399	0.786075	1.0567	0.218992	0.812051
PAP1	Q06141	distal	female	2	0	0.869969	0.696694	1.08634	0.218994	0.812051
PRDM1	O75626	distal	female	2	0	1.10293	0.943373	1.28947	0.219144	0.812099
3HAO	P46952	distal	female	2	0	1.10828	0.940655	1.30577	0.219165	0.812099
CA210	Q8IVY1	distal	female	2	0	0.870477	0.697669	1.08609	0.219238	0.812147
KIF23	Q02241	distal	female	2	0	0.868464	0.693455	1.08764	0.219344	0.812191
VNN2	O95498	distal	female	2	0	0.892722	0.744817	1.07	0.219487	0.812283
GDF-9	O60383	distal	female	2	0	1.10247	0.943421	1.28834	0.219725	0.81241
OMGP	P23515	distal	female	2	0	0.884489	0.7269	1.07624	0.220181	0.812835
CT451	Q5HYN5	distal	female	2	0	0.906277	0.774346	1.06069	0.220201	0.812835
GCNT4	Q9P109	distal	female	2	0	1.08437	0.952661	1.23429	0.22021	0.812846
IL-1Rrp2	Q9HB29	distal	female	2	0	1.08254	0.953551	1.22897	0.220499	0.813212
B3GN2	Q9NY97	distal	female	2	0	0.886848	0.731822	1.07471	0.220598	0.813244
ITM2A	O43736	distal	female	2	0	1.08708	0.951076	1.24253	0.220807	0.813471
ERVV1	B6SEH8	distal	female	2	0	0.902791	0.766445	1.06339	0.22088	0.813471
RELN	P78509	distal	female	2	0	1.1107	0.93881	1.31405	0.220996	0.813585
HHLA2	Q9UM44	distal	female	2	0	1.09657	0.946045	1.27104	0.221068	0.813585
IDLC	O14645	distal	female	2	0	0.852357	0.659883	1.10097	0.221206	0.813617
BMI-1	P35226	distal	female	2	0	0.857249	0.669777	1.0972	0.221222	0.813617
sTie-2	Q02763	distal	female	2	0	1.10183	0.943262	1.28707	0.221252	0.813617
FZD8	Q9H461	distal	female	2	0	0.886317	0.730464	1.07542	0.221318	0.813617
IL-17F	Q96PD4	distal	female	2	0	1.10086	0.943674	1.28423	0.221543	0.81411
GSTA2	P09210	distal	female	2	0	1.1446	0.921522	1.42169	0.222064	0.814727
PCDH1	Q08174	distal	female	2	0	1.09804	0.944906	1.27599	0.222293	0.81501
Fibrinogen B	P02675	distal	female	2	0	1.08229	0.953187	1.22887	0.222396	0.815125
Cadherin-6	P55285	distal	female	2	0	1.09769	0.944859	1.27525	0.223035	0.816081
FN1.2	P02751	distal	female	2	0	1.10819	0.939374	1.30734	0.223123	0.816265
CD46	P15529	distal	female	2	0	0.894958	0.748611	1.06991	0.223154	0.816334
ILT-4	Q8N423	distal	female	2	0	0.894101	0.746685	1.07062	0.223355	0.816398
MED10	Q9BTT4	distal	female	2	0	1.20296	0.893434	1.61971	0.223411	0.816398
CD81	P60033	distal	female	2	0	0.899477	0.758422	1.06677	0.223485	0.816447
RTN1	Q16799	distal	female	2	0	1.10904	0.938804	1.31014	0.223511	0.816479
FHR1	Q03591	distal	female	2	0	1.10897	0.938807	1.30999	0.223601	0.816516
ATF6A	P18850	distal	female	2	0	0.884898	0.726714	1.07751	0.223612	0.816516
AASD1	Q9BTE6	distal	female	2	0	1.09185	0.947737	1.25786	0.223718	0.816516
DPPA4	Q7L190	distal	female	2	0	0.824477	0.604143	1.12517	0.22376	0.816608
Prostatic acid phosphatase	P15309	distal	female	2	0	0.844191	0.642557	1.1091	0.22385	0.816801
PCI	P05154	distal	female	2	0	1.07431	0.957074	1.20592	0.224056	0.817157
CUED1	Q9NWM3	distal	female	2	0	0.862374	0.679235	1.09489	0.224116	0.817287
PGRP-S	O75594	distal	female	2	0	0.855696	0.665473	1.10029	0.224414	0.817396
BMP-4	P12644	distal	female	2	0	1.1134	0.936221	1.32412	0.22447	0.817396
RPB11	P52435	distal	female	2	0	0.872627	0.700384	1.08723	0.224562	0.817396
BECN1	Q14457	distal	female	2	0	1.10397	0.941029	1.29513	0.224751	0.817624
MILK2	Q8IY33	distal	female	2	0	1.05687	0.966579	1.1556	0.224775	0.817624
DRP-1	Q14194	distal	female	2	0	0.903671	0.7672	1.06442	0.225282	0.81831
GDE5	Q9NPB8	distal	female	2	0	0.882155	0.720304	1.08037	0.225344	0.81831
CRLF1	O75462	distal	female	2	0	0.902671	0.764941	1.0652	0.22543	0.81831
ROR1	Q01973	distal	female	2	0	0.873122	0.701109	1.08734	0.22551	0.81831
CD226	Q15762	distal	female	2	0	1.10452	0.940414	1.29726	0.225762	0.818357
GALT9	Q9HCQ5	distal	female	2	0	0.880583	0.716816	1.08176	0.225765	0.818357
Kallikrein 6	Q92876	distal	female	2	0	1.07787	0.954688	1.21695	0.225861	0.81842
TCAL2	Q9H3H9	distal	female	2	0	1.09217	0.946936	1.25969	0.225875	0.81842
Angiopoietin-4	Q9Y264	distal	female	2	0	1.07807	0.954542	1.21759	0.226013	0.818431
CN16B	Q0VAA2	distal	female	2	0	1.08726	0.949539	1.24496	0.226018	0.818431
Trefoil factor 2	Q03403	distal	female	2	0	0.895454	0.748775	1.07087	0.226348	0.818431
SFTA2	Q6UW10	distal	female	2	0	0.903998	0.767562	1.06469	0.226635	0.818431
MYOM2	P54296	distal	female	2	0	0.893092	0.743502	1.07278	0.226716	0.818431
TACC3	Q9Y6A5	distal	female	2	0	1.11737	0.933321	1.33771	0.226851	0.818431
HXK2	P52789	distal	female	2	0	1.11457	0.934745	1.32899	0.226945	0.818431
RM33	O75394	distal	female	2	0	1.09834	0.943296	1.27886	0.227009	0.818431
F110A	Q9BQ89	distal	female	2	0	0.877644	0.710074	1.08476	0.227297	0.818431
HBD-4	Q8WTQ1	distal	female	2	0	1.14827	0.917388	1.43725	0.227385	0.818431
CD47	Q08722	distal	female	2	0	1.05544	0.966893	1.15211	0.227454	0.818431
ZN774	Q6NX45	distal	female	2	0	1.07186	0.957625	1.19971	0.227475	0.818431
CD320	Q9NPF0	distal	female	2	0	0.897699	0.753369	1.06968	0.227525	0.818431
CAPG	P40121	distal	female	2	0	0.899744	0.757803	1.06827	0.227801	0.818431
4EBP1	Q13541	distal	female	2	0	0.924753	0.814249	1.05025	0.228274	0.81863
NR2CA	Q86WQ0	distal	female	2	0	0.841044	0.63458	1.11468	0.228385	0.818832
Neuropilin-2	O60462	distal	female	2	0	0.88936	0.73486	1.07634	0.228466	0.818917
Ephrin-A2	O43921	distal	female	2	0	1.10025	0.941776	1.28539	0.228598	0.818917
PACN1	Q9BY11	distal	female	2	0	1.14115	0.920319	1.41497	0.228876	0.819163
C5a	P01031	distal	female	2	0	1.10916	0.936844	1.31318	0.229103	0.819429
Growth hormone-releasing factor	P01286	distal	female	2	0	0.878407	0.711079	1.08511	0.229206	0.819496
CYTIP	O60759	distal	female	2	0	0.880048	0.714507	1.08394	0.229429	0.819689
IGF-II:Mature	P01344	distal	female	2	0	1.11759	0.932272	1.33975	0.229429	0.819689
Activin RIIB	Q13705	distal	female	2	0	0.883676	0.722275	1.08114	0.229449	0.81972
NFAC4	Q14934	distal	female	2	0	0.871546	0.696389	1.09076	0.229729	0.819889
GLTP	Q9NZD2	distal	female	2	0	1.06776	0.959417	1.18833	0.22975	0.819889
SPRE	P35270	distal	female	2	0	0.920757	0.804682	1.05357	0.229805	0.819984
DUT	P33316	distal	female	2	0	0.869199	0.691418	1.09269	0.229868	0.819984
OCTC	Q9UKG9	distal	female	2	0	0.86131	0.674913	1.09918	0.23017	0.820522
GLP3L	Q9H4A5	distal	female	2	0	1.15116	0.914669	1.4488	0.230227	0.820522
BRDT	Q58F21	distal	female	2	0	1.0694	0.958371	1.1933	0.230245	0.820522
HHIP	Q96QV1	distal	female	2	0	1.09541	0.94388	1.27127	0.230272	0.820522
IL-11 RA	Q14626	distal	female	2	0	0.886807	0.728743	1.07915	0.230376	0.820531
SHPS1	P78324	distal	female	2	0	0.877196	0.708068	1.08672	0.230546	0.820546
HAAH	Q12797	distal	female	2	0	1.13166	0.924392	1.3854	0.230806	0.820855
Elafin	P19957	distal	female	2	0	1.10176	0.94013	1.29118	0.231211	0.821167
PTPS	Q03393	distal	female	2	0	1.08127	0.951437	1.22882	0.231229	0.821167
MAG	P20916	distal	female	2	0	0.879152	0.711986	1.08557	0.231325	0.821193
MMP-10	P09238	distal	female	2	0	0.887065	0.728991	1.07942	0.231392	0.821296
Protein phophatase 2Ca	P35813	distal	female	2	0	0.883437	0.721021	1.08244	0.231817	0.821998
MRAP2	Q96G30	distal	female	2	0	0.907864	0.774803	1.06378	0.231938	0.822235
ASB8	Q9H765	distal	female	2	0	1.07254	0.956183	1.20305	0.231998	0.822235
PAX3	P23760	distal	female	2	0	0.881681	0.717179	1.08392	0.232024	0.822235
IFNA5	P01569	distal	female	2	0	1.07179	0.956602	1.20085	0.232039	0.822266
DPH2	Q9BQC3	distal	female	2	0	1.08239	0.950518	1.23256	0.232326	0.822774
Trypsin 2	P07478	distal	female	2	0	1.11454	0.932694	1.33185	0.232766	0.823112
KIF22	Q14807	distal	female	2	0	1.06523	0.9602	1.18175	0.232825	0.823112
Tropomyosin 1 alpha chain	P09493	distal	female	2	0	0.907095	0.772831	1.06468	0.232842	0.823112
carboxylesterase, liver	P23141	distal	female	2	0	0.88084	0.715098	1.085	0.232885	0.823149
WNT16	Q9UBV4	distal	female	2	0	0.912108	0.784152	1.06094	0.232919	0.823149
UBE4A	Q14139	distal	female	2	0	0.899729	0.756314	1.07034	0.232995	0.823159
DYLT3	P51808	distal	female	2	0	0.88532	0.724685	1.08156	0.2331	0.823313
RABL3	Q5HYI8	distal	female	2	0	0.873693	0.699738	1.09089	0.23327	0.823449
PTPRR	Q15256	distal	female	2	0	0.887461	0.729265	1.07997	0.233304	0.823503
BAMBI:CD	Q13145	distal	female	2	0	1.08242	0.950132	1.23313	0.233722	0.824155
TR3N	Q6F5E7	distal	female	2	0	0.902252	0.761717	1.06872	0.233782	0.8243
MOTI	P12872	distal	female	2	0	1.10236	0.938946	1.29421	0.233879	0.824356
Apo L1	O14791	distal	female	2	0	1.10975	0.934862	1.31735	0.233992	0.824357
OSB11	Q9BXB4	distal	female	2	0	0.904433	0.766511	1.06717	0.234104	0.824546
Troponin I	P19429	distal	female	2	0	0.878285	0.709233	1.08763	0.23411	0.824546
ZN275	Q9NSD4	distal	female	2	0	1.0791	0.951911	1.22328	0.234155	0.824569
NCK1	P16333	distal	female	2	0	0.894713	0.744865	1.07471	0.23421	0.824569
IL-10 Ra:CD	Q13651	distal	female	2	0	1.07343	0.955071	1.20646	0.23453	0.824863
PDGFD	Q9GZP0	distal	female	2	0	1.12087	0.928614	1.35293	0.234627	0.8249
CV015	Q8WYQ4	distal	female	2	0	0.851657	0.653508	1.10989	0.23469	0.8249
HS105	Q92598	distal	female	2	0	1.09707	0.941589	1.27824	0.234784	0.8249
IFIT2	P09913	distal	female	2	0	1.10909	0.934893	1.31575	0.234951	0.824974
Corticotropin-lipotropin	P01189	distal	female	2	0	1.12324	0.927112	1.36086	0.235227	0.825396
WRIP1	Q96S55	distal	female	2	0	1.08304	0.949336	1.23558	0.235383	0.825578
SMUF1	Q9HCE7	distal	female	2	0	0.891326	0.737051	1.07789	0.235451	0.825578
HAGHL	Q6PII5	distal	female	2	0	0.89123	0.736809	1.07801	0.235556	0.825685
UB2D4	Q9Y2X8	distal	female	2	0	0.848508	0.646742	1.11322	0.235713	0.82579
SFRP4	Q6FHJ7	distal	female	2	0	0.893091	0.740849	1.07662	0.23572	0.82579
GPC4	O75487	distal	female	2	0	1.08037	0.950735	1.22768	0.235886	0.825883
EIF2A	Q9BY44	distal	female	2	0	0.894683	0.744262	1.07551	0.236049	0.826094
PARVA	Q9NVD7	distal	female	2	0	0.881621	0.715735	1.08595	0.236159	0.826128
GPC6	Q9Y625	distal	female	2	0	1.09172	0.944155	1.26236	0.236254	0.826239
SPARCL1	Q14515	distal	female	2	0	0.901461	0.759238	1.07033	0.236349	0.826366
Caspase-10:region 2	Q92851	distal	female	2	0	0.893401	0.74133	1.07667	0.236405	0.826434
MRF	Q9Y2G1	distal	female	2	0	1.06426	0.959967	1.17989	0.236593	0.826656
MYZAP	P0CAP1	distal	female	2	0	1.08563	0.947519	1.24387	0.23663	0.826669
GNS	P15586	distal	female	2	0	1.08298	0.949013	1.23585	0.236732	0.826787
OTX2	P32243	distal	female	2	0	0.883043	0.718359	1.08548	0.237562	0.826813
Lactoferrin	P02788	distal	female	2	0	0.897874	0.750892	1.07363	0.237572	0.826813
a1,4-Galactosyltransferase	Q9NPC4	distal	female	2	0	0.86709	0.684349	1.09863	0.237597	0.826813
Cancer/testis antigen 1B	P78358	distal	female	2	0	0.871665	0.693953	1.09489	0.237722	0.826813
SLIT2	O94813	distal	female	2	0	1.10549	0.935931	1.30577	0.237786	0.826813
NR1D1	P20393	distal	female	2	0	0.901593	0.759122	1.0708	0.237823	0.826845
B2L10	Q9HD36	distal	female	2	0	0.887772	0.72853	1.08182	0.237911	0.826905
KI2LA	Q8N109	distal	female	2	0	1.10847	0.934199	1.31524	0.237996	0.826949
GOLP3	Q9H4A6	distal	female	2	0	0.892849	0.739621	1.07782	0.238068	0.826949
MOL1B	Q9H8S9	distal	female	2	0	1.13773	0.918072	1.40995	0.238413	0.827271
LRC3B	Q96PB8	distal	female	2	0	1.07146	0.95528	1.20177	0.238518	0.827381
Dematin	Q08495	distal	female	2	0	0.872824	0.69614	1.09435	0.238526	0.827381
TLR1:CD	Q15399	distal	female	2	0	1.09982	0.938866	1.28836	0.238573	0.827381
IL-26	Q9NPH9	distal	female	2	0	1.11123	0.932456	1.32427	0.238596	0.827381
PMM1	Q92871	distal	female	2	0	0.862561	0.674439	1.10316	0.238859	0.827381
CG045	Q8WWF3	distal	female	2	0	0.850628	0.649842	1.11345	0.238927	0.827381
T132C:CD	Q8N3T6	distal	female	2	0	0.864665	0.678767	1.10148	0.23904	0.827381
NUD14	O95848	distal	female	2	0	1.09551	0.941151	1.27518	0.239112	0.827381
NT5D3	Q86UY8	distal	female	2	0	1.10913	0.933446	1.31787	0.239121	0.827381
ARFP2	P53365	distal	female	2	0	1.1053	0.935438	1.30602	0.239584	0.827381
MIME	P20774	distal	female	2	0	1.10918	0.933257	1.31826	0.239592	0.827381
PHKA1	P46020	distal	female	2	0	0.905881	0.768286	1.06812	0.239604	0.8274
SDHF1	A6NFY7	distal	female	2	0	1.06706	0.95761	1.18901	0.239801	0.827443
GTF2I	P78347	distal	female	2	0	1.05317	0.966005	1.14821	0.239858	0.827443
LY66C	O95867	distal	female	2	0	1.12791	0.922714	1.37875	0.240049	0.827561
TIMELESS	Q9UNS1	distal	female	2	0	0.893267	0.739927	1.07838	0.240143	0.827621
RCAS1	O00559	distal	female	2	0	1.09955	0.938403	1.28836	0.240525	0.827784
OMP	P47874	distal	female	2	0	1.07591	0.952136	1.21578	0.240638	0.827784
TULP1	O00294	distal	female	2	0	0.907391	0.771425	1.06732	0.240658	0.827784
Semaphorin 3E	O15041	distal	female	2	0	0.89291	0.738956	1.07894	0.240757	0.827824
HSP 70		distal	female	2	0	1.09146	0.942873	1.26345	0.241155	0.827975
TNFAIP3	P21580	distal	female	2	0	0.854932	0.657805	1.11113	0.241203	0.827979
PB1	Q86U86	distal	female	2	0	0.889386	0.73105	1.08201	0.241226	0.827979
PSG7	Q13046	distal	female	2	0	0.84843	0.644432	1.117	0.241439	0.82798
EMAP-2	Q12904	distal	female	2	0	1.11845	0.927373	1.3489	0.241539	0.827987
TRBP2	Q15633	distal	female	2	0	1.11095	0.931496	1.32498	0.241793	0.828197
CBPA1	P15085	distal	female	2	0	1.08007	0.949361	1.22878	0.241844	0.828197
KS6A1	Q15418	distal	female	2	0	0.904997	0.765674	1.06967	0.241861	0.828197
GABP1	Q06547	distal	female	2	0	0.865131	0.678689	1.10279	0.242053	0.8285
GBG11	P61952	distal	female	2	0	1.08445	0.946679	1.24226	0.242203	0.828599
PDCD6	O75340	distal	female	2	0	1.08916	0.943897	1.25678	0.242244	0.828679
SYYM	Q9Y2Z4	distal	female	2	0	0.915404	0.789349	1.06159	0.242285	0.828738
ASH1L	Q9NR48	distal	female	2	0	0.862152	0.672304	1.10561	0.242477	0.828834
Hemopexin	P02790	distal	female	2	0	1.09571	0.93998	1.27724	0.242566	0.828834
FCGR1	P12314	distal	female	2	0	1.10756	0.932947	1.31487	0.243178	0.829405
Fucosyltransferase 3	P21217	distal	female	2	0	0.839584	0.625939	1.12615	0.243206	0.829405
SNAG	Q99747	distal	female	2	0	0.873798	0.696599	1.09607	0.243345	0.829434
ARL2	P36404	distal	female	2	0	1.0909	0.942496	1.26268	0.24355	0.82957
HYPK	Q9NX55	distal	female	2	0	0.882315	0.714869	1.08898	0.243585	0.829661
CADH4	P55283	distal	female	2	0	0.882187	0.71454	1.08917	0.243742	0.829896
SIG11:ECD	Q96RL6	distal	female	2	0	0.903853	0.762567	1.07132	0.243763	0.829903
UBE2C	O00762	distal	female	2	0	1.08231	0.947473	1.23633	0.243966	0.83005
PCYXL	Q8NBM8	distal	female	2	0	1.14754	0.910373	1.4465	0.244002	0.830151
TGF-b1	P01137	distal	female	2	0	1.08491	0.945876	1.24437	0.244138	0.830169
Met	P08581	distal	female	2	0	0.887522	0.726034	1.08493	0.244238	0.830173
BTLA	Q7Z6A9	distal	female	2	0	1.06634	0.95703	1.18815	0.244398	0.830247
BMP RIB	O00238	distal	female	2	0	0.912796	0.782782	1.06441	0.244495	0.83027
EPHAA	Q5JZY3	distal	female	2	0	0.893166	0.738386	1.08039	0.24458	0.830409
RDH12	Q96NR8	distal	female	2	0	1.14866	0.909483	1.45074	0.244634	0.83043
B3GT5	Q9Y2C3	distal	female	2	0	1.09371	0.940456	1.27194	0.244846	0.830814
Glutathione reductase	P00390	distal	female	2	0	0.911736	0.780211	1.06543	0.245015	0.830906
MAEA	Q7L5Y9	distal	female	2	0	0.895781	0.74405	1.07845	0.245104	0.830932
VWA1	Q6PCB0	distal	female	2	0	0.892142	0.735955	1.08148	0.245118	0.830932
TRPT1	Q86TN4	distal	female	2	0	0.912495	0.781902	1.0649	0.245227	0.831066
NOTC2	Q04721	distal	female	2	0	0.882701	0.715032	1.08969	0.245704	0.831397
TLN2	Q9Y4G6	distal	female	2	0	0.861394	0.669527	1.10824	0.245829	0.831397
CD72	P21854	distal	female	2	0	1.09133	0.941568	1.26491	0.245852	0.831397
TXND1	Q9H3N1	distal	female	2	0	0.848946	0.643753	1.11954	0.246031	0.831397
DCAF5	Q96JK2	distal	female	2	0	1.06456	0.957751	1.18327	0.246166	0.831397
RAMP1	O60894	distal	female	2	0	0.863696	0.674228	1.10641	0.24617	0.831397
NOSIP	Q9Y314	distal	female	2	0	1.11814	0.925661	1.35065	0.246639	0.832189
SULT 1A1*2	P50225	distal	female	2	0	1.12221	0.92323	1.36407	0.246931	0.832441
IL-10 Ra:ECD	Q13651	distal	female	2	0	1.09625	0.938269	1.28083	0.247094	0.832463
HG2A	P04233	distal	female	2	0	1.08974	0.942126	1.26048	0.247193	0.832463
TPH1	P17752	distal	female	2	0	1.07859	0.948842	1.22607	0.247308	0.832623
SUSD1	Q6UWL2	distal	female	2	0	0.89365	0.738601	1.08125	0.247471	0.832703
SNTAN	A6NMZ2	distal	female	2	0	0.889952	0.730351	1.08443	0.247613	0.832792
DNJB6	O75190	distal	female	2	0	0.875991	0.699877	1.09642	0.247623	0.832804
TMM25	Q86YD3	distal	female	2	0	0.900844	0.754624	1.0754	0.24786	0.83289
CASC4	Q6P4E1	distal	female	2	0	0.894163	0.739493	1.08118	0.248315	0.832972
LRP5	O75197	distal	female	2	0	1.09064	0.941146	1.26388	0.248695	0.833304
FGF9	P31371	distal	female	2	0	0.886036	0.721311	1.08838	0.248925	0.833304
AQP4	P55087	distal	female	2	0	0.911849	0.779451	1.06674	0.248967	0.833304
AL1A2	O94788	distal	female	2	0	0.891818	0.734039	1.08351	0.249091	0.833304
SPHK2	Q9NRA0	distal	female	2	0	1.06147	0.95907	1.1748	0.249092	0.833304
CHD1L	Q86WJ1	distal	female	2	0	1.11321	0.92758	1.33598	0.249213	0.833304
BSP	P21815	distal	female	2	0	1.13396	0.915617	1.40437	0.249291	0.833304
KLH13	Q9P2N7	distal	female	2	0	1.08745	0.942887	1.25417	0.24936	0.833304
8ODP	P36639	distal	female	2	0	1.09918	0.935817	1.29105	0.249361	0.833304
Alpha enolase	P06733	distal	female	2	0	1.15915	0.901423	1.49055	0.2497	0.83351
MRM2	Q9UI43	distal	female	2	0	0.90064	0.753614	1.07635	0.249793	0.833625
FAM3B	P58499	distal	female	2	0	1.09767	0.936556	1.2865	0.249876	0.833625
PDK2	Q15119	distal	female	2	0	0.877995	0.703445	1.09586	0.249921	0.833686
WISP-1	O95388	distal	female	2	0	1.11664	0.925266	1.34761	0.250066	0.833841
Nectin 3	Q9NQS3	distal	female	2	0	1.08248	0.945721	1.23902	0.250097	0.833862
IR	P06213	distal	female	2	0	0.890393	0.730559	1.0852	0.25013	0.833915
Caspase-8	Q14790	distal	female	2	0	0.892193	0.73454	1.08368	0.250199	0.834012
CQ10A	Q96MF6	distal	female	2	0	1.05994	0.959806	1.17053	0.250245	0.834044
PDLI3	Q53GG5	distal	female	2	0	0.848716	0.641685	1.12254	0.250259	0.834044
XRCC1	P18887	distal	female	2	0	1.09763	0.93637	1.28666	0.250551	0.834115
UNC5B	Q8IZJ1	distal	female	2	0	0.876489	0.699924	1.09759	0.250713	0.834319
NRSN1	Q8IZ57	distal	female	2	0	1.08836	0.941929	1.25756	0.250756	0.834319
ASC-1 complex subunit p100	Q9H1I8	distal	female	2	0	1.09774	0.936219	1.28713	0.250812	0.834319
APOL3	O95236	distal	female	2	0	1.10236	0.933443	1.30184	0.250821	0.834319
PI15	O43692	distal	female	2	0	1.1062	0.930909	1.31449	0.251544	0.834786
GNPTG	Q9UJJ9	distal	female	2	0	0.915547	0.787322	1.06465	0.251733	0.83497
CDHR1	Q96JP9	distal	female	2	0	0.914911	0.785745	1.06531	0.252114	0.835117
SLAMF8	Q9P0V8	distal	female	2	0	0.875858	0.698052	1.09896	0.252241	0.835202
DCC1	Q9BVC3	distal	female	2	0	1.08144	0.945783	1.23655	0.252265	0.835216
THAS	P24557	distal	female	2	0	0.903798	0.760039	1.07475	0.252464	0.835249
DPYL2	Q16555	distal	female	2	0	1.09463	0.937473	1.27814	0.252858	0.835494
HNP-1	P59665	distal	female	2	0	0.894462	0.738749	1.083	0.253072	0.835917
S6A14	Q9UN76	distal	female	2	0	1.07058	0.952404	1.20342	0.253117	0.835936
OBF1	Q16633	distal	female	2	0	0.902453	0.75675	1.07621	0.253264	0.83608
GNAI3	P08754	distal	female	2	0	1.08798	0.941397	1.25738	0.253441	0.836164
OGFR	Q9NZT2	distal	female	2	0	0.89291	0.735144	1.08453	0.253499	0.836164
TPSN	O15533	distal	female	2	0	1.09483	0.937099	1.27911	0.253684	0.836167
GOLM1	Q8NBJ4	distal	female	2	0	1.11155	0.926959	1.33289	0.253717	0.836167
HIKES	Q53FT3	distal	female	2	0	1.07052	0.952298	1.20343	0.253722	0.836167
NUD16	Q96DE0	distal	female	2	0	0.862284	0.668467	1.1123	0.254012	0.836167
Integrin a5b1	P05556	distal	female	2	0	1.05966	0.959191	1.17066	0.254201	0.836167
Azurocidin	P20160	distal	female	2	0	1.11747	0.92323	1.35256	0.254268	0.836167
Hexosaminidase B	P07686	distal	female	2	0	0.913221	0.78126	1.06747	0.254284	0.836167
PPM1G	O15355	distal	female	2	0	1.10298	0.931768	1.30566	0.254766	0.836552
DSCAM	O60469	distal	female	2	0	0.899483	0.749523	1.07945	0.254943	0.836614
RGAP1	Q9H0H5	distal	female	2	0	0.900348	0.751468	1.07872	0.255005	0.836634
KEAP1	Q14145	distal	female	2	0	0.900036	0.750746	1.07901	0.255055	0.836634
DDX46	Q7L014	distal	female	2	0	1.0765	0.948163	1.2222	0.255075	0.836634
HDHD1	Q08623	distal	female	2	0	0.860904	0.665114	1.11433	0.255254	0.836634
CPLX3	Q8WVH0	distal	female	2	0	1.08104	0.945232	1.23635	0.255274	0.836634
SHC4	Q6S5L8	distal	female	2	0	1.07093	0.951636	1.20518	0.255422	0.836634
Coactosin-like protein	Q14019	distal	female	2	0	1.06457	0.955703	1.18585	0.255605	0.836634
HS2ST	Q7LGA3	distal	female	2	0	1.09617	0.935627	1.28427	0.255763	0.836634
HAOX1	Q9UJM8	distal	female	2	0	1.09916	0.933725	1.29392	0.25594	0.836746
C1GLT/C1GLC Complex	Q96EU7	distal	female	2	0	1.08871	0.940184	1.2607	0.256055	0.836839
Vimentin	P08670	distal	female	2	0	1.12433	0.918419	1.37641	0.2562	0.836839
NUMB	P49757	distal	female	2	0	1.12787	0.916275	1.38832	0.256327	0.836839
DCTD	P32321	distal	female	2	0	0.847472	0.63682	1.1278	0.256345	0.836839
CDSN	Q15517	distal	female	2	0	0.895846	0.740876	1.08323	0.256389	0.836839
ANR16	Q6P6B7	distal	female	2	0	0.880356	0.706451	1.09707	0.256424	0.836839
FA84A	Q96KN4	distal	female	2	0	1.07392	0.949458	1.2147	0.256488	0.836839
PXDC1	Q8IUK5	distal	female	2	0	1.08194	0.944325	1.23962	0.256514	0.836839
KLRF1	Q9NZS2	distal	female	2	0	0.887594	0.722366	1.09061	0.256543	0.836839
Thyroxine-Binding Globulin	P05543	distal	female	2	0	1.11115	0.926168	1.33307	0.256628	0.836839
ARC1B	O15143	distal	female	2	0	0.848654	0.639136	1.12686	0.256635	0.836839
EXD1	Q8NHP7	distal	female	2	0	0.88074	0.707212	1.09685	0.25667	0.836839
EGF:CD	P01133	distal	female	2	0	1.08555	0.94195	1.25105	0.256836	0.836839
CHAC1	Q9BUX1	distal	female	2	0	0.876129	0.697079	1.10117	0.256908	0.836843
ERLN1	O75477	distal	female	2	0	1.07335	0.949697	1.21311	0.257004	0.836855
CGBP1	Q9UFW8	distal	female	2	0	1.13915	0.90934	1.42704	0.257095	0.836855
Fas ligand, soluble	P48023	distal	female	2	0	0.894806	0.738298	1.08449	0.257178	0.836855
RET1L	Q5VY80	distal	female	2	0	0.876259	0.697263	1.10121	0.257196	0.836855
TXNIP	Q9H3M7	distal	female	2	0	1.08436	0.942538	1.24753	0.25743	0.83697
PLAK	P14923	distal	female	2	0	1.08059	0.944884	1.2358	0.257633	0.837184
ATL1	Q8N6G6	distal	female	2	0	0.920042	0.79638	1.06291	0.257814	0.837304
SMAD3	P84022	distal	female	2	0	1.16251	0.895572	1.50901	0.257917	0.837342
SNX7	Q9UNH6	distal	female	2	0	1.08648	0.940961	1.25451	0.258255	0.837342
WFDC6	Q9BQY6	distal	female	2	0	0.876668	0.697797	1.10139	0.258262	0.837342
TRIM5	Q9C035	distal	female	2	0	1.10413	0.92989	1.31103	0.258284	0.837342
B3GN8	Q7Z7M8	distal	female	2	0	1.08736	0.940374	1.25733	0.258351	0.837342
LTB4DH	Q14914	distal	female	2	0	1.09504	0.935383	1.28195	0.258828	0.83745
CODA1	Q5TAT6	distal	female	2	0	0.895146	0.73854	1.08496	0.258937	0.837505
MP3B2	A6NCE7	distal	female	2	0	1.06819	0.952594	1.1978	0.258969	0.837505
BACH1	O14867	distal	female	2	0	1.07041	0.951035	1.20477	0.259401	0.837807
PRC1	O43663	distal	female	2	0	1.09927	0.932533	1.29582	0.259446	0.837851
SLIK2	Q9H156	distal	female	2	0	0.889832	0.72638	1.09006	0.259666	0.838016
GST A1-1	P08263	distal	female	2	0	1.11722	0.921358	1.35472	0.2597	0.838077
CD133	O43490	distal	female	2	0	1.07176	0.950072	1.20904	0.259722	0.838077
BUP1	Q9UBR1	distal	female	2	0	1.06384	0.955259	1.18477	0.259882	0.838212
OTUL	Q96BN8	distal	female	2	0	1.10214	0.930557	1.30536	0.26	0.838369
coagulation factor XIII B	P05160	distal	female	2	0	1.11588	0.922007	1.35053	0.260151	0.838499
NRIP3	Q9NQ35	distal	female	2	0	0.873093	0.689347	1.10582	0.260306	0.838665
APC10	Q9UM13	distal	female	2	0	1.0623	0.956186	1.18019	0.260349	0.838683
PP13	Q9UHV8	distal	female	2	0	0.84629	0.632672	1.13203	0.260832	0.839055
ACYP1	P07311	distal	female	2	0	0.872069	0.686925	1.10711	0.260909	0.839098
Diaphanous-related formin-1	O60610	distal	female	2	0	1.1135	0.923082	1.3432	0.26121	0.839492
CD248	Q9HCU0	distal	female	2	0	0.895714	0.739106	1.08551	0.261346	0.839492
b-NGF	P01138	distal	female	2	0	0.846545	0.632994	1.13214	0.261357	0.839492
CPXM1	Q96SM3	distal	female	2	0	1.0978	0.932815	1.29196	0.261459	0.839492
TSR2	Q969E8	distal	female	2	0	1.07396	0.948187	1.21641	0.261539	0.839492
SOSSC	Q9NRY2	distal	female	2	0	0.899066	0.746655	1.08259	0.261583	0.839492
TrkB	Q16620	distal	female	2	0	0.88261	0.709715	1.09763	0.26162	0.839492
PRP6:region 1	O94906	distal	female	2	0	0.887941	0.721432	1.09288	0.261988	0.839492
MGN	P61326	distal	female	2	0	1.12563	0.915283	1.38433	0.262173	0.839492
IFNA4	P05014	distal	female	2	0	1.0931	0.93558	1.27715	0.262182	0.839492
NTAL	Q9GZY6	distal	female	2	0	1.07294	0.948683	1.21347	0.26226	0.839492
PPase 2	Q9H2U2	distal	female	2	0	1.0793	0.944455	1.23341	0.262399	0.839519
TINAL	Q9GZM7	distal	female	2	0	0.890008	0.725878	1.09125	0.262561	0.839519
BAT1	Q13838	distal	female	2	0	1.11318	0.922781	1.34286	0.262591	0.839533
UCHL5	Q9Y5K5	distal	female	2	0	0.871998	0.686167	1.10816	0.262664	0.839562
THEM4	Q5T1C6	distal	female	2	0	1.14354	0.904225	1.44619	0.26289	0.83978
MCEE	Q96PE7	distal	female	2	0	1.08396	0.941204	1.24836	0.263164	0.839886
SEM6B	Q9H3T3	distal	female	2	0	0.89628	0.739837	1.0858	0.263207	0.839886
FKBP7	Q9Y680	distal	female	2	0	1.13438	0.909541	1.41481	0.263259	0.839914
Securin	O95997	distal	female	2	0	0.892118	0.730397	1.08965	0.263282	0.839914
EHF	Q9NZC4	distal	female	2	0	0.889452	0.724315	1.09224	0.263578	0.839914
QSCN6	O00391	distal	female	2	0	0.907303	0.765041	1.07602	0.263588	0.839914
P2RX6	O15547	distal	female	2	0	0.923261	0.80266	1.06198	0.263593	0.839914
NNAT	Q16517	distal	female	2	0	1.09272	0.935312	1.27661	0.263872	0.839914
S100A14	Q9HCY8	distal	female	2	0	0.891472	0.728751	1.09053	0.263909	0.839914
SLTM	Q9NWH9	distal	female	2	0	0.89261	0.731279	1.08953	0.264031	0.839914
EFNB2:CD	P52799	distal	female	2	0	0.913695	0.779843	1.07052	0.264084	0.839914
RIC8A	Q9NPQ8	distal	female	2	0	0.911495	0.774673	1.07248	0.264119	0.839914
GLT13	Q8IUC8	distal	female	2	0	0.868289	0.677461	1.11287	0.264689	0.840387
SULT 1E	P49888	distal	female	2	0	0.855222	0.649644	1.12585	0.264892	0.840465
SAP30	O75446	distal	female	2	0	0.904278	0.757646	1.07929	0.26499	0.840465
KCD17	Q8N5Z5	distal	female	2	0	0.893882	0.733823	1.08885	0.265125	0.840465
ELL3	Q9HB65	distal	female	2	0	0.888133	0.720868	1.09421	0.265145	0.840465
NUDT3	O95989	distal	female	2	0	0.904734	0.758621	1.07899	0.265273	0.840484
PLCD3	Q8N3E9	distal	female	2	0	1.08199	0.941886	1.24293	0.265391	0.840607
EIF1A	Q8N9N8	distal	female	2	0	0.908224	0.766648	1.07595	0.265553	0.840727
KBTBB	O94819	distal	female	2	0	0.900134	0.747839	1.08344	0.265921	0.840939
RAB13	P51153	distal	female	2	0	0.848517	0.635232	1.13341	0.266092	0.841089
MPIF-1	P55773	distal	female	2	0	1.10827	0.924614	1.3284	0.266108	0.841089
AZIN1	O14977	distal	female	2	0	1.08952	0.936708	1.26727	0.266144	0.841089
MIMIT	Q8N183	distal	female	2	0	0.8687	0.677781	1.1134	0.266295	0.84114
EP15R	Q9UBC2	distal	female	2	0	1.16485	0.890031	1.52452	0.266389	0.84114
CDKA2	O75956	distal	female	2	0	0.905378	0.759776	1.07888	0.266483	0.84114
K1161:ECD	Q6NSJ0	distal	female	2	0	1.0845	0.939811	1.25146	0.266879	0.841483
RFX5	P48382	distal	female	2	0	0.886118	0.715614	1.09725	0.267501	0.842354
CER1	O95813	distal	female	2	0	0.884234	0.711381	1.09909	0.267591	0.842464
SKIL	P12757	distal	female	2	0	1.16967	0.886537	1.54324	0.267728	0.842464
Activin RIIA	P27037	distal	female	2	0	0.924063	0.803487	1.06273	0.268273	0.842688
S100A8/S100A9	P05109	distal	female	2	0	0.871136	0.682313	1.11221	0.268399	0.842688
DNER:ECD	Q8NFT8	distal	female	2	0	0.877051	0.695201	1.10647	0.268481	0.842784
AHSA1	O95433	distal	female	2	0	1.13686	0.905736	1.42696	0.26866	0.842853
IDD	P98153	distal	female	2	0	0.899159	0.744785	1.08553	0.268713	0.842853
uPA	P00749	distal	female	2	0	0.891526	0.727353	1.09276	0.268838	0.842916
WISP-3	O95389	distal	female	2	0	0.907615	0.764321	1.07777	0.268874	0.842971
ELP1	O95163	distal	female	2	0	0.922952	0.800638	1.06395	0.26901	0.843045
Cathepsin B	P07858	distal	female	2	0	1.09849	0.929911	1.29764	0.269111	0.843045
LASP-1	Q14847	distal	female	2	0	1.16387	0.889222	1.52334	0.269156	0.843045
DIDO1	Q9BTC0	distal	female	2	0	1.07653	0.944491	1.22702	0.26936	0.843045
PDE3A	Q14432	distal	female	2	0	1.0631	0.953706	1.18505	0.269396	0.843045
HCC-4	O15467	distal	female	2	0	1.12629	0.91177	1.39129	0.269945	0.843348
APEX1	P27695	distal	female	2	0	1.12196	0.914491	1.37649	0.269986	0.843348
IL22RA1	Q8N6P7	distal	female	2	0	0.884206	0.710538	1.10032	0.270002	0.843348
annexin IV	P09525	distal	female	2	0	0.890388	0.7244	1.09441	0.270057	0.843348
SPRE1	Q7Z699	distal	female	2	0	0.901909	0.750722	1.08354	0.270088	0.843348
CABP5	Q9NP86	distal	female	2	0	0.845804	0.628002	1.13914	0.27029	0.843423
USF2	Q15853	distal	female	2	0	0.900953	0.748426	1.08457	0.270397	0.843423
TAF10	Q12962	distal	female	2	0	1.08947	0.935357	1.26898	0.270809	0.843686
TRA2B	P62995	distal	female	2	0	1.11619	0.917652	1.35769	0.271331	0.843893
RO52	P19474	distal	female	2	0	0.839313	0.614258	1.14682	0.27141	0.843893
ZC3H8	Q8N5P1	distal	female	2	0	1.0854	0.937915	1.25607	0.271433	0.843893
ETHE1	O95571	distal	female	2	0	1.0654	0.951605	1.1928	0.271676	0.843893
IL3RB:ECD	P32927	distal	female	2	0	1.07146	0.94733	1.21186	0.271902	0.843893
ApoM	O95445	distal	female	2	0	1.08263	0.939645	1.24737	0.271957	0.843893
HNRPD	Q14103	distal	female	2	0	1.1261	0.911052	1.39191	0.272034	0.843984
FZD7	O75084	distal	female	2	0	0.888829	0.720178	1.09697	0.272295	0.844179
UNG	P13051	distal	female	2	0	1.09813	0.929116	1.29789	0.27231	0.844179
HIF-1a	Q16665	distal	female	2	0	0.902587	0.75134	1.08428	0.273407	0.845068
Ataxin-2-binding protein 1	Q9NWB1	distal	female	2	0	0.848654	0.632469	1.13873	0.273984	0.845326
CSPG3	O14594	distal	female	2	0	0.899864	0.744828	1.08717	0.274107	0.845463
Bcl-10	O95999	distal	female	2	0	0.898875	0.742539	1.08813	0.274129	0.845495
TFB1M	Q8WVM0	distal	female	2	0	0.896676	0.737463	1.09026	0.274178	0.845495
GSTA3	Q16772	distal	female	2	0	0.890757	0.723918	1.09605	0.274281	0.845495
NUDC:CS	Q9Y266	distal	female	2	0	1.12736	0.909327	1.39767	0.274313	0.845495
MMAB	Q96EY8	distal	female	2	0	1.13135	0.906757	1.41157	0.274375	0.845552
RGS18	Q9NS28	distal	female	2	0	1.13318	0.905578	1.41799	0.274414	0.845593
CASQ2	O14958	distal	female	2	0	0.901086	0.747561	1.08614	0.274429	0.845618
CACB3	P54284	distal	female	2	0	1.09349	0.93154	1.2836	0.274458	0.845631
MKNK1	Q9BUB5	distal	female	2	0	1.13634	0.903512	1.42917	0.274568	0.845648
AMERL	Q6DCA0	distal	female	2	0	1.05936	0.955202	1.17487	0.274823	0.845959
FCERA	P12319	distal	female	2	0	1.08703	0.935807	1.26269	0.274891	0.846052
HSPA9B	P38646	distal	female	2	0	1.08142	0.939659	1.24457	0.274901	0.846052
DHB7:ECD	P56937	distal	female	2	0	0.898771	0.742052	1.08859	0.274965	0.846052
ROR1	Q01973	distal	female	2	0	0.878808	0.696823	1.10832	0.27517	0.846052
F86B1	Q8N7N1	distal	female	2	0	0.925658	0.805726	1.06344	0.275212	0.846052
NREP	Q16612	distal	female	2	0	1.08205	0.939059	1.2468	0.275517	0.846184
IL-11	P20809	distal	female	2	0	1.04914	0.962459	1.14362	0.275603	0.846298
COL11A2	P13942	distal	female	2	0	0.893045	0.728673	1.0945	0.275737	0.846437
ENAH	Q8N8S7	distal	female	2	0	1.18075	0.875789	1.59191	0.275744	0.846437
IKB-alpha	P25963	distal	female	2	0	0.888516	0.718369	1.09896	0.275771	0.846437
INSL4	Q14641	distal	female	2	0	1.0827	0.938511	1.24904	0.275856	0.846588
ALKB3	Q96Q83	distal	female	2	0	1.09568	0.929597	1.29143	0.275934	0.846732
Ephrin-A3	P52797	distal	female	2	0	0.899858	0.744169	1.08812	0.276305	0.846994
CKLF4	Q8IZR5	distal	female	2	0	1.06269	0.952417	1.18574	0.276677	0.847399
LCE3C	Q5T5A8	distal	female	2	0	1.10093	0.925767	1.30924	0.276785	0.847399
EMC8	O43402	distal	female	2	0	1.0779	0.941598	1.23393	0.276803	0.847399
OCLN	Q16625	distal	female	2	0	0.883054	0.705735	1.10493	0.276819	0.847399
SNPH	O15079	distal	female	2	0	0.879995	0.698843	1.1081	0.277004	0.847539
ADAM 10:CD	O14672	distal	female	2	0	1.09006	0.933091	1.27344	0.277036	0.847539
PLTP	P55058	distal	female	2	0	0.918306	0.787423	1.07094	0.277336	0.847808
OBP2B	Q9NPH6	distal	female	2	0	1.11263	0.917704	1.34896	0.277457	0.847984
MLRA	Q01449	distal	female	2	0	1.10261	0.924376	1.31521	0.277552	0.848133
DLL1	O00548	distal	female	2	0	0.870797	0.678311	1.11791	0.277717	0.848241
IRF6	O14896	distal	female	2	0	0.878342	0.694914	1.11019	0.277761	0.848294
PGRP-L	Q96PD5	distal	female	2	0	1.10724	0.921137	1.33094	0.277919	0.848409
HERP2	Q9BSE4	distal	female	2	0	0.909073	0.765239	1.07994	0.278011	0.848496
TCAL7	Q9BRU2	distal	female	2	0	0.871006	0.678606	1.11796	0.278175	0.848496
SMTN	P53814	distal	female	2	0	0.859047	0.652762	1.13052	0.278197	0.848496
Glutathione peroxidase	P07203	distal	female	2	0	0.877093	0.691979	1.11173	0.278243	0.848496
WSCD2	Q2TBF2	distal	female	2	0	1.11971	0.912696	1.37367	0.278328	0.848496
C1QC	P02747	distal	female	2	0	0.919953	0.791125	1.06976	0.278411	0.848496
Integrin alpha-M	P11215	distal	female	2	0	0.933737	0.824859	1.05699	0.27844	0.848496
GCH1	P30793	distal	female	2	0	1.06198	0.952547	1.18398	0.278474	0.848496
TAK1-TAB1	O43318	distal	female	2	0	1.07225	0.945123	1.21647	0.278639	0.848496
P73L	Q9H3D4	distal	female	2	0	0.892708	0.726987	1.0962	0.27869	0.848496
F16P2	O00757	distal	female	2	0	0.9123	0.772688	1.07714	0.278763	0.848496
MGT5A	Q09328	distal	female	2	0	1.12047	0.912004	1.3766	0.278806	0.848496
LIGO3	P0C6S8	distal	female	2	0	0.853803	0.641403	1.13654	0.278813	0.848496
Coagulation Factor XI	P03951	distal	female	2	0	1.08467	0.936285	1.25656	0.278892	0.848496
SIA8A	Q92185	distal	female	2	0	1.06889	0.947437	1.20591	0.279008	0.848496
LCAT	P04180	distal	female	2	0	1.07628	0.942153	1.2295	0.279031	0.848496
TTC17:TPR3	Q96AE7	distal	female	2	0	0.893435	0.728542	1.09565	0.27905	0.848496
COMMD7	Q86VX2	distal	female	2	0	1.11814	0.913364	1.36883	0.279278	0.848535
PCNA	P12004	distal	female	2	0	0.895814	0.733902	1.09345	0.279395	0.848591
LRRT4:ECD	Q86VH4	distal	female	2	0	0.884585	0.708291	1.10476	0.279502	0.848591
EFC4B	Q9BSW2	distal	female	2	0	0.893642	0.728873	1.09566	0.279511	0.848591
RORG	P51449	distal	female	2	0	0.878685	0.695071	1.1108	0.279546	0.848591
CXD2	Q9UKL4	distal	female	2	0	0.887004	0.713733	1.10234	0.279564	0.848595
TRH	P20396	distal	female	2	0	0.892651	0.726571	1.09669	0.279612	0.848612
RHG36	Q6ZRI8	distal	female	2	0	1.07217	0.944923	1.21656	0.279653	0.848612
TX1B3	O14907	distal	female	2	0	0.865921	0.666949	1.12425	0.279815	0.848612
CPT1B	Q92523	distal	female	2	0	1.08593	0.935112	1.26107	0.279892	0.84863
DYR1A	Q13627	distal	female	2	0	0.895415	0.732828	1.09407	0.279907	0.848656
GALK1	P51570	distal	female	2	0	1.162	0.884701	1.52622	0.280443	0.848835
FZD4	Q9ULV1	distal	female	2	0	0.909837	0.766346	1.08019	0.280567	0.848835
DDAH1	O94760	distal	female	2	0	1.09679	0.927284	1.29728	0.280776	0.848888
IAPP	P10997	distal	female	2	0	0.900143	0.74346	1.08985	0.280951	0.848945
DC-SIGN	Q9NNX6	distal	female	2	0	0.918013	0.785779	1.0725	0.281046	0.848945
DRBP76	Q12906	distal	female	2	0	1.06013	0.953337	1.17888	0.281111	0.848945
IL-17	Q16552	distal	female	2	0	1.07547	0.942189	1.2276	0.281118	0.848945
Aldose reductase-like	O60218	distal	female	2	0	1.1001	0.924824	1.30859	0.281318	0.849185
MTNA	Q9BV20	distal	female	2	0	0.92012	0.790738	1.07067	0.281592	0.849327
Activin AB	P08476	distal	female	2	0	1.0589	0.95411	1.1752	0.281735	0.849353
ABEC2	Q9Y235	distal	female	2	0	0.897162	0.736281	1.0932	0.281818	0.849449
TM157	Q8TBP5	distal	female	2	0	1.06251	0.951405	1.1866	0.281925	0.849659
BRD2	P25440	distal	female	2	0	0.902925	0.749582	1.08764	0.282234	0.850009
P3C2A	O00443	distal	female	2	0	1.07724	0.940516	1.23384	0.282643	0.850308
CL065	Q9H3J6	distal	female	2	0	1.09493	0.927868	1.29208	0.282969	0.850615
GPC2	Q8N158	distal	female	2	0	0.920959	0.792424	1.07034	0.283004	0.850631
DKK3	Q9UBP4	distal	female	2	0	0.892119	0.724225	1.09894	0.283223	0.850736
NRK1	Q9NWW6	distal	female	2	0	1.06725	0.947531	1.2021	0.283654	0.851019
NLTP:isoform 6	P22307	distal	female	2	0	1.13444	0.900729	1.42879	0.283861	0.851105
TGF-b3	P10600	distal	female	2	0	1.04747	0.962275	1.1402	0.283945	0.851113
MK13	O15264	distal	female	2	0	1.07855	0.939218	1.23854	0.283981	0.851113
g-Synuclein	O76070	distal	female	2	0	1.08637	0.933562	1.26419	0.28413	0.851184
MZF1	P28698	distal	female	2	0	1.11785	0.911667	1.37065	0.284199	0.851184
S100Z	Q8WXG8	distal	female	2	0	0.834503	0.599029	1.16254	0.284807	0.851501
NEGR1	Q7Z3B1	distal	female	2	0	0.894354	0.728861	1.09742	0.284853	0.851542
BMP-6	P22004	distal	female	2	0	0.91461	0.776561	1.0772	0.284986	0.851588
HCN1	O60741	distal	female	2	0	0.902589	0.74793	1.08923	0.285196	0.851792
XRCC4	Q13426	distal	female	2	0	1.10516	0.919974	1.32762	0.285257	0.851884
WFKN2	Q8TEU8	distal	female	2	0	0.895811	0.732057	1.09619	0.285412	0.852145
EI2BA	Q14232	distal	female	2	0	0.874565	0.683817	1.11852	0.285657	0.852387
STYX	Q8WUJ0	distal	female	2	0	1.08461	0.934197	1.25925	0.286269	0.85293
INGR2:ECD	P38484	distal	female	2	0	0.883285	0.703062	1.10971	0.28646	0.853069
PRRX1	P54821	distal	female	2	0	0.913428	0.773312	1.07893	0.286522	0.853069
SREC-II:ECD	Q96GP6	distal	female	2	0	0.91048	0.766244	1.08187	0.286539	0.853069
MYPC2	Q14324	distal	female	2	0	0.867045	0.666877	1.12729	0.286751	0.853069
RN128:region 2	Q8TEB7	distal	female	2	0	1.07417	0.941669	1.22532	0.286782	0.853069
Desmocollin-1	Q08554	distal	female	2	0	0.91629	0.780137	1.07621	0.286806	0.853069
tau	P10636	distal	female	2	0	0.886949	0.711187	1.10615	0.287027	0.853245
TPC2A	P0DI81	distal	female	2	0	0.861661	0.655025	1.13348	0.28718	0.853356
CPNE1:C2, 1 and 2	Q99829	distal	female	2	0	1.12299	0.906995	1.39041	0.287207	0.853363
RP25L	Q8N5L8	distal	female	2	0	1.0861	0.932844	1.26453	0.287233	0.853383
ZPBP2	Q6X784	distal	female	2	0	1.07444	0.941331	1.22637	0.287329	0.853499
IL-18 Ra	Q13478	distal	female	2	0	1.09922	0.923294	1.30867	0.287728	0.854041
MATN3	O15232	distal	female	2	0	1.10641	0.918224	1.33318	0.28774	0.854041
CO5A1	P20908	distal	female	2	0	1.09698	0.924867	1.30113	0.287778	0.854041
LAD1	O00515	distal	female	2	0	0.890224	0.718387	1.10316	0.287919	0.854041
APBB1:PID 2	O00213	distal	female	2	0	0.922406	0.794725	1.0706	0.287991	0.854063
KMO	O15229	distal	female	2	0	0.934594	0.824932	1.05883	0.288135	0.854225
GNAS3	O95467	distal	female	2	0	0.899465	0.739666	1.09379	0.288373	0.854404
RPP40	O75818	distal	female	2	0	0.90706	0.757539	1.08609	0.288526	0.854493
OTUD3	Q5T2D3	distal	female	2	0	0.884103	0.704187	1.10999	0.288643	0.854672
kallikrein 5	Q9Y337	distal	female	2	0	0.84743	0.62411	1.15066	0.2888	0.85474
FABP	P05413	distal	female	2	0	1.07709	0.938927	1.23559	0.289017	0.855042
OX40 Ligand	P23510	distal	female	2	0	1.05158	0.95818	1.15409	0.289231	0.855261
FREM2	Q5SZK8	distal	female	2	0	1.0639	0.948742	1.19303	0.289281	0.855261
DOT1L	Q8TEK3	distal	female	2	0	1.0603	0.951458	1.18159	0.28937	0.855307
SIL1	Q9H173	distal	female	2	0	0.899521	0.739403	1.09431	0.289687	0.85541
BMP RII	Q13873	distal	female	2	0	1.07325	0.941607	1.2233	0.289695	0.85541
CNTP2	Q9UHC6	distal	female	2	0	0.92084	0.790453	1.07273	0.289754	0.855521
FRS1L	Q9P0K9	distal	female	2	0	0.885723	0.707445	1.10893	0.289924	0.855651
DB119	Q8N690	distal	female	2	0	0.906976	0.756936	1.08676	0.289945	0.855651
PRC1	O43663	distal	female	2	0	1.08892	0.929907	1.27514	0.290191	0.855857
SNAB	Q9H115	distal	female	2	0	1.0798	0.93654	1.24496	0.290441	0.856058
UBP25	Q9UHP3	distal	female	2	0	1.09853	0.92283	1.30769	0.290594	0.856121
RED	Q13123	distal	female	2	0	1.06452	0.947931	1.19545	0.29077	0.856121
CSK21	P68400	distal	female	2	0	0.897068	0.733323	1.09738	0.290817	0.856121
COMD5	Q9GZQ3	distal	female	2	0	0.893235	0.724405	1.10141	0.290839	0.856121
EDEM2	Q9BV94	distal	female	2	0	1.067	0.945908	1.2036	0.291342	0.856448
IL-1b	P01584	distal	female	2	0	1.06911	0.944293	1.21042	0.291411	0.856448
Myeloperoxidase	P05164	distal	female	2	0	0.906377	0.754982	1.08813	0.291796	0.856656
SPANXA	Q9NS26	distal	female	2	0	0.91288	0.770571	1.08147	0.291809	0.856656
IP16:HIN 1	Q16666	distal	female	2	0	1.10501	0.917751	1.33047	0.291886	0.856691
SH3K1	Q96B97	distal	female	2	0	1.06524	0.947074	1.19814	0.292116	0.856952
ADRM1	Q16186	distal	female	2	0	0.870817	0.673069	1.12666	0.292569	0.857406
LEMD1	Q68G75	distal	female	2	0	1.09593	0.924033	1.29981	0.292646	0.857558
BAP31	P51572	distal	female	2	0	1.07571	0.938972	1.23236	0.292728	0.857635
Nogo Receptor	Q9BZR6	distal	female	2	0	1.10154	0.919838	1.31912	0.293047	0.857773
TECK	O15444	distal	female	2	0	0.912761	0.769934	1.08208	0.293098	0.857846
CHSTA	O43529	distal	female	2	0	1.08293	0.933436	1.25637	0.293186	0.857882
CQ078:C-term	Q8N4C9	distal	female	2	0	1.09207	0.926673	1.28699	0.293208	0.857915
CD3-zeta	P20963	distal	female	2	0	1.09105	0.927302	1.2837	0.293603	0.85818
TADA3	O75528	distal	female	2	0	1.07652	0.938119	1.23535	0.293633	0.85818
RAB1A	P62820	distal	female	2	0	0.881335	0.696179	1.11574	0.293805	0.858287
VSIG2	Q96IQ7	distal	female	2	0	0.894088	0.725329	1.10211	0.294197	0.858399
KISHA	Q8TBQ9	distal	female	2	0	0.908675	0.759771	1.08676	0.294273	0.858399
JTB	O76095	distal	female	2	0	0.92824	0.807633	1.06686	0.294358	0.858528
Albumin	P02768	distal	female	2	0	0.911433	0.766368	1.08396	0.294416	0.858538
DPOLM	Q9NP87	distal	female	2	0	0.909762	0.762336	1.0857	0.294438	0.858538
HVEM	Q92956	distal	female	2	0	1.05932	0.95112	1.17984	0.294482	0.858538
STXB6	Q8NFX7	distal	female	2	0	1.10144	0.919389	1.31954	0.294555	0.858606
C1QL2	Q7Z5L3	distal	female	2	0	1.06946	0.94323	1.21258	0.294675	0.858749
ATG4C	Q96DT6	distal	female	2	0	1.12398	0.903276	1.39861	0.294691	0.858758
Apo E3	P02649	distal	female	2	0	1.09828	0.921581	1.30885	0.294891	0.858945
EPHB2	P29323	distal	female	2	0	0.880713	0.694382	1.11704	0.294943	0.858981
CAMK1D	Q8IU85	distal	female	2	0	1.05085	0.957696	1.15306	0.294974	0.858981
Cathepsin D	P07339	distal	female	2	0	0.887692	0.710238	1.10948	0.295131	0.859164
CCYL1	Q8N7R7	distal	female	2	0	0.894836	0.726739	1.10181	0.295254	0.859203
MCP-2	P80075	distal	female	2	0	0.920364	0.787859	1.07515	0.295418	0.859301
PYDC1	Q8WXC3	distal	female	2	0	0.909735	0.761979	1.08614	0.295482	0.859398
Calnexin	P27824	distal	female	2	0	0.873686	0.67839	1.1252	0.295514	0.859425
RU1C	P09234	distal	female	2	0	0.915553	0.776002	1.0802	0.295724	0.85948
DUS10	Q9Y6W6	distal	female	2	0	0.88947	0.714137	1.10785	0.295728	0.85948
DPY30	Q9C005	distal	female	2	0	1.10106	0.919208	1.31889	0.295889	0.859525
TIM21	Q9BVV7	distal	female	2	0	1.07883	0.935718	1.24382	0.296049	0.859587
GST M1-1	P09488	distal	female	2	0	0.90829	0.758327	1.08791	0.296119	0.859684
RU2B	P08579	distal	female	2	0	1.11483	0.908931	1.36736	0.296765	0.860142
GAA	P10253	distal	female	2	0	1.07413	0.939092	1.22859	0.296844	0.860223
CATIP	Q7Z7H3	distal	female	2	0	1.06385	0.947008	1.1951	0.297094	0.860386
MUL1:CD	Q969V5	distal	female	2	0	0.87799	0.687391	1.12144	0.297371	0.860446
HEMK2	Q9Y5N5	distal	female	2	0	1.12966	0.898164	1.42083	0.2974	0.860456
PUF60	Q9UHX1	distal	female	2	0	1.09804	0.920853	1.30931	0.297587	0.860675
NRN1L	Q496H8	distal	female	2	0	1.08268	0.932353	1.25725	0.297596	0.860675
EPHB1	P54762	distal	female	2	0	1.07969	0.934595	1.24731	0.297737	0.860679
CLM6	Q08708	distal	female	2	0	0.910892	0.76406	1.08594	0.29803	0.860857
ABHEA	Q9BUJ0	distal	female	2	0	1.10668	0.914329	1.33949	0.298093	0.860914
lymphotactin beta	Q9UBD3	distal	female	2	0	1.06073	0.949201	1.18536	0.29827	0.86113
TPC13	A5PLN9	distal	female	2	0	1.04145	0.964713	1.12429	0.298338	0.861235
NCAM1	P13591	distal	female	2	0	0.90471	0.749058	1.09271	0.29853	0.861317
ROR2	Q01974	distal	female	2	0	1.1163	0.907076	1.37379	0.298819	0.861506
SHD	Q96IW2	distal	female	2	0	0.917911	0.780945	1.0789	0.29886	0.86151
ADHX	P11766	distal	female	2	0	1.14235	0.888576	1.46861	0.29912	0.861522
TPSB2	P20231	distal	female	2	0	0.922505	0.792159	1.0743	0.299342	0.861709
ARL5A	Q9Y689	distal	female	2	0	1.07014	0.941478	1.21639	0.299616	0.862012
Ephrin-A2	O43921	distal	female	2	0	0.905377	0.750269	1.09255	0.299847	0.86243
MAGE-6	P43360	distal	female	2	0	0.889807	0.713501	1.10968	0.30008	0.862503
DGKB	Q9Y6T7	distal	female	2	0	1.06518	0.945263	1.20031	0.300109	0.862503
Sorting nexin 4	O95219	distal	female	2	0	0.865893	0.659429	1.137	0.30015	0.862511
GSHB	P48637	distal	female	2	0	0.914659	0.772613	1.08282	0.300239	0.862544
DDX58	O95786	distal	female	2	0	0.913948	0.770856	1.0836	0.300313	0.862544
PKB beta	P31751	distal	female	2	0	0.938259	0.831651	1.05853	0.300387	0.862544
NTM1A	Q9BV86	distal	female	2	0	0.916279	0.776456	1.08128	0.300692	0.862544
MICB	Q29980	distal	female	2	0	1.0868	0.928266	1.27242	0.300808	0.862544
B3GT6	Q96L58	distal	female	2	0	0.923951	0.795378	1.07331	0.300855	0.862544
LSP1	P33241	distal	female	2	0	1.13881	0.890225	1.4568	0.300904	0.862544
IgG2, Kappa	P01859	distal	female	2	0	0.870886	0.670045	1.13193	0.301359	0.86283
HCCR-1	Q6P1Q0	distal	female	2	0	0.874305	0.677626	1.12807	0.301549	0.863107
SYT13	Q7L8C5	distal	female	2	0	0.909128	0.758738	1.08933	0.301795	0.86311
SEPT1	Q8WYJ6	distal	female	2	0	1.09183	0.924107	1.29	0.301854	0.86311
KCD15	Q96SI1	distal	female	2	0	1.07149	0.939816	1.22161	0.302004	0.86311
BolA-like protein 2	Q9H3K6	distal	female	2	0	0.903839	0.745923	1.09519	0.302108	0.86311
CNOT1	A5YKK6	distal	female	2	0	0.878099	0.685984	1.12402	0.302109	0.86311
ULBP-1	Q9BZM6	distal	female	2	0	1.06715	0.943156	1.20745	0.302391	0.86311
CN37	P09543	distal	female	2	0	1.16164	0.873774	1.54434	0.302424	0.86311
STABP	O95630	distal	female	2	0	0.868206	0.663667	1.13578	0.30251	0.86311
ADH6	P28332	distal	female	2	0	1.15176	0.880448	1.50669	0.302566	0.86311
K1C14	P02533	distal	female	2	0	1.07859	0.934053	1.2455	0.30272	0.86311
sirtuin	Q8N6T7	distal	female	2	0	1.06158	0.947526	1.18937	0.302768	0.86311
NMB	P08949	distal	female	2	0	0.884173	0.699593	1.11745	0.302813	0.86311
MIG	Q07325	distal	female	2	0	0.888432	0.709403	1.11264	0.302859	0.86311
SPCS1	Q9Y6A9	distal	female	2	0	1.05509	0.952654	1.16854	0.303415	0.863586
CI061	Q15884	distal	female	2	0	0.907545	0.754435	1.09173	0.303461	0.863598
RGS14	O43566	distal	female	2	0	0.875354	0.6793	1.12799	0.303469	0.863598
GDF7	Q7Z4P5	distal	female	2	0	0.914944	0.772408	1.08378	0.303579	0.863664
ANR54	Q6NXT1	distal	female	2	0	1.06132	0.947517	1.18879	0.303774	0.863742
sPLA(2)-XII	Q9BZM1	distal	female	2	0	1.1125	0.907741	1.36346	0.304292	0.864251
BCAR3:Ras-GEF	O75815	distal	female	2	0	1.09873	0.917863	1.31523	0.304893	0.864632
NETO1	Q8TDF5	distal	female	2	0	0.847751	0.618357	1.16224	0.304893	0.864632
C7	P10643	distal	female	2	0	0.936188	0.825356	1.0619	0.305035	0.864722
BAGE2	Q86Y30	distal	female	2	0	1.10291	0.91442	1.33026	0.305664	0.8652
MYCT1	Q8N699	distal	female	2	0	0.934742	0.821474	1.06363	0.305841	0.865328
DRB3	P79483	distal	female	2	0	1.06539	0.943657	1.20283	0.306216	0.865687
ARFG2	Q8N6H7	distal	female	2	0	0.881183	0.691397	1.12306	0.306725	0.865812
NDUF5	Q5TEU4	distal	female	2	0	0.905491	0.748508	1.0954	0.306786	0.865812
MED28	Q9H204	distal	female	2	0	1.07313	0.937209	1.22876	0.30705	0.865812
SLIT1	O75093	distal	female	2	0	0.902177	0.740457	1.09922	0.307075	0.865812
Discoidin domain receptor 2	Q16832	distal	female	2	0	1.09149	0.922645	1.29124	0.307248	0.865842
TYW3	Q6IPR3	distal	female	2	0	0.882086	0.693257	1.12235	0.307331	0.865877
MEF2D	Q14814	distal	female	2	0	1.06973	0.939867	1.21754	0.307343	0.865879
Pseudocholinesterase	P06276	distal	female	2	0	0.912641	0.765714	1.08776	0.307406	0.86596
NMNA1	Q9HAN9	distal	female	2	0	0.908893	0.756462	1.09204	0.30777	0.866139
Coagulation Factor IX	P00740	distal	female	2	0	1.11778	0.90241	1.38456	0.3079	0.866272
FABP9	Q0Z7S8	distal	female	2	0	1.07031	0.939151	1.21978	0.308345	0.866857
GLYM	P34897	distal	female	2	0	1.12969	0.893233	1.42875	0.308824	0.86716
PSG4	Q00888	distal	female	2	0	0.889513	0.709936	1.11451	0.308853	0.86716
ERBB2	P04626	distal	female	2	0	0.895801	0.724686	1.10732	0.308962	0.867238
IL-21 sR	Q9HBE5	distal	female	2	0	1.0931	0.92078	1.29766	0.309153	0.867308
Mx1	P20591	distal	female	2	0	1.06827	0.940582	1.2133	0.30923	0.867338
MTUS2	Q5JR59	distal	female	2	0	0.902559	0.740715	1.09977	0.309253	0.867338
FPPS	P14324	distal	female	2	0	1.06955	0.939538	1.21754	0.309256	0.867338
Phosphomannomutase 2	O15305	distal	female	2	0	0.883758	0.696389	1.12154	0.309413	0.867452
ZBP1	Q9H171	distal	female	2	0	0.905061	0.746665	1.09706	0.309513	0.86754
FGFP1	Q14512	distal	female	2	0	1.10088	0.914529	1.32521	0.309758	0.867783
XLRS1	O15537	distal	female	2	0	1.08526	0.92671	1.27095	0.309912	0.86791
Profilin II	P35080	distal	female	2	0	0.832016	0.583398	1.18658	0.309922	0.86791
POLI	Q9UNA4	distal	female	2	0	0.907432	0.752104	1.09484	0.310551	0.868162
PAK6	Q9NQU5	distal	female	2	0	1.11545	0.902967	1.37795	0.310899	0.868448
IGS11:ECD	Q5DX21	distal	female	2	0	1.06068	0.946376	1.18879	0.311252	0.868614
ADK	P55263	distal	female	2	0	0.900616	0.735412	1.10293	0.311344	0.868782
CD26	P27487	distal	female	2	0	1.07236	0.936681	1.22769	0.311443	0.868949
MEP1A	Q16819	distal	female	2	0	1.12444	0.895875	1.41133	0.311726	0.869073
SSX4	O60224	distal	female	2	0	0.883434	0.694795	1.12329	0.311866	0.869241
Gastric intrinsic factor	P27352	distal	female	2	0	0.914309	0.768442	1.08786	0.312371	0.869604
TGF-b2	P61812	distal	female	2	0	1.08638	0.925057	1.27585	0.312404	0.869604
LYVE1	Q9Y5Y7	distal	female	2	0	0.906262	0.748648	1.09706	0.31264	0.869604
Periostin	Q15063	distal	female	2	0	0.903319	0.741452	1.10052	0.312861	0.869604
RNF24	Q9Y225	distal	female	2	0	1.05405	0.951601	1.16752	0.312973	0.869604
ZFY27:CD region 2	Q5T4F4	distal	female	2	0	0.896979	0.726209	1.10791	0.312982	0.869604
Alcadein alpha-1	O94985	distal	female	2	0	0.896397	0.724773	1.10866	0.31314	0.869604
IMA5	P52294	distal	female	2	0	1.10213	0.912315	1.33143	0.313284	0.869604
STK10	O94804	distal	female	2	0	1.09542	0.917537	1.30779	0.313431	0.869604
POTEM	A6NI47	distal	female	2	0	0.916718	0.774068	1.08565	0.31363	0.869616
VCAM-1	P19320	distal	female	2	0	0.898947	0.730687	1.10595	0.313684	0.869637
MID51	Q9NQG6	distal	female	2	0	1.06808	0.939617	1.2141	0.313768	0.869681
LT4R1	Q15722	distal	female	2	0	0.877482	0.680402	1.13165	0.313914	0.869681
ARI3A	Q99856	distal	female	2	0	0.899883	0.732821	1.10503	0.314033	0.869681
YMEL1	Q96TA2	distal	female	2	0	0.908056	0.752535	1.09572	0.314281	0.869816
ZHX1	Q9UKY1	distal	female	2	0	0.908625	0.753897	1.09511	0.314387	0.869918
TRML2	Q5T2D2	distal	female	2	0	0.910174	0.757676	1.09337	0.314446	0.869986
C3d	P01024	distal	female	2	0	1.07704	0.932006	1.24464	0.314551	0.870039
MASP3:Light	P48740	distal	female	2	0	1.0924	0.919517	1.29779	0.314696	0.870157
sLRP1:CD	Q07954	distal	female	2	0	1.08643	0.924226	1.27709	0.314993	0.870455
HYKK	A2RU49	distal	female	2	0	1.08452	0.925766	1.2705	0.314999	0.870455
Alpha-L-fucosidase I	P04066	distal	female	2	0	0.92517	0.794885	1.07681	0.315204	0.870539
YBOX2	Q9Y2T7	distal	female	2	0	1.10164	0.911999	1.33071	0.315251	0.870539
GRB2-related adapter protein 2	O75791	distal	female	2	0	1.14169	0.881363	1.47892	0.315591	0.870637
TRUA	Q9Y606	distal	female	2	0	0.882694	0.691727	1.12638	0.315781	0.870808
GI24:ECD	Q9H7M9	distal	female	2	0	0.897789	0.727229	1.10835	0.315866	0.87092
SE1L2	Q5TEA6	distal	female	2	0	1.06598	0.940792	1.20782	0.316145	0.871087
YE006	Q68D91	distal	female	2	0	0.923528	0.790461	1.079	0.316256	0.871238
ZN526	Q8TF50	distal	female	2	0	1.08366	0.926031	1.26812	0.316444	0.871443
MUC1:region 2	P15941	distal	female	2	0	0.898855	0.729531	1.10748	0.316667	0.87157
NPM1	P06748	distal	female	2	0	1.07835	0.930302	1.24996	0.31676	0.871742
IL-1 R4	Q01638	distal	female	2	0	0.914954	0.768784	1.08892	0.316923	0.871853
sLRP1:ECD	Q07954	distal	female	2	0	1.09345	0.917919	1.30255	0.316989	0.871853
ARL5B	Q96KC2	distal	female	2	0	1.07655	0.931637	1.244	0.31733	0.872123
G45IP	Q8TAE8	distal	female	2	0	1.06678	0.939816	1.21089	0.31738	0.872123
Endothelin 2	P20800	distal	female	2	0	1.09691	0.914981	1.31502	0.317457	0.872123
SHAN1	Q9Y566	distal	female	2	0	0.886822	0.700706	1.12237	0.317601	0.872123
Fibrinogen g-chain dimer	P02679	distal	female	2	0	1.11879	0.897656	1.39439	0.31779	0.872227
CB066	Q6UXQ4	distal	female	2	0	0.900925	0.734115	1.10564	0.317943	0.872275
SPTA2	Q13813	distal	female	2	0	1.07388	0.933659	1.23517	0.318063	0.872459
TRAT1	Q6PIZ9	distal	female	2	0	1.07974	0.928755	1.25526	0.318161	0.87255
DUS18	Q8NEJ0	distal	female	2	0	1.07302	0.934249	1.23241	0.318559	0.872964
GBP5	Q96PP8	distal	female	2	0	1.09267	0.918018	1.30055	0.318597	0.872993
RUNX3	Q13761	distal	female	2	0	0.899795	0.731172	1.10731	0.31864	0.872993
SAA2	P0DJI9	distal	female	2	0	1.0705	0.936333	1.2239	0.318697	0.872993
BIN2	Q9UBW5	distal	female	2	0	0.875815	0.674818	1.13668	0.318836	0.872993
MOCS3	O95396	distal	female	2	0	1.06028	0.94502	1.18959	0.318843	0.872993
UNC5B	Q8IZJ1	distal	female	2	0	0.88913	0.705693	1.12025	0.318869	0.872996
BAIP2	Q9UQB8	distal	female	2	0	0.841615	0.599565	1.18138	0.318963	0.873086
PGPI	Q9NXJ5	distal	female	2	0	0.910733	0.757687	1.09469	0.319191	0.873262
MGP	P08493	distal	female	2	0	0.907053	0.748619	1.09902	0.319251	0.873287
Neuropilin-2	O60462	distal	female	2	0	0.887798	0.702401	1.12213	0.319343	0.873379
Caspase-10:region 1	Q92851	distal	female	2	0	0.906779	0.747915	1.09939	0.31936	0.873405
GBA3	Q9H227	distal	female	2	0	0.921712	0.785039	1.08218	0.319486	0.873433
APLP2	Q06481	distal	female	2	0	0.916736	0.772417	1.08802	0.319873	0.873433
IL31R	Q8NI17	distal	female	2	0	1.05415	0.950066	1.16963	0.320126	0.873433
MMP-12	P39900	distal	female	2	0	0.9134	0.763925	1.09212	0.320481	0.873433
DTX3L	Q8TDB6	distal	female	2	0	0.889484	0.705862	1.12087	0.320844	0.873819
KCE1L:CD	Q9UJ90	distal	female	2	0	0.874587	0.671271	1.13948	0.320863	0.873819
GRAP	Q13588	distal	female	2	0	1.05756	0.946926	1.18111	0.320895	0.873853
OCAD1	Q9NX40	distal	female	2	0	1.05062	0.953001	1.15823	0.320991	0.873885
Spondin-1	Q9HCB6	distal	female	2	0	0.892172	0.712171	1.11767	0.321014	0.873885
XTP3A	Q9H773	distal	female	2	0	0.900831	0.732887	1.10726	0.321155	0.873885
CATF	Q9UBX1	distal	female	2	0	0.917369	0.773648	1.08779	0.321174	0.873885
COMDA	Q9Y6G5	distal	female	2	0	0.892597	0.712975	1.11747	0.32163	0.874135
CN093	Q9H972	distal	female	2	0	1.08007	0.927444	1.25781	0.321722	0.874171
CAH11	O75493	distal	female	2	0	0.936433	0.822306	1.0664	0.321951	0.874549
filamin A:CH2	P21333	distal	female	2	0	0.860964	0.64019	1.15787	0.322033	0.874569
PRP6:region 2	O94906	distal	female	2	0	1.07006	0.935798	1.22357	0.322228	0.874696
CD3E	P07766	distal	female	2	0	1.07319	0.933108	1.23431	0.322259	0.874696
Calpain I	P04632	distal	female	2	0	0.860255	0.638523	1.15898	0.322275	0.874696
SGK1	O00141	distal	female	2	0	1.05141	0.952035	1.16116	0.322351	0.87471
PDIA4	P13667	distal	female	2	0	1.13242	0.885202	1.44869	0.322364	0.87471
SG11A	Q6PDA7	distal	female	2	0	1.07429	0.932125	1.23814	0.322443	0.874749
Keratin 20	P35900	distal	female	2	0	0.921006	0.782468	1.08407	0.322472	0.874749
DAXX	Q9UER7	distal	female	2	0	0.881731	0.687127	1.13145	0.322522	0.874837
BICR1	Q6ZP65	distal	female	2	0	0.880566	0.684242	1.13322	0.323029	0.875119
MD2L2	Q9UI95	distal	female	2	0	1.06993	0.935584	1.22357	0.323469	0.875419
IBPL1	Q8WX77	distal	female	2	0	0.921887	0.784333	1.08356	0.323881	0.875767
Protease nexin I	P07093	distal	female	2	0	1.07174	0.933901	1.22993	0.323939	0.875767
RYBP	Q8N488	distal	female	2	0	0.927207	0.797898	1.07747	0.324011	0.875767
LAMP1	P11279	distal	female	2	0	0.901835	0.734422	1.10741	0.324047	0.875767
PDE4C	Q08493	distal	female	2	0	0.891796	0.710204	1.11982	0.324231	0.875767
BAMBI:ECD	Q13145	distal	female	2	0	1.09745	0.912177	1.32035	0.324314	0.875767
PF4V	P10720	distal	female	2	0	0.922108	0.784738	1.08352	0.324479	0.875767
GST A1-1	P08263	distal	female	2	0	1.08939	0.918759	1.29171	0.324579	0.8758
EPI	O14944	distal	female	2	0	1.07401	0.931775	1.23795	0.324613	0.875808
PKN1	Q16512	distal	female	2	0	0.90692	0.746673	1.10156	0.324678	0.875861
ABHD5	Q8WTS1	distal	female	2	0	0.88995	0.705634	1.12241	0.32478	0.875863
PANK1	Q8TE04	distal	female	2	0	1.08422	0.922965	1.27364	0.325018	0.876106
SELH	Q8IZQ5	distal	female	2	0	1.0924	0.91607	1.30267	0.325132	0.876135
AN32B	Q92688	distal	female	2	0	1.08326	0.923715	1.27036	0.325207	0.876176
IFNE1	Q86WN2	distal	female	2	0	1.07449	0.931132	1.23992	0.32543	0.876218
p130	Q08999	distal	female	2	0	1.08591	0.921363	1.27983	0.325584	0.876218
TGM1	P22735	distal	female	2	0	0.902185	0.73473	1.1078	0.325788	0.876223
IL-5 Ra	Q01344	distal	female	2	0	1.07713	0.928739	1.24922	0.325896	0.876223
SYF2	O95926	distal	female	2	0	1.08966	0.918096	1.29329	0.325929	0.876223
SPI1	P17947	distal	female	2	0	1.10808	0.902906	1.35987	0.32594	0.876223
FGF-8A	P55075	distal	female	2	0	0.931462	0.808381	1.07328	0.326147	0.876269
MSP	P26927	distal	female	2	0	0.909201	0.751865	1.09946	0.32616	0.876269
ADEC1	O15204	distal	female	2	0	1.092	0.916061	1.30172	0.326167	0.876269
COMD9	Q9P000	distal	female	2	0	1.11762	0.895089	1.39548	0.326288	0.876387
PTH	P01270	distal	female	2	0	0.918925	0.776172	1.08793	0.326321	0.876387
NP1L2	Q9ULW6	distal	female	2	0	1.07398	0.931263	1.23856	0.32657	0.876558
CHD7	Q9P2D1	distal	female	2	0	0.917454	0.772349	1.08982	0.326705	0.876583
CD1B	P29016	distal	female	2	0	0.91149	0.757371	1.09697	0.326774	0.876583
PACAP-27	P18509	distal	female	2	0	0.86941	0.657236	1.15008	0.326909	0.876591
MPDZ	O75970	distal	female	2	0	0.915208	0.766574	1.09266	0.327126	0.876861
Dtk	Q06418	distal	female	2	0	0.881082	0.683969	1.135	0.327153	0.876877
STMN4	Q9H169	distal	female	2	0	1.11073	0.900154	1.37056	0.327494	0.876956
MARCO	Q9UEW3	distal	female	2	0	1.07035	0.934112	1.22647	0.327699	0.876997
p21	P38936	distal	female	2	0	1.07141	0.933181	1.23012	0.327717	0.876997
STK16	O75716	distal	female	2	0	1.07029	0.934095	1.22634	0.327972	0.877096
ABHDA	Q9NUJ1	distal	female	2	0	1.12925	0.885063	1.4408	0.328178	0.877331
ESAM	Q96AP7	distal	female	2	0	1.09313	0.914437	1.30674	0.328188	0.877342
PABP3	Q9H361	distal	female	2	0	0.910275	0.753924	1.09905	0.328221	0.877363
ARC	Q7LC44	distal	female	2	0	0.909137	0.751091	1.10044	0.328234	0.877375
CHSTE	Q8NCH0	distal	female	2	0	0.922778	0.785431	1.08414	0.328364	0.877453
IL-15 Ra	Q13261	distal	female	2	0	1.07515	0.929732	1.24331	0.328432	0.877476
WNT7A	O00755	distal	female	2	0	0.926764	0.795644	1.07949	0.32847	0.877476
Contactin-5	O94779	distal	female	2	0	0.915827	0.767657	1.0926	0.328822	0.87774
CD30 Ligand	P32971	distal	female	2	0	0.901927	0.73312	1.1096	0.328919	0.877747
Tankyrase-1	O95271	distal	female	2	0	0.886734	0.696599	1.12877	0.328933	0.877747
RBM3	P98179	distal	female	2	0	0.87967	0.679996	1.13797	0.329054	0.877835
ATF6B	Q99941	distal	female	2	0	1.07775	0.927293	1.25262	0.329069	0.877835
UBP19	O94966	distal	female	2	0	1.09544	0.912182	1.31551	0.329114	0.877835
CDKN3	Q16667	distal	female	2	0	1.07972	0.925517	1.25962	0.32929	0.878004
Beta-globin	P68871	distal	female	2	0	1.07128	0.93275	1.23039	0.329758	0.878069
ES8L2	Q9H6S3	distal	female	2	0	0.899452	0.726817	1.11309	0.329763	0.878069
SMCO1	Q147U7	distal	female	2	0	0.89754	0.72215	1.11553	0.329838	0.878114
GIP	P09681	distal	female	2	0	1.09396	0.91311	1.31062	0.330046	0.878163
TPD53	Q16890	distal	female	2	0	1.07214	0.931908	1.23348	0.330082	0.878163
IL-10	P22301	distal	female	2	0	0.914285	0.763399	1.09499	0.33015	0.878185
NEUL1	O76050	distal	female	2	0	1.04623	0.955265	1.14586	0.330156	0.878185
MLP3A	Q9H492	distal	female	2	0	0.896293	0.718899	1.11746	0.330554	0.878406
TACI	O14836	distal	female	2	0	1.05138	0.950441	1.16303	0.330603	0.878407
MDM4	O15151	distal	female	2	0	0.915783	0.767042	1.09337	0.330619	0.878407
CREB1	P16220	distal	female	2	0	0.859613	0.633718	1.16603	0.330808	0.878504
Transaldolase	P37837	distal	female	2	0	0.911235	0.755557	1.09899	0.330818	0.878504
REG4	Q9BYZ8	distal	female	2	0	1.09197	0.914378	1.30405	0.331285	0.878867
TF2B	Q00403	distal	female	2	0	1.07582	0.928077	1.24708	0.33223	0.87928
PCSK9	Q8NBP7	distal	female	2	0	0.918149	0.772587	1.09114	0.332234	0.87928
IL-1a	P01583	distal	female	2	0	0.918322	0.772996	1.09097	0.332341	0.87942
PILRA isoform FDF03-M14	Q9UKJ1	distal	female	2	0	0.923738	0.786822	1.08448	0.332467	0.879563
UD2A1	P0DTE4	distal	female	2	0	1.09492	0.911417	1.31537	0.332593	0.879635
T3HPD	Q96EM0	distal	female	2	0	1.07652	0.927281	1.24978	0.332853	0.879688
RNase 2	P10153	distal	female	2	0	0.907796	0.74636	1.10415	0.332912	0.879721
NIF3L	Q9GZT8	distal	female	2	0	0.928728	0.799608	1.0787	0.332998	0.879767
PD-L2	Q9BQ51	distal	female	2	0	0.908105	0.747078	1.10384	0.333076	0.879778
HECD3	Q5T447	distal	female	2	0	1.07445	0.929032	1.24263	0.333128	0.879848
DPEP2	Q9H4A9	distal	female	2	0	0.903879	0.736581	1.10917	0.333173	0.8799
ATAD1	Q8NBU5	distal	female	2	0	0.908293	0.747482	1.1037	0.333295	0.880022
MYL9	P24844	distal	female	2	0	0.877642	0.673733	1.14326	0.333299	0.880022
CK-BB	P12277	distal	female	2	0	0.920086	0.777118	1.08936	0.333724	0.880079
PARP:region 1	P09874	distal	female	2	0	0.901093	0.729551	1.11297	0.333753	0.880079
BRD2	P25440	distal	female	2	0	1.08106	0.92287	1.26635	0.334267	0.880431
Eotaxin-3	Q9Y258	distal	female	2	0	1.08628	0.918283	1.285	0.334328	0.880431
PLXA4	Q9HCM2	distal	female	2	0	1.12125	0.888765	1.41454	0.334394	0.880431
CEAM7	Q14002	distal	female	2	0	1.07404	0.928971	1.24177	0.334639	0.880521
COX7R	O14548	distal	female	2	0	0.917831	0.771094	1.09249	0.334703	0.880597
ISL1	P61371	distal	female	2	0	0.880822	0.680624	1.13991	0.334742	0.880597
Gastrin-releasing peptide	P07492	distal	female	2	0	0.8665	0.647621	1.15935	0.334745	0.880597
CCD51	Q96ER9	distal	female	2	0	1.08082	0.922883	1.26579	0.334909	0.880695
RELM-beta	Q9BQ08	distal	female	2	0	1.06543	0.936565	1.21202	0.335259	0.880895
Beta-dystroglycan	Q14118	distal	female	2	0	0.88562	0.691745	1.13383	0.33526	0.880895
WNT3A	P56704	distal	female	2	0	1.06799	0.934239	1.22088	0.335285	0.880911
p16-ARC	O15511	distal	female	2	0	0.903032	0.733699	1.11145	0.335701	0.881142
PEN2	Q9NZ42	distal	female	2	0	1.05485	0.946149	1.17603	0.335894	0.881142
SCN2B	O60939	distal	female	2	0	1.06014	0.941239	1.19407	0.335933	0.881142
CALCB	P10092	distal	female	2	0	1.08631	0.917728	1.28586	0.335972	0.881142
CPNS1	P04632	distal	female	2	0	0.871767	0.659096	1.15306	0.336151	0.881142
Cathepsin H	P09668	distal	female	2	0	0.917892	0.7708	1.09305	0.336321	0.881142
Lymphotoxin a2/b1	P01374	distal	female	2	0	1.06476	0.936898	1.21007	0.336373	0.881177
GRAN	P28676	distal	female	2	0	0.909853	0.750396	1.1032	0.33657	0.881363
ENPP3	O14638	distal	female	2	0	1.07886	0.92409	1.25954	0.3367	0.881411
DHH	O43323	distal	female	2	0	0.908742	0.747538	1.10471	0.336823	0.881411
ODB2	P11182	distal	female	2	0	1.12076	0.888123	1.41434	0.336823	0.881411
STAU1	O95793	distal	female	2	0	1.08616	0.917273	1.28613	0.337814	0.881932
UNC5H4	Q6UXZ4	distal	female	2	0	0.879211	0.675698	1.14402	0.337896	0.881944
HSF1	Q00613	distal	female	2	0	1.09246	0.91167	1.30909	0.338037	0.882018
ABD12	Q8N2K0	distal	female	2	0	0.906818	0.742304	1.10779	0.338226	0.882044
HDGR3	Q9Y3E1	distal	female	2	0	0.927169	0.794211	1.08238	0.338302	0.882044
CD44	P16070	distal	female	2	0	0.942767	0.835574	1.06371	0.338561	0.882299
PPR3B	Q86XI6	distal	female	2	0	0.91733	0.768732	1.09465	0.338582	0.882337
PTP-1B	P18031	distal	female	2	0	1.11001	0.89631	1.37467	0.338761	0.882511
SYIC	P41252	distal	female	2	0	1.08211	0.920482	1.27213	0.339018	0.882706
NPL	Q9BXD5	distal	female	2	0	0.94848	0.851014	1.05711	0.339031	0.882706
RNS10	Q5GAN6	distal	female	2	0	1.05612	0.944226	1.18127	0.339292	0.882817
CK-MB	P06732	distal	female	2	0	0.903316	0.733099	1.11305	0.33982	0.883088
RN141	Q8WVD5	distal	female	2	0	1.0686	0.932497	1.22456	0.339832	0.883088
SAC2	Q9Y2H2	distal	female	2	0	0.932906	0.808882	1.07595	0.339969	0.883136
RANK	Q9Y6Q6	distal	female	2	0	1.08989	0.913237	1.30072	0.340066	0.883193
LRTM2	Q8N967	distal	female	2	0	1.06601	0.934769	1.21568	0.34026	0.883354
HMGR	P04035	distal	female	2	0	1.08194	0.920207	1.27211	0.340403	0.883456
Prostasin	Q16651	distal	female	2	0	1.07984	0.922003	1.26469	0.34074	0.883672
eIF-5	P55010	distal	female	2	0	1.10575	0.89917	1.35979	0.340746	0.883672
TYK2	P29597	distal	female	2	0	1.08175	0.920217	1.27164	0.340937	0.883802
DYRK3	O43781	distal	female	2	0	1.05813	0.941963	1.18863	0.340939	0.883802
GMPR1	P36959	distal	female	2	0	1.09738	0.906348	1.32867	0.340965	0.883835
NRX1B	P58400	distal	female	2	0	1.07557	0.92579	1.24959	0.341009	0.883888
CO6A2	P12110	distal	female	2	0	1.08282	0.919217	1.27554	0.34106	0.883895
CHST6	Q9GZX3	distal	female	2	0	1.0634	0.936948	1.20693	0.341246	0.883961
Apaf-1	O14727	distal	female	2	0	0.91984	0.774394	1.0926	0.341371	0.883997
TRI72	Q6ZMU5	distal	female	2	0	0.877938	0.671378	1.14805	0.341518	0.883998
LGP2	Q96C10	distal	female	2	0	0.921891	0.779645	1.09009	0.34153	0.884
CX7A1	P24310	distal	female	2	0	1.08291	0.91893	1.27616	0.341712	0.884163
NELL1	Q92832	distal	female	2	0	0.918662	0.771261	1.09423	0.341736	0.884163
VEGF121	P15692	distal	female	2	0	1.08394	0.917957	1.27993	0.341872	0.884236
ERH	P84090	distal	female	2	0	1.0934	0.909494	1.31449	0.341949	0.884236
ACOT8	O14734	distal	female	2	0	1.07764	0.923571	1.25742	0.342142	0.884266
HACL1	Q9UJ83	distal	female	2	0	1.06615	0.934148	1.2168	0.342208	0.884318
PTN9	P43378	distal	female	2	0	0.924631	0.786538	1.08697	0.342375	0.884452
CAD15:CD	P55291	distal	female	2	0	1.06717	0.933105	1.22049	0.342569	0.88457
NEC2	P16519	distal	female	2	0	0.921392	0.778054	1.09114	0.342638	0.88457
TPST2	O60704	distal	female	2	0	1.09916	0.904166	1.33622	0.342667	0.88457
RPGF1	Q13905	distal	female	2	0	1.07005	0.93039	1.23067	0.342711	0.88457
EDF1	O60869	distal	female	2	0	1.05538	0.94415	1.17972	0.342819	0.88457
TFPI -2	P48307	distal	female	2	0	1.05211	0.947279	1.16854	0.342845	0.88457
Fas, soluble	P25445	distal	female	2	0	1.09193	0.910457	1.30958	0.342936	0.88457
CD8A/CD8B Complex	P01732	distal	female	2	0	0.87631	0.667036	1.15124	0.342945	0.88457
FCRL6	Q6DN72	distal	female	2	0	1.0762	0.92462	1.25262	0.343084	0.884584
DB127	Q9H1M4	distal	female	2	0	1.08102	0.920201	1.26994	0.343133	0.884627
Ck-b-8-1	P55773	distal	female	2	0	1.09439	0.908128	1.31886	0.343352	0.88464
GIPC2	Q8TF65	distal	female	2	0	0.921322	0.777621	1.09158	0.343559	0.88464
PMVK	Q15126	distal	female	2	0	0.893755	0.70834	1.1277	0.343713	0.88464
phosphoglycerate kinase 1	P00558	distal	female	2	0	1.09441	0.907929	1.31919	0.343869	0.88464
ARF5	P84085	distal	female	2	0	0.874937	0.663479	1.15379	0.343888	0.884649
FRG1	Q14331	distal	female	2	0	1.0601	0.939409	1.19631	0.343926	0.884682
TCP11	Q8WWU5	distal	female	2	0	0.932568	0.80688	1.07783	0.344567	0.885082
Trypsin	P07477	distal	female	2	0	1.10233	0.900639	1.34919	0.344687	0.885174
ISCU	Q9H1K1	distal	female	2	0	0.902491	0.729482	1.11653	0.344735	0.885174
SOSD1	Q6X4U4	distal	female	2	0	0.914479	0.759664	1.10084	0.34481	0.885269
MEOX2	P50222	distal	female	2	0	0.921522	0.777776	1.09183	0.344885	0.885293
eIF-2-beta	P20042	distal	female	2	0	0.878315	0.670893	1.14987	0.34518	0.88571
MMGT1	Q8N4V1	distal	female	2	0	1.06442	0.935002	1.21174	0.345249	0.885775
IFN-lambda 1	Q8IU54	distal	female	2	0	0.887712	0.693123	1.13693	0.345454	0.88587
TCF21	O43680	distal	female	2	0	0.911723	0.75245	1.10471	0.345468	0.88587
GIMA7	Q8NHV1	distal	female	2	0	1.09682	0.90518	1.32903	0.345581	0.885879
IRF8	Q02556	distal	female	2	0	1.06821	0.93113	1.22546	0.346389	0.886221
GOT1	P17174	distal	female	2	0	1.08512	0.915435	1.28626	0.346404	0.886221
TMPS6	Q8IU80	distal	female	2	0	1.09395	0.907393	1.31886	0.346562	0.886368
PP2AAA	P30153	distal	female	2	0	0.894245	0.708498	1.12869	0.34675	0.886473
Tpo	P40225	distal	female	2	0	1.07662	0.923089	1.2557	0.346963	0.886694
CCD50	Q8IVM0	distal	female	2	0	1.08172	0.918359	1.27413	0.347025	0.886718
CLIC2	O15247	distal	female	2	0	0.925085	0.786473	1.08813	0.34711	0.886754
DUPD1	Q68J44	distal	female	2	0	0.91986	0.772739	1.09499	0.347509	0.886819
GTPBA	A4D1E9	distal	female	2	0	1.08979	0.910802	1.30395	0.34757	0.886819
GABR2:CD	O75899	distal	female	2	0	0.92522	0.786698	1.08813	0.347594	0.886819
S27A2	O14975	distal	female	2	0	0.932681	0.806394	1.07875	0.347813	0.886904
PDHB	P11177	distal	female	2	0	1.09785	0.903424	1.33411	0.347886	0.886917
MO2R1:CD	Q8TD46	distal	female	2	0	0.903735	0.731475	1.11656	0.348184	0.886993
TCAL8	Q8IYN2	distal	female	2	0	1.08415	0.915718	1.28356	0.348301	0.887108
STC2	O76061	distal	female	2	0	0.886278	0.688446	1.14096	0.348892	0.88767
Keratin 7	P08729	distal	female	2	0	1.07011	0.928637	1.23314	0.348954	0.887676
PDCL3	Q9H2J4	distal	female	2	0	0.912244	0.752723	1.10557	0.348976	0.887678
SRPK2	P78362	distal	female	2	0	0.936758	0.81704	1.07402	0.349049	0.887718
b2-Microglobulin	P61769	distal	female	2	0	1.05222	0.94586	1.17053	0.349182	0.887848
VAMP2	P63027	distal	female	2	0	0.901193	0.724739	1.12061	0.349406	0.88798
SIA7C	Q8NDV1	distal	female	2	0	1.0674	0.931076	1.22367	0.349497	0.888007
SG1D2	O95969	distal	female	2	0	1.10894	0.89285	1.37733	0.349753	0.888312
RT4I1	Q8WWV3	distal	female	2	0	0.885293	0.685757	1.14289	0.349787	0.888321
TPP2	P29144	distal	female	2	0	0.90978	0.746197	1.10922	0.349817	0.888332
MAGD1	Q9Y5V3	distal	female	2	0	0.916907	0.764192	1.10014	0.350695	0.889078
Proteinase-3	P24158	distal	female	2	0	1.08894	0.910476	1.30238	0.350829	0.889214
NCF-2	P19878	distal	female	2	0	1.06583	0.932191	1.21863	0.350969	0.889214
SPF45	Q96I25	distal	female	2	0	0.904228	0.73181	1.11727	0.350987	0.889214
ANKY2	Q8IV38	distal	female	2	0	0.927013	0.790528	1.08706	0.350997	0.889214
GOSR2	O14653	distal	female	2	0	1.07019	0.927935	1.23425	0.351254	0.889288
C1RL1	Q9NZP8	distal	female	2	0	1.07338	0.924881	1.24572	0.3513	0.889349
CEA19	Q7Z692	distal	female	2	0	0.926059	0.787852	1.08851	0.351586	0.88946
ATL1	Q8N6G6	distal	female	2	0	0.886315	0.687551	1.14254	0.35161	0.88946
LAP2B	P42167	distal	female	2	0	1.08713	0.911871	1.29608	0.351644	0.889463
PDP1	Q9P0J1	distal	female	2	0	1.06246	0.935248	1.20697	0.351785	0.889602
GT252	Q8IYK4	distal	female	2	0	0.913962	0.756269	1.10454	0.351837	0.889669
CRNN	Q9UBG3	distal	female	2	0	0.913843	0.755903	1.10478	0.352042	0.889906
VPS4B	O75351	distal	female	2	0	1.07869	0.919554	1.26537	0.352296	0.889969
KC1G1	Q9HCP0	distal	female	2	0	0.882526	0.678159	1.14848	0.352448	0.889969
MANS4	A6NHS7	distal	female	2	0	0.922756	0.778883	1.09321	0.352606	0.889969
F19A5	Q7Z5A7	distal	female	2	0	0.911155	0.748829	1.10867	0.352657	0.889969
Testican-2	Q92563	distal	female	2	0	1.09304	0.906053	1.31862	0.352705	0.889969
5HT7R	P34969	distal	female	2	0	0.883875	0.681242	1.14678	0.352836	0.889976
TELT	O15273	distal	female	2	0	1.07368	0.924052	1.24755	0.353169	0.889976
DB125	Q8N687	distal	female	2	0	0.928777	0.794546	1.08569	0.353555	0.890087
GI24:CD	Q9H7M9	distal	female	2	0	0.889691	0.695019	1.13889	0.353563	0.890087
RMD3	Q96TC7	distal	female	2	0	0.919598	0.770303	1.09783	0.353752	0.890087
SORC3	Q9UPU3	distal	female	2	0	0.903859	0.729962	1.11918	0.353843	0.890087
MED-1	Q15648	distal	female	2	0	0.943	0.832945	1.0676	0.353969	0.890123
FABPL	P07148	distal	female	2	0	1.07042	0.926933	1.23613	0.354065	0.890123
GLTD2	A6NH11	distal	female	2	0	1.09904	0.899873	1.34229	0.354573	0.890308
LAIR2	Q6ISS4	distal	female	2	0	0.897277	0.713265	1.12876	0.354643	0.890311
DPOE2	P56282	distal	female	2	0	0.925221	0.784701	1.0909	0.355098	0.89053
CEAM4	O75871	distal	female	2	0	1.05899	0.937839	1.1958	0.35514	0.890602
FNBP1	Q96RU3	distal	female	2	0	1.10179	0.897055	1.35324	0.355393	0.890763
DOC2B	Q14184	distal	female	2	0	0.892498	0.701148	1.13607	0.355608	0.89085
UBE2S	Q16763	distal	female	2	0	0.896071	0.709947	1.13099	0.35561	0.89085
DMRTB	Q96MA1	distal	female	2	0	1.07816	0.918976	1.26493	0.355836	0.890914
GT251	Q8NBJ5	distal	female	2	0	0.91712	0.763121	1.1022	0.356286	0.891121
T23O	P48775	distal	female	2	0	0.929822	0.796606	1.08531	0.35639	0.891202
LR75A	Q8NAA5	distal	female	2	0	1.06119	0.935273	1.20406	0.356732	0.891391
Stathmin	P16949	distal	female	2	0	0.911477	0.748285	1.11026	0.35713	0.89145
GXLT1	Q4G148	distal	female	2	0	0.917	0.762508	1.10279	0.357311	0.891535
STX17	P56962	distal	female	2	0	0.896934	0.711499	1.1307	0.357323	0.891535
HDAC4	P56524	distal	female	2	0	0.908685	0.741048	1.11424	0.357416	0.891563
RXFP1	Q9HBX9	distal	female	2	0	0.925964	0.785971	1.09089	0.357705	0.891642
CHIN	P15882	distal	female	2	0	0.921264	0.773497	1.09726	0.35789	0.891642
M1AP	Q8TC57	distal	female	2	0	1.07184	0.92447	1.2427	0.357934	0.891642
WIF-1	Q9Y5W5	distal	female	2	0	0.906459	0.735192	1.11762	0.358009	0.891652
CBLN1	P23435	distal	female	2	0	1.09472	0.902272	1.3282	0.358929	0.892584
