## Supplementary Tables for "Proteomic markers of colorectal cancer risk: results from the European Prospective Investigation into Cancer and Nutrition" (part 47 of 52)

### Sheet: ST4 (continued)
protein	UNIPROT	cancer	sex	model	followup	HR	CI_lower	CI_upper	pval	pval_FDR
MP2K3	P46734	distal	female	2	0	1.08271	0.913598	1.28313	0.359077	0.892686
INSL5	Q9Y5Q6	distal	female	2	0	1.05964	0.9362	1.19936	0.359279	0.892691
CAMK2A	Q9UQM7	distal	female	2	0	1.0949	0.901934	1.32914	0.359392	0.892691
Glypican 1	P35052	distal	female	2	0	0.918207	0.765022	1.10207	0.359491	0.892691
HVEM	Q92956	distal	female	2	0	1.07067	0.925041	1.23922	0.359978	0.893097
HDGL1	Q5TGJ6	distal	female	2	0	0.914695	0.755728	1.1071	0.359982	0.893097
VEGF-C	P49767	distal	female	2	0	0.905998	0.733381	1.11924	0.359994	0.893097
N-glycosylase/DNA lyase	O15527	distal	female	2	0	1.09897	0.897892	1.34508	0.360023	0.893097
XRP2	O75695	distal	female	2	0	1.07192	0.923754	1.24386	0.360163	0.893097
SSRA	P43307	distal	female	2	0	1.0788	0.917017	1.26912	0.360223	0.893097
RANTES	P13501	distal	female	2	0	1.10315	0.893918	1.36136	0.360254	0.893097
ADH7	P40394	distal	female	2	0	0.894337	0.704006	1.13612	0.360369	0.893097
MFAP2	P55001	distal	female	2	0	1.08124	0.914604	1.27823	0.360379	0.893097
SCOT	P55809	distal	female	2	0	0.877754	0.663773	1.16072	0.360414	0.893097
RAB3B	P20337	distal	female	2	0	0.917657	0.763294	1.10324	0.360479	0.893097
CD1A	P06126	distal	female	2	0	1.07482	0.920785	1.25461	0.3606	0.893097
TIMD3	Q8TDQ0	distal	female	2	0	0.921227	0.772416	1.09871	0.361368	0.893661
FEV	Q99581	distal	female	2	0	1.08385	0.911692	1.28852	0.361576	0.893779
PDLI1	O00151	distal	female	2	0	0.887933	0.68768	1.1465	0.362024	0.894039
PIM2	Q9P1W9	distal	female	2	0	0.928466	0.79145	1.0892	0.362243	0.894241
KAT3	Q6YP21	distal	female	2	0	0.912313	0.748736	1.11163	0.362665	0.894674
SEN34	Q9BSV6	distal	female	2	0	0.932326	0.801698	1.08424	0.362912	0.894929
inhibin A	P05111	distal	female	2	0	1.06939	0.925454	1.23572	0.363029	0.895117
ELMO2	Q96JJ3	distal	female	2	0	1.12376	0.873894	1.44507	0.363141	0.895141
MAPIP	Q9Y2Q5	distal	female	2	0	1.08185	0.913111	1.28176	0.363186	0.895159
NOE2	O95897	distal	female	2	0	1.09273	0.902532	1.32302	0.363396	0.895232
LYPL1	Q5VWZ2	distal	female	2	0	0.9132	0.750796	1.11073	0.363444	0.895232
Tbx3	O15119	distal	female	2	0	1.06394	0.930805	1.21612	0.363523	0.895232
CD3E	P07766	distal	female	2	0	0.935315	0.80963	1.08051	0.36374	0.895232
SRTD3	Q9UJW9	distal	female	2	0	0.891821	0.696543	1.14185	0.363885	0.895349
CHSTC	Q9NRB3	distal	female	2	0	0.914721	0.754596	1.10882	0.363953	0.895349
P4R3A	Q6IN85	distal	female	2	0	0.90346	0.725604	1.12491	0.364061	0.895375
T2EA	P29083	distal	female	2	0	1.07138	0.923169	1.2434	0.364067	0.895375
SIG12:Ig-like C2-type 2	Q96PQ1	distal	female	2	0	1.08241	0.912265	1.2843	0.364085	0.895375
AVEN	Q9NQS1	distal	female	2	0	1.09818	0.896927	1.34459	0.364538	0.895414
ATS15	Q8TE58	distal	female	2	0	1.05857	0.935908	1.1973	0.365043	0.895665
NDRG2	Q9UN36	distal	female	2	0	0.92031	0.768866	1.10158	0.365309	0.895665
CNPY3	Q9BT09	distal	female	2	0	1.07327	0.920915	1.25084	0.365329	0.895665
DAN	P41271	distal	female	2	0	0.892953	0.698759	1.14112	0.365514	0.895665
Integrin aVb5	P06756	distal	female	2	0	0.915343	0.755714	1.10869	0.365625	0.895665
RGM-C	Q6ZVN8	distal	female	2	0	0.914794	0.754268	1.10948	0.365667	0.895665
LRRC4	Q9HBW1	distal	female	2	0	0.908121	0.736977	1.11901	0.365685	0.895665
XPNPEP1	Q9NQW7	distal	female	2	0	0.900243	0.716899	1.13048	0.365749	0.895665
SPCS	Q9HD40	distal	female	2	0	0.919786	0.767351	1.1025	0.365767	0.895665
K1644	Q3SXP7	distal	female	2	0	0.87668	0.659117	1.16606	0.365811	0.895665
NAT5	P61599	distal	female	2	0	0.858478	0.616737	1.19497	0.36582	0.895665
H31	P68431	distal	female	2	0	1.07305	0.920987	1.25022	0.365837	0.895665
KCC4	Q16566	distal	female	2	0	0.88676	0.683292	1.15081	0.366153	0.895665
CD59	P13987	distal	female	2	0	0.907796	0.735971	1.11974	0.366212	0.895775
ZFAN5	O76080	distal	female	2	0	1.08192	0.911961	1.28356	0.366514	0.896093
GALE	Q14376	distal	female	2	0	1.08345	0.910419	1.28936	0.366627	0.896251
Hemoglobin epsilon chain	P02100	distal	female	2	0	1.06884	0.924985	1.23507	0.36669	0.896252
sperm protein 10	P26436	distal	female	2	0	0.923699	0.777478	1.09742	0.366694	0.896252
CCS	O14618	distal	female	2	0	0.941721	0.826603	1.07287	0.366722	0.896252
RB binding protein 5	Q15291	distal	female	2	0	1.06562	0.928239	1.22333	0.366791	0.896317
TXD11:C-term	Q6PKC3	distal	female	2	0	0.885417	0.679736	1.15333	0.36691	0.896317
RAB2B	Q8WUD1	distal	female	2	0	0.929766	0.793668	1.0892	0.367147	0.896317
S100P	P25815	distal	female	2	0	0.920094	0.767751	1.10267	0.367194	0.896317
LIGHT	O43557	distal	female	2	0	1.05942	0.934503	1.20103	0.367203	0.896317
ATNG	P54710	distal	female	2	0	0.931861	0.799343	1.08635	0.367209	0.896317
Marapsin	Q9BQR3	distal	female	2	0	0.924023	0.778181	1.0972	0.367272	0.896345
PDCL2	Q8N4E4	distal	female	2	0	1.06357	0.930202	1.21607	0.367274	0.896345
TRML1:ITIM	Q86YW5	distal	female	2	0	0.887269	0.684041	1.15088	0.367492	0.896384
WWP2	O00308	distal	female	2	0	1.06158	0.932192	1.20893	0.367508	0.896408
Histone H1.2	P16403	distal	female	2	0	1.10429	0.889952	1.37026	0.367562	0.896426
TTC32	Q5I0X7	distal	female	2	0	1.06474	0.928907	1.22043	0.367663	0.896426
CASC4	Q6P4E1	distal	female	2	0	0.918622	0.763721	1.10494	0.367663	0.896426
NF2L2	Q16236	distal	female	2	0	0.927368	0.787027	1.09273	0.367757	0.896429
DNS2B	Q8WZ79	distal	female	2	0	0.917145	0.759728	1.10718	0.368001	0.896429
UPK3L	B0FP48	distal	female	2	0	1.06531	0.928149	1.22273	0.368316	0.896603
c-Jun	P05412	distal	female	2	0	1.06025	0.933279	1.2045	0.368669	0.896823
ASPN	Q9BXN1	distal	female	2	0	0.920513	0.768368	1.10278	0.368895	0.896942
NEUG	Q92686	distal	female	2	0	1.1146	0.879665	1.41228	0.368997	0.896956
Cofilin-1	P23528	distal	female	2	0	1.11607	0.878291	1.41822	0.369015	0.896956
CTBP1	Q13363	distal	female	2	0	1.0902	0.90287	1.3164	0.369302	0.897099
CTCF	P49711	distal	female	2	0	0.939458	0.819702	1.07671	0.369375	0.897099
EQTN	Q9NQ60	distal	female	2	0	0.918764	0.763589	1.10547	0.369385	0.897099
CS077	O75264	distal	female	2	0	0.8959	0.704717	1.13895	0.369399	0.897099
DB115	Q30KQ5	distal	female	2	0	0.921033	0.769588	1.10228	0.369455	0.897099
CD38	P28907	distal	female	2	0	0.935001	0.807364	1.08282	0.369464	0.897099
DCMC	O95822	distal	female	2	0	0.933165	0.802301	1.08538	0.369574	0.897099
SARP-3	Q5T4F7	distal	female	2	0	0.926723	0.784787	1.09433	0.369609	0.897099
p53	P04637	distal	female	2	0	1.0556	0.937881	1.18808	0.369786	0.897142
GFAP	P14136	distal	female	2	0	0.913269	0.749001	1.11356	0.36985	0.897149
Septin-6	Q14141	distal	female	2	0	0.911878	0.745373	1.11558	0.369853	0.897149
ZHX2	Q9Y6X8	distal	female	2	0	1.05091	0.942809	1.17141	0.369928	0.897211
C4b-binding protein beta chain	P20851	distal	female	2	0	0.933758	0.803763	1.08478	0.37022	0.897462
Spinesin	Q9H3S3	distal	female	2	0	0.942839	0.828909	1.07243	0.370371	0.897462
Vaspin	Q8IW75	distal	female	2	0	1.06924	0.923531	1.23793	0.370439	0.897462
BCAR3:SH2	O75815	distal	female	2	0	1.04161	0.952684	1.13884	0.370589	0.897462
PAHX	O14832	distal	female	2	0	0.950057	0.849121	1.06299	0.371317	0.897742
TCL1A	P56279	distal	female	2	0	0.91853	0.762395	1.10664	0.371333	0.897742
SARG	Q9BW04	distal	female	2	0	0.874146	0.65067	1.17438	0.371901	0.898217
E2AK4	Q9P2K8	distal	female	2	0	0.933647	0.80303	1.08551	0.37191	0.898217
GRN	P28799	distal	female	2	0	1.08225	0.909826	1.28735	0.37203	0.898223
TRI55	Q9BYV6	distal	female	2	0	0.930261	0.793705	1.09031	0.372127	0.898228
LD78-beta	P16619	distal	female	2	0	1.06353	0.928969	1.21758	0.372168	0.898228
Omentin	Q8WWA0	distal	female	2	0	1.10371	0.888556	1.37097	0.372418	0.898458
CFTR	P13569	distal	female	2	0	1.06746	0.92481	1.23211	0.37242	0.898458
OX2G	P41217	distal	female	2	0	0.936849	0.811709	1.08128	0.372547	0.898594
NEUR1	Q99519	distal	female	2	0	1.07187	0.920158	1.2486	0.372746	0.898823
AKTS1	Q96B36	distal	female	2	0	1.14194	0.852822	1.52907	0.372874	0.898855
HNRPM	P52272	distal	female	2	0	1.09635	0.895497	1.34225	0.372975	0.898942
NADPH-P450 Oxidoreductase	P16435	distal	female	2	0	1.08154	0.910193	1.28515	0.373079	0.89903
PXDNL	A1KZ92	distal	female	2	0	0.943586	0.830381	1.07222	0.373191	0.899068
DB113	Q30KQ7	distal	female	2	0	0.913621	0.74881	1.11471	0.373429	0.899068
GP101	Q96P66	distal	female	2	0	1.05589	0.936708	1.19023	0.373489	0.899068
MRE11	P49959	distal	female	2	0	1.07434	0.917392	1.25813	0.373521	0.899068
LG3BP	Q08380	distal	female	2	0	0.924833	0.778524	1.09864	0.373822	0.899068
CBPE	P16870	distal	female	2	0	0.920765	0.767599	1.10449	0.373844	0.899068
KERA	O60938	distal	female	2	0	1.09649	0.895005	1.34334	0.373897	0.899068
CAN9	O14815	distal	female	2	0	1.06643	0.925469	1.22886	0.373909	0.89907
RAB3D	O95716	distal	female	2	0	0.908098	0.734239	1.12312	0.373955	0.899073
ADAT1	Q9BUB4	distal	female	2	0	0.915808	0.754395	1.11176	0.373984	0.899073
HRSL2	Q9NWW9	distal	female	2	0	1.07904	0.912405	1.2761	0.374089	0.899073
ATG4A	Q8WYN0	distal	female	2	0	0.905706	0.727968	1.12684	0.374233	0.899073
ZN843	Q8N446	distal	female	2	0	0.915149	0.752451	1.11303	0.374655	0.89925
UBA5	Q9GZZ9	distal	female	2	0	1.07104	0.920412	1.24633	0.374801	0.899281
LY66D	O95868	distal	female	2	0	0.930796	0.794456	1.09053	0.374826	0.899281
NOE1	Q99784	distal	female	2	0	0.936246	0.809469	1.08288	0.37487	0.899281
GRIK2	Q13002	distal	female	2	0	0.906702	0.730326	1.12567	0.374871	0.899281
NCBP1	Q09161	distal	female	2	0	1.06044	0.931437	1.20731	0.375219	0.899487
EYS	Q5T1H1	distal	female	2	0	1.06394	0.927629	1.22029	0.375588	0.899566
PRKACA	P17612	distal	female	2	0	0.884781	0.674872	1.15998	0.375648	0.899566
CSRP2	Q16527	distal	female	2	0	1.06223	0.929387	1.21406	0.375803	0.899651
UPP2	O95045	distal	female	2	0	1.07416	0.916807	1.25852	0.376046	0.899724
MPIP1	P30304	distal	female	2	0	0.91502	0.751656	1.11389	0.376118	0.899724
NODAL	Q96S42	distal	female	2	0	1.05815	0.933637	1.19928	0.376186	0.89978
SP30L	Q9HAJ7	distal	female	2	0	0.925689	0.780164	1.09836	0.376231	0.899792
BORG4	Q9H3Q1	distal	female	2	0	0.916513	0.755529	1.1118	0.376371	0.899947
SCN4B	Q8IWT1	distal	female	2	0	1.07096	0.92003	1.24665	0.376408	0.900005
SRAC1	Q96JX3	distal	female	2	0	1.07561	0.915106	1.26427	0.376693	0.900267
LEG9	O00182	distal	female	2	0	0.928325	0.787092	1.0949	0.3771	0.900582
NOS	P29474	distal	female	2	0	0.93057	0.793207	1.09172	0.377207	0.900582
SHAN3	Q9BYB0	distal	female	2	0	0.892989	0.694604	1.14803	0.377251	0.900582
LSM1	O15116	distal	female	2	0	1.06158	0.929576	1.21232	0.377753	0.900649
DNM3L	Q9UJW3	distal	female	2	0	0.925447	0.779061	1.09934	0.37782	0.900649
Spondin-1	Q9HCB6	distal	female	2	0	0.909476	0.736533	1.12303	0.377907	0.900655
Carbonic Anhydrase XII	O43570	distal	female	2	0	0.911939	0.742914	1.11942	0.378123	0.900659
TFP11	Q9UBB9	distal	female	2	0	1.05597	0.935488	1.19197	0.378283	0.900792
RAB2A	P61019	distal	female	2	0	0.910152	0.73816	1.12222	0.378337	0.900792
KCA10	Q16322	distal	female	2	0	1.05589	0.935538	1.19173	0.378433	0.900829
HSF2B	O75031	distal	female	2	0	0.91334	0.746501	1.11747	0.378434	0.900829
CBS	P35520	distal	female	2	0	0.898342	0.70751	1.14065	0.378923	0.900966
RASA1	P20936	distal	female	2	0	0.939789	0.818341	1.07926	0.379088	0.901087
PAX4	O43316	distal	female	2	0	0.927229	0.783513	1.09731	0.379241	0.901211
IGSF8	Q969P0	distal	female	2	0	0.869087	0.635668	1.18822	0.379256	0.901231
Cytidylate kinase	P30085	distal	female	2	0	1.08259	0.906996	1.29219	0.379468	0.901332
VAMP4	O75379	distal	female	2	0	0.902176	0.717069	1.13507	0.379598	0.901377
RPB1B	Q9GZM3	distal	female	2	0	1.07794	0.911606	1.27462	0.380123	0.901643
ADAM12	O43184	distal	female	2	0	1.0611	0.929364	1.2115	0.38058	0.9018
RNF41	Q9H4P4	distal	female	2	0	1.06502	0.925101	1.22611	0.380691	0.9018
KRA24	Q9BYR9	distal	female	2	0	1.08377	0.905341	1.29736	0.380778	0.9018
RN122	Q9H9V4	distal	female	2	0	1.06302	0.927225	1.21871	0.380791	0.9018
CRBA2	P53672	distal	female	2	0	1.06121	0.929169	1.212	0.38087	0.901897
RRBP1	Q9P2E9	distal	female	2	0	1.10859	0.880242	1.39616	0.381032	0.90206
FOXO4	P98177	distal	female	2	0	1.05793	0.932675	1.20001	0.381086	0.902154
KIF1C	O43896	distal	female	2	0	1.08016	0.908963	1.28361	0.381115	0.902175
UBQL2	Q9UHD9	distal	female	2	0	0.900667	0.712614	1.13834	0.381269	0.902264
KI2LA	Q8N109	distal	female	2	0	0.873304	0.644835	1.18272	0.38132	0.902264
NET4	Q9HB63	distal	female	2	0	0.919109	0.760914	1.11019	0.381427	0.902276
ACY2	P45381	distal	female	2	0	0.937074	0.810098	1.08395	0.381659	0.90244
CA198	Q9H425	distal	female	2	0	0.902058	0.716044	1.13639	0.381677	0.90244
NLTP:isoform SCPx	P22307	distal	female	2	0	1.10353	0.884919	1.37615	0.3818	0.902552
CD79B	P40259	distal	female	2	0	1.06456	0.925203	1.22491	0.382134	0.902925
UB2R1	P49427	distal	female	2	0	1.06001	0.930053	1.20814	0.382468	0.903049
CNGA2	Q16280	distal	female	2	0	0.902013	0.715622	1.13695	0.382555	0.903049
kallikrein 8	O60259	distal	female	2	0	0.913468	0.745531	1.11923	0.382557	0.903049
PML	P29590	distal	female	2	0	1.07982	0.908845	1.28295	0.382582	0.903049
NAB2	Q15742	distal	female	2	0	0.907467	0.72961	1.12868	0.383	0.90322
MDC	O00626	distal	female	2	0	0.911838	0.741068	1.12196	0.383041	0.903248
OPT	Q9UBM4	distal	female	2	0	1.06091	0.928763	1.21187	0.383669	0.903667
HO-2	P30519	distal	female	2	0	1.0639	0.925474	1.22304	0.383767	0.903667
NRDC	O43847	distal	female	2	0	0.931119	0.792939	1.09338	0.383891	0.903667
DECR2	Q9NUI1	distal	female	2	0	0.912523	0.742556	1.12139	0.384037	0.903746
ADA29	Q9UKF5	distal	female	2	0	1.0714	0.91728	1.25142	0.384109	0.903767
LDOCL	Q6ICC9	distal	female	2	0	1.05573	0.934293	1.19295	0.384389	0.90389
TSLP R	Q9HC73	distal	female	2	0	1.05031	0.940294	1.17319	0.384604	0.903983
MDM1	Q8TC05	distal	female	2	0	0.931747	0.794448	1.09277	0.384756	0.904146
EHD4	Q9H223	distal	female	2	0	0.909927	0.735413	1.12585	0.384933	0.904434
PA2GC	Q5R387	distal	female	2	0	1.09067	0.896571	1.32679	0.385369	0.90476
DLDH	P09622	distal	female	2	0	0.912989	0.743348	1.12134	0.385415	0.904838
ERMIN	Q8TAM6	distal	female	2	0	1.06787	0.92064	1.23866	0.385625	0.904877
SPSB1	Q96BD6	distal	female	2	0	1.08262	0.904863	1.2953	0.385665	0.904877
MEOX1	P50221	distal	female	2	0	0.906996	0.727428	1.13089	0.385826	0.904877
GNAQ	P50148	distal	female	2	0	1.09447	0.892487	1.34215	0.385828	0.904877
vWF	P04275	distal	female	2	0	1.09138	0.895661	1.32987	0.385844	0.904877
PPIL3	Q9H2H8	distal	female	2	0	0.904115	0.719889	1.13549	0.385923	0.904877
DCA11	Q8TEB1	distal	female	2	0	0.949997	0.84598	1.0668	0.385949	0.904877
GFRAL	Q6UXV0	distal	female	2	0	0.930151	0.789691	1.09559	0.385989	0.904877
PACA	P18509	distal	female	2	0	0.897902	0.703796	1.14554	0.386165	0.904939
Cadherin-12:ECD	P55289	distal	female	2	0	0.906061	0.724869	1.13255	0.386173	0.904939
Desmin	P17661	distal	female	2	0	1.06172	0.927204	1.21575	0.386223	0.904974
T132A	Q24JP5	distal	female	2	0	0.906434	0.725749	1.1321	0.386447	0.905062
CBLN4	Q9NTU7	distal	female	2	0	0.925914	0.777801	1.10223	0.386764	0.905081
PPR29	Q5R3F8	distal	female	2	0	0.924676	0.774362	1.10417	0.386934	0.905245
IgD	P01880	distal	female	2	0	0.929533	0.787699	1.0969	0.387015	0.905253
ZKSC7	Q9P0L1	distal	female	2	0	0.934083	0.800319	1.09021	0.387186	0.905393
Apo C-III	P02656	distal	female	2	0	0.926449	0.779095	1.10167	0.387377	0.905448
RS5	P46782	distal	female	2	0	1.09808	0.888077	1.35774	0.387618	0.905581
NGF R	P08138	distal	female	2	0	0.925831	0.77732	1.10272	0.387653	0.905589
BMP-3	P12645	distal	female	2	0	1.07153	0.916072	1.25337	0.387656	0.905589
ARAF	P10398	distal	female	2	0	1.07066	0.917014	1.25004	0.387683	0.905597
L-plastin	P13796	distal	female	2	0	0.945095	0.831426	1.0743	0.387741	0.905693
ICT1	Q14197	distal	female	2	0	1.05269	0.936866	1.18284	0.3879	0.905828
FGF-16	O43320	distal	female	2	0	1.0462	0.944248	1.15915	0.387969	0.905894
ACTH	P01189	distal	female	2	0	0.897101	0.701079	1.14793	0.388015	0.905939
TNF-a	P01375	distal	female	2	0	1.0465	0.943806	1.16036	0.388433	0.906364
FCRLB	Q6BAA4	distal	female	2	0	0.917866	0.755364	1.11533	0.388646	0.906474
SPINK5	Q9NQ38	distal	female	2	0	1.07673	0.910116	1.27384	0.388745	0.906506
BIM	O43521	distal	female	2	0	0.935307	0.803303	1.089	0.388924	0.906589
ING1	Q9UK53	distal	female	2	0	1.07016	0.917186	1.24864	0.388928	0.906589
Sperm-associated antigen 2	Q16222	distal	female	2	0	1.06693	0.920695	1.23639	0.389035	0.906622
FZD2	Q14332	distal	female	2	0	0.913722	0.744071	1.12205	0.389228	0.906622
USP12/WDR48 Complex	O75317	distal	female	2	0	1.06784	0.919559	1.24003	0.389507	0.906888
SYNM	Q96I59	distal	female	2	0	1.06185	0.926181	1.21739	0.38954	0.906888
RECQ1	P46063	distal	female	2	0	1.09384	0.891651	1.34189	0.389681	0.906888
Gro-a	P09341	distal	female	2	0	1.06291	0.924927	1.22148	0.389801	0.906888
C1QR1	Q9NPY3	distal	female	2	0	0.924449	0.772905	1.10571	0.389805	0.906888
DPP6	P42658	distal	female	2	0	1.06828	0.918981	1.24184	0.38981	0.906888
NDST1	P52848	distal	female	2	0	0.942481	0.823367	1.07883	0.390158	0.907163
UB2Q2	Q8WVN8	distal	female	2	0	0.909132	0.731575	1.12978	0.390177	0.907163
SPA9	Q86WD7	distal	female	2	0	0.919967	0.760484	1.1129	0.390469	0.907233
4-1BB ligand	P41273	distal	female	2	0	1.04945	0.939936	1.17173	0.390676	0.907384
RND3	P61587	distal	female	2	0	0.918108	0.755365	1.11591	0.390747	0.907384
VCC1	Q6UXB2	distal	female	2	0	0.922622	0.767621	1.10892	0.39077	0.907384
NTF-2	P61970	distal	female	2	0	0.908357	0.729308	1.13136	0.390841	0.907389
KSYK:SH2, 1 and 2	P43405	distal	female	2	0	1.09627	0.888596	1.35249	0.391029	0.907448
EDIL3	O43854	distal	female	2	0	1.10145	0.883221	1.37361	0.391052	0.907448
N42L2	Q92802	distal	female	2	0	1.06562	0.921542	1.23221	0.391164	0.907448
TRIM9	Q9C026	distal	female	2	0	1.0571	0.93109	1.20016	0.391209	0.90748
CART	Q16568	distal	female	2	0	0.92276	0.767823	1.10896	0.391359	0.907549
COQ6	Q9Y2Z9	distal	female	2	0	0.919574	0.759075	1.11401	0.391585	0.90762
NR1H4	Q96RI1	distal	female	2	0	1.0711	0.9153	1.25343	0.39175	0.90762
LGR4	Q9BXB1	distal	female	2	0	0.930968	0.790327	1.09664	0.391989	0.90762
LRRK2	Q5S007	distal	female	2	0	1.04379	0.946211	1.15144	0.392055	0.90762
KTI12	Q96EK9	distal	female	2	0	0.911101	0.73613	1.12766	0.392161	0.90762
fibulin 1	P23142	distal	female	2	0	0.933038	0.796066	1.09358	0.392196	0.90762
MB12B	Q9H7P6	distal	female	2	0	1.12387	0.860056	1.46862	0.392257	0.90762
GST2	P0CG29	distal	female	2	0	1.05556	0.932553	1.1948	0.392341	0.907629
Prolactin Receptor	P16471	distal	female	2	0	1.05261	0.935928	1.18385	0.392347	0.907629
SUMO4	Q6EEV6	distal	female	2	0	1.09	0.89437	1.32842	0.39318	0.907693
PCDBA	Q9UN67	distal	female	2	0	0.940181	0.816054	1.08319	0.393192	0.907693
DnaJ homolog	Q96DA6	distal	female	2	0	1.04673	0.942544	1.16243	0.393242	0.907693
BUB1	O43683	distal	female	2	0	1.0663	0.920131	1.23568	0.393455	0.907693
Calgranulin A	P05109	distal	female	2	0	1.06027	0.92687	1.21287	0.393634	0.907784
calgranulin B	P06702	distal	female	2	0	1.05527	0.932567	1.19411	0.393681	0.907788
GAS-6	Q14393	distal	female	2	0	0.934601	0.800014	1.09183	0.393906	0.907788
FSTL4	Q6MZW2	distal	female	2	0	0.922307	0.7658	1.1108	0.393973	0.907788
UCK1	Q9HA47	distal	female	2	0	1.11416	0.868895	1.42866	0.394126	0.907798
IF4A1	P60842	distal	female	2	0	0.900578	0.707811	1.14584	0.39414	0.907798
dopa decarboxylase	P20711	distal	female	2	0	0.953519	0.854604	1.06388	0.394341	0.907809
PHOP1	Q8TCT1	distal	female	2	0	0.905263	0.719958	1.13826	0.394357	0.907809
FUBP3	Q96I24	distal	female	2	0	1.09256	0.891201	1.33941	0.394375	0.907809
UBE2T	Q9NPD8	distal	female	2	0	1.07354	0.911784	1.264	0.394415	0.907809
SHLB1	Q9Y371	distal	female	2	0	0.931078	0.789947	1.09742	0.394498	0.907817
CBPM	P14384	distal	female	2	0	0.910758	0.734393	1.12948	0.394636	0.907881
TBC20	Q96BZ9	distal	female	2	0	0.891796	0.685058	1.16092	0.394743	0.907887
FANK1	Q8TC84	distal	female	2	0	1.07593	0.909041	1.27346	0.394749	0.907887
FCAR	P24071	distal	female	2	0	1.07642	0.908483	1.27539	0.394821	0.907906
CHKB	Q9Y259	distal	female	2	0	1.0808	0.903591	1.29276	0.395103	0.907906
STAT6	P42226	distal	female	2	0	1.11647	0.866068	1.43926	0.395191	0.907906
AZGP1	P25311	distal	female	2	0	0.933949	0.797835	1.09329	0.395191	0.907906
IL-4	P05112	distal	female	2	0	1.06054	0.926078	1.21453	0.395464	0.907906
DAPK3	O43293	distal	female	2	0	1.09304	0.890237	1.34204	0.395549	0.907906
GGE2D	Q9UEU5	distal	female	2	0	1.05096	0.937059	1.17871	0.395743	0.907906
GALP	Q9UBC7	distal	female	2	0	0.938617	0.810947	1.08639	0.395758	0.907906
Persephin	O60542	distal	female	2	0	1.06555	0.920301	1.23373	0.39578	0.907906
D-dimer	P02671	distal	female	2	0	1.09412	0.888881	1.34675	0.396075	0.907906
ODP2	P10515	distal	female	2	0	1.08328	0.900493	1.30317	0.396235	0.908017
LXN	Q9BS40	distal	female	2	0	0.905836	0.720762	1.13843	0.396374	0.908074
TENS4	Q8IZW8	distal	female	2	0	0.933176	0.795307	1.09495	0.39648	0.908127
RBM46	Q8TBY0	distal	female	2	0	0.908503	0.727755	1.13414	0.396547	0.908133
Fascin	Q16658	distal	female	2	0	0.931585	0.790759	1.09749	0.396723	0.908182
PEA15	Q15121	distal	female	2	0	0.88749	0.673398	1.16965	0.396767	0.908197
DSCL1	Q8TD84	distal	female	2	0	0.893257	0.687985	1.15978	0.396814	0.908221
Caspase-14	P31944	distal	female	2	0	0.918086	0.753395	1.11878	0.396847	0.908221
F175B	Q15018	distal	female	2	0	1.07616	0.908073	1.27536	0.396948	0.908229
LMO4	P61968	distal	female	2	0	1.05176	0.935759	1.18214	0.397342	0.908506
Cadherin-8	P55286	distal	female	2	0	1.06906	0.915869	1.24788	0.397387	0.908506
STX1B	P61266	distal	female	2	0	0.926943	0.777579	1.105	0.397424	0.908506
NSE	P09104	distal	female	2	0	0.901735	0.709575	1.14593	0.397601	0.908519
EFHA2	Q86XE3	distal	female	2	0	0.901758	0.709522	1.14608	0.397913	0.908523
ATP synthase beta chain	P06576	distal	female	2	0	1.07078	0.913754	1.25479	0.397988	0.908523
GPVI	Q9HCN6	distal	female	2	0	1.10987	0.87152	1.41339	0.398062	0.908523
BAG5	Q9UL15	distal	female	2	0	1.06216	0.923458	1.22169	0.398309	0.908541
Angiotensinogen	P01019	distal	female	2	0	0.928138	0.78057	1.1036	0.398606	0.908699
ETV4	P43268	distal	female	2	0	1.05508	0.931525	1.19502	0.398819	0.908735
GPDA	P21695	distal	female	2	0	1.06572	0.919202	1.23558	0.398969	0.908735
KCNN1	Q92952	distal	female	2	0	1.03961	0.949834	1.13786	0.399241	0.908735
AP1S2	P56377	distal	female	2	0	1.05628	0.930011	1.1997	0.399258	0.908735
SND1	Q7KZF4	distal	female	2	0	1.05981	0.92586	1.21313	0.399468	0.908735
EPO-R	P19235	distal	female	2	0	0.903256	0.712741	1.1447	0.399869	0.908735
EHD2	Q9NZN4	distal	female	2	0	0.918179	0.752616	1.12016	0.400102	0.908755
ADA30	Q9UKF2	distal	female	2	0	0.934883	0.799169	1.09364	0.400125	0.908755
TM11A	Q6ZMR5	distal	female	2	0	1.052	0.934803	1.18389	0.400236	0.908829
MDM2	Q00987	distal	female	2	0	0.940825	0.816174	1.08451	0.400253	0.908829
VEGF-B	P49765	distal	female	2	0	0.932432	0.792143	1.09757	0.400385	0.908889
GP1BA	P07359	distal	female	2	0	1.07444	0.908874	1.27017	0.400388	0.908889
RELB	Q01201	distal	female	2	0	1.06107	0.924095	1.21834	0.400601	0.908889
5NT3	Q9H0P0	distal	female	2	0	0.918505	0.753333	1.11989	0.400653	0.908889
RPC10	Q9Y2Y1	distal	female	2	0	1.05977	0.925585	1.2134	0.400671	0.908889
CBPZ	Q66K79	distal	female	2	0	0.895448	0.692016	1.15868	0.400995	0.908889
BASP	P80723	distal	female	2	0	0.922248	0.763498	1.11401	0.401016	0.908889
OSCAR	Q8IYS5	distal	female	2	0	1.06317	0.921513	1.22661	0.401116	0.908889
SPG21	Q9NZD8	distal	female	2	0	1.09989	0.880611	1.37378	0.401317	0.908889
LIN7A	O14910	distal	female	2	0	1.06697	0.917059	1.24139	0.40139	0.908889
THOP1	P52888	distal	female	2	0	0.924265	0.768951	1.11095	0.401447	0.908889
TMUB2	Q71RG4	distal	female	2	0	0.820942	0.517702	1.3018	0.401611	0.908889
SPD2B	A1X283	distal	female	2	0	0.906959	0.721898	1.13946	0.401624	0.908889
HXK3	P52790	distal	female	2	0	1.04894	0.938117	1.17287	0.401627	0.908889
GRB7	Q14451	distal	female	2	0	1.05053	0.936208	1.17881	0.401706	0.908889
MSRA	Q9UJ68	distal	female	2	0	0.92522	0.771518	1.10954	0.401738	0.908889
RSPO1	Q2MKA7	distal	female	2	0	0.934223	0.796805	1.09534	0.401937	0.908889
CUTA	O60888	distal	female	2	0	1.06128	0.923482	1.21964	0.401945	0.908889
PCDC2	Q9Y5I4	distal	female	2	0	0.918864	0.75388	1.11996	0.402029	0.908889
DRAXI	Q8NBI3	distal	female	2	0	0.926055	0.773734	1.10836	0.402114	0.908889
F221A	A4D161	distal	female	2	0	0.916578	0.74758	1.12378	0.402198	0.908889
GCDH	Q92947	distal	female	2	0	1.06951	0.913871	1.25166	0.402302	0.908889
DBND2	Q9BQY9	distal	female	2	0	1.06637	0.917454	1.23946	0.402388	0.908889
VPS53	Q5VIR6	distal	female	2	0	0.906179	0.719478	1.14133	0.402624	0.908889
ELAV2	Q12926	distal	female	2	0	0.93256	0.791881	1.09823	0.402663	0.908889
CSMD2	Q7Z408	distal	female	2	0	0.914111	0.740686	1.12814	0.402789	0.908889
ATLA3	Q6DD88	distal	female	2	0	0.940812	0.815501	1.08538	0.40283	0.908889
ALDOB	P05062	distal	female	2	0	1.08662	0.894292	1.32031	0.403239	0.908889
GNS	P15586	distal	female	2	0	0.919116	0.754182	1.12012	0.403249	0.908889
p21-ARC	O15145	distal	female	2	0	0.901773	0.707621	1.14919	0.403261	0.908889
MUC1:region 1	P15941	distal	female	2	0	1.05176	0.934368	1.1839	0.403313	0.908889
Cyclin B1	P14635	distal	female	2	0	1.03906	0.949727	1.1368	0.403498	0.908889
Troponin T	P45379	distal	female	2	0	1.06073	0.923693	1.21811	0.40351	0.908889
Cytochrome b5	P00167	distal	female	2	0	0.926153	0.773511	1.10892	0.403788	0.908889
TSG-6	P98066	distal	female	2	0	0.916536	0.746948	1.12463	0.403793	0.908889
MER	Q12866	distal	female	2	0	0.914956	0.742615	1.12729	0.403888	0.908889
Ephrin-B3:ECD	Q15768	distal	female	2	0	1.07244	0.910017	1.26386	0.403911	0.908889
EXOS1	Q9Y3B2	distal	female	2	0	1.03759	0.95146	1.13152	0.403934	0.908889
Gro-g	P19876	distal	female	2	0	1.08814	0.892301	1.32696	0.404077	0.908889
HS3S4	Q9Y661	distal	female	2	0	0.946888	0.832941	1.07642	0.404145	0.908889
MSH2	P43246	distal	female	2	0	0.93057	0.785807	1.102	0.40422	0.908889
RUFY1	Q96T51	distal	female	2	0	1.06521	0.918238	1.23569	0.404338	0.908889
FXYD6	Q9H0Q3	distal	female	2	0	1.07124	0.911198	1.25939	0.404534	0.908889
Secretagogin	O76038	distal	female	2	0	1.07328	0.908853	1.26746	0.40454	0.908889
CRBB3	P26998	distal	female	2	0	0.941643	0.817425	1.08474	0.404808	0.908889
LCTL	Q6UWM7	distal	female	2	0	1.06891	0.91379	1.25037	0.404828	0.908889
YJEN3	A6XGL0	distal	female	2	0	0.939122	0.81003	1.08879	0.405131	0.908889
SIA7F	Q969X2	distal	female	2	0	0.933065	0.792627	1.09839	0.405173	0.908889
STAC	Q99469	distal	female	2	0	1.05215	0.933445	1.18596	0.405215	0.908893
TMEM9:CD	Q9P0T7	distal	female	2	0	1.0672	0.915655	1.24382	0.405234	0.908901
PFD4	Q9NQP4	distal	female	2	0	0.927015	0.775252	1.10849	0.406068	0.909193
ACSA	Q9NR19	distal	female	2	0	0.948077	0.836012	1.07516	0.406107	0.909222
SPA24	Q86W54	distal	female	2	0	0.925286	0.770291	1.11147	0.406452	0.909281
Semaphorin-6A	Q9H2E6	distal	female	2	0	1.06027	0.923384	1.21744	0.40667	0.909281
annexin II	P07355	distal	female	2	0	0.923608	0.765515	1.11435	0.406745	0.909281
STX12	Q86Y82	distal	female	2	0	1.12123	0.855632	1.46927	0.406771	0.909281
galactosidase, alpha	P06280	distal	female	2	0	0.936057	0.800732	1.09425	0.406874	0.909281
MCE1	O60942	distal	female	2	0	1.06295	0.919971	1.22814	0.407533	0.909281
PolyUbiquitin K63	P0CG48	distal	female	2	0	1.07162	0.909774	1.26226	0.407649	0.909309
TB22B	Q9NU19	distal	female	2	0	0.940384	0.813019	1.0877	0.407779	0.909309
MESD1	Q9H1K6	distal	female	2	0	0.930399	0.784238	1.1038	0.408042	0.90942
TREM2	Q9NZC2	distal	female	2	0	1.10139	0.876148	1.38455	0.408057	0.90942
SAE1/ SAE2	Q9UBE0	distal	female	2	0	1.06668	0.915378	1.243	0.408174	0.909494
RYK	P34925	distal	female	2	0	1.06944	0.912144	1.25386	0.408189	0.909494
TXD11:N-term	Q6PKC3	distal	female	2	0	1.0697	0.911779	1.25497	0.408391	0.909494
Amine oxidase	O75106	distal	female	2	0	0.906183	0.717272	1.14485	0.408857	0.909871
KS6B1	P23443	distal	female	2	0	1.0642	0.918074	1.23359	0.408971	0.909913
PKHA4	Q9H4M7	distal	female	2	0	0.935679	0.799079	1.09563	0.408986	0.909913
MAGE-3	P43357	distal	female	2	0	0.940991	0.814473	1.08716	0.409039	0.909913
COOL-1	Q14155	distal	female	2	0	1.05956	0.923585	1.21554	0.40906	0.909913
NDUB8	O95169	distal	female	2	0	1.04447	0.941872	1.15824	0.409524	0.910282
Glycoprotein hormones a-chain	P01215	distal	female	2	0	0.919799	0.754057	1.12197	0.40955	0.910282
Gro-b	P19875	distal	female	2	0	1.07734	0.902525	1.28602	0.409562	0.910282
HAX1	O00165	distal	female	2	0	1.0713	0.909534	1.26183	0.409587	0.910282
TRIML	Q8N9V2	distal	female	2	0	0.936451	0.801018	1.09478	0.410056	0.910678
DLL3	Q9NYJ7	distal	female	2	0	0.923993	0.765536	1.11525	0.410181	0.910691
NAR3	Q13508	distal	female	2	0	0.916771	0.745462	1.12745	0.4103	0.910786
CHM2B	Q9UQN3	distal	female	2	0	1.11624	0.859087	1.45037	0.410452	0.910786
SHC2	P98077	distal	female	2	0	0.909754	0.726279	1.13958	0.410499	0.910786
NDP kinase B	P22392	distal	female	2	0	0.890122	0.674592	1.17451	0.4106	0.910786
DYN2	P50570	distal	female	2	0	0.890171	0.674671	1.1745	0.410712	0.910786
Hemoglobin	P68871	distal	female	2	0	0.907088	0.719029	1.14433	0.41072	0.910786
RHG30	Q7Z6I6	distal	female	2	0	0.95575	0.857994	1.06464	0.411004	0.911045
T22D3	Q99576	distal	female	2	0	1.05231	0.931709	1.18851	0.411664	0.911644
CAMLG	P49069	distal	female	2	0	1.12438	0.849814	1.48766	0.41182	0.91184
TBPL1	P62380	distal	female	2	0	1.06173	0.920204	1.22503	0.411839	0.91184
RBP56	Q92804	distal	female	2	0	1.07065	0.909536	1.2603	0.411982	0.91193
FGF-20	Q9NP95	distal	female	2	0	0.938602	0.806724	1.09204	0.412081	0.912
FGFR-3:ECD	P22607	distal	female	2	0	1.08796	0.889426	1.33082	0.412156	0.912
UB2G1	P62253	distal	female	2	0	1.08525	0.892476	1.31966	0.412269	0.91203
ARL9	Q6T311	distal	female	2	0	1.07137	0.908591	1.26332	0.412274	0.91203
CLNK	Q7Z7G1	distal	female	2	0	1.05638	0.926523	1.20443	0.412468	0.91203
Nectin-like protein 1	Q8N126	distal	female	2	0	1.05742	0.925107	1.20866	0.413015	0.91214
YTDC1	Q96MU7	distal	female	2	0	0.942405	0.817622	1.08623	0.413035	0.91214
BACD2	Q13829	distal	female	2	0	0.934696	0.79512	1.09877	0.413104	0.91214
MGDP1	Q86V88	distal	female	2	0	0.895199	0.686716	1.16698	0.413114	0.91214
RAGP1	P46060	distal	female	2	0	0.917324	0.74604	1.12793	0.41317	0.91214
LAG-3	P18627	distal	female	2	0	0.930939	0.784257	1.10505	0.413333	0.91214
GBG12	Q9UBI6	distal	female	2	0	0.943926	0.821997	1.08394	0.413495	0.91214
SAT2	Q96F10	distal	female	2	0	1.04609	0.938967	1.16544	0.413639	0.91214
PCDG1	Q9Y5H4	distal	female	2	0	0.92747	0.774279	1.11097	0.413663	0.91214
TRYB1	Q15661	distal	female	2	0	0.930485	0.782836	1.10598	0.413764	0.91214
ZC4H2	Q9NQZ6	distal	female	2	0	0.900806	0.701076	1.15744	0.414046	0.91214
NRX3B	Q9HDB5	distal	female	2	0	0.900891	0.701184	1.15748	0.414358	0.912157
Endothelin 1	P05305	distal	female	2	0	1.06197	0.919133	1.22701	0.414595	0.912157
P5CR1	P32322	distal	female	2	0	0.923519	0.762776	1.11814	0.414798	0.912157
NDEL1	Q9GZM8	distal	female	2	0	1.06884	0.910759	1.25436	0.414927	0.912163
NR3L1	Q68D85	distal	female	2	0	1.0755	0.902794	1.28125	0.415075	0.912184
Leptin	P41159	distal	female	2	0	0.883679	0.656284	1.18986	0.415248	0.91231
UBE3A	Q05086	distal	female	2	0	1.11303	0.860178	1.44022	0.415381	0.912346
SPN1	O95149	distal	female	2	0	1.09182	0.88377	1.34886	0.415381	0.912346
TXND3	Q8N427	distal	female	2	0	0.907432	0.718253	1.14644	0.415465	0.912346
RPC6	Q9H1D9	distal	female	2	0	0.925831	0.769065	1.11455	0.415543	0.912346
MYNN	Q9NPC7	distal	female	2	0	1.05677	0.925217	1.20703	0.415615	0.912346
MEOX2	P50222	distal	female	2	0	0.92475	0.765974	1.11644	0.415667	0.912396
F118A	Q9NWS6	distal	female	2	0	1.05785	0.923864	1.21126	0.415713	0.912442
KIRR2	Q6UWL6	distal	female	2	0	0.864735	0.609325	1.2272	0.415827	0.912511
SRFB1	Q8NEF9	distal	female	2	0	0.944118	0.821895	1.08452	0.416249	0.912795
FTO	Q9C0B1	distal	female	2	0	1.05887	0.922412	1.21551	0.416437	0.912917
PSA3	P25788	distal	female	2	0	1.0673	0.912129	1.24886	0.416482	0.912944
PlGF	P49763	distal	female	2	0	0.92374	0.762849	1.11856	0.416547	0.91301
PP1RA	Q96QC0	distal	female	2	0	1.05486	0.927324	1.19994	0.41659	0.91301
XPP3	Q9NQH7	distal	female	2	0	0.907347	0.717611	1.14725	0.416609	0.91301
ROBO1	Q9Y6N7	distal	female	2	0	0.913257	0.733617	1.13688	0.416813	0.913133
SORC3	Q9UPU3	distal	female	2	0	0.904573	0.710003	1.15246	0.417012	0.913133
Laminin gamma-2	Q13753	distal	female	2	0	0.932349	0.787198	1.10426	0.417202	0.913133
Plasmin	P00747	distal	female	2	0	1.05835	0.922843	1.21375	0.417212	0.913133
PGRP-S	O75594	distal	female	2	0	1.06956	0.90916	1.25826	0.41725	0.913133
PATE	Q8WXA2	distal	female	2	0	0.928016	0.774751	1.1116	0.417266	0.913133
COQ7	Q99807	distal	female	2	0	0.911473	0.728568	1.1403	0.4173	0.913133
PPIH	O43447	distal	female	2	0	0.907204	0.716931	1.14798	0.417423	0.913133
PANK3	Q9H999	distal	female	2	0	1.07096	0.907339	1.26409	0.41768	0.913133
HECA2:ECD	A8MVW5	distal	female	2	0	1.06159	0.918715	1.22668	0.417715	0.913133
PEX5	P50542	distal	female	2	0	0.91246	0.731112	1.13879	0.417742	0.913133
MASP3:Sushi 1 and Sushi 2	P48740	distal	female	2	0	0.939829	0.808839	1.09203	0.417749	0.913133
RS14	P62263	distal	female	2	0	1.10391	0.86909	1.40218	0.417853	0.913135
FUMH	P07954	distal	female	2	0	0.914569	0.736824	1.13519	0.41798	0.913248
T106B	Q9NUM4	distal	female	2	0	0.924989	0.765889	1.11714	0.418115	0.913256
PLK-1	P53350	distal	female	2	0	0.937947	0.803177	1.09533	0.418267	0.913326
SAR1A	Q9NR31	distal	female	2	0	1.07617	0.900899	1.28554	0.418321	0.913341
CFA36	Q96G28	distal	female	2	0	1.09629	0.877476	1.36966	0.418349	0.913341
ARL3	P36405	distal	female	2	0	0.90111	0.700223	1.15963	0.418433	0.913367
CLC4K	Q9UJ71	distal	female	2	0	0.923077	0.760316	1.12068	0.41866	0.913428
GRM2B	Q96HH9	distal	female	2	0	0.925671	0.767596	1.1163	0.41885	0.913527
IFN-w	P05000	distal	female	2	0	1.06091	0.919145	1.22455	0.41912	0.913542
RRM1	P23921	distal	female	2	0	1.06986	0.908139	1.26038	0.419324	0.913689
TXLNA	P40222	distal	female	2	0	1.06259	0.916995	1.2313	0.419403	0.913753
SDCB2	Q9H190	distal	female	2	0	0.949711	0.8379	1.07644	0.419464	0.913753
AN32C	O43423	distal	female	2	0	1.06288	0.916613	1.23249	0.419488	0.913753
FOLR3	P41439	distal	female	2	0	0.928838	0.776385	1.11123	0.419655	0.913902
IFNA6	P05013	distal	female	2	0	1.0723	0.905075	1.27042	0.419687	0.913902
ASAH2	Q9NR71	distal	female	2	0	0.933349	0.789242	1.10377	0.420172	0.914021
CG073	E0CX11	distal	female	2	0	0.910402	0.724542	1.14394	0.420415	0.914186
EPHA7	Q15375	distal	female	2	0	1.08277	0.892325	1.31386	0.420416	0.914186
DKK3	Q9UBP4	distal	female	2	0	0.920747	0.753194	1.12557	0.420421	0.914186
LRRC3	Q9BY71	distal	female	2	0	0.919713	0.75016	1.12759	0.420828	0.91421
MK11	Q15759	distal	female	2	0	1.06454	0.914161	1.23965	0.42087	0.91421
RAD18	Q9NS91	distal	female	2	0	1.06228	0.916946	1.23066	0.420874	0.91421
DYRK3	O43781	distal	female	2	0	1.04847	0.934334	1.17655	0.420878	0.91421
SARP-2	Q8N474	distal	female	2	0	1.05913	0.920623	1.21848	0.421736	0.914477
SCGF-beta	Q9Y240	distal	female	2	0	0.929662	0.778115	1.11072	0.42179	0.914479
NOE2	O95897	distal	female	2	0	1.08372	0.890655	1.31863	0.421879	0.914479
NEC1	P29120	distal	female	2	0	1.06166	0.917405	1.2286	0.421954	0.914505
PKHA7	Q6IQ23	distal	female	2	0	1.06256	0.916154	1.23235	0.422436	0.914868
PLS3	Q9NRY6	distal	female	2	0	1.04441	0.939191	1.16141	0.42255	0.914915
IF4A3	P38919	distal	female	2	0	0.947648	0.830929	1.08076	0.422651	0.914915
PYRD	Q02127	distal	female	2	0	0.935045	0.793445	1.10192	0.422779	0.914932
L-VEGF165	P15692	distal	female	2	0	1.05049	0.931282	1.18495	0.422852	0.914937
FCRL2	Q96LA5	distal	female	2	0	1.0544	0.926269	1.20025	0.422944	0.914963
CINP	Q9BW66	distal	female	2	0	0.917938	0.744326	1.13204	0.423427	0.915141
kallikrein 14	Q9P0G3	distal	female	2	0	0.923933	0.761205	1.12145	0.42349	0.915146
KCTD2	Q14681	distal	female	2	0	1.05982	0.919233	1.22191	0.423629	0.915196
PAFA2	Q99487	distal	female	2	0	0.915512	0.737434	1.13659	0.423805	0.915254
Apo D	P05090	distal	female	2	0	0.925723	0.766176	1.11849	0.423897	0.915255
KCTD7	Q96MP8	distal	female	2	0	1.05812	0.921181	1.21541	0.424339	0.915309
SIAT9	Q9UNP4	distal	female	2	0	0.944901	0.822192	1.08592	0.424558	0.915322
A4GCT	Q9UNA3	distal	female	2	0	1.06948	0.906909	1.26119	0.424602	0.915322
Sialoadhesin	Q9BZZ2	distal	female	2	0	0.913103	0.730436	1.14145	0.424733	0.915322
PAR11	Q9NR21	distal	female	2	0	0.941767	0.812764	1.09125	0.424737	0.915322
RN215:ECD	Q9Y6U7	distal	female	2	0	0.926267	0.767435	1.11797	0.424845	0.915322
ESAM	Q96AP7	distal	female	2	0	1.08098	0.892774	1.30886	0.424964	0.915322
Cystatin M	Q15828	distal	female	2	0	1.08705	0.885516	1.33444	0.424993	0.915322
BMP15	O95972	distal	female	2	0	0.942663	0.815342	1.08987	0.425118	0.915322
BT2A1	Q7KYR7	distal	female	2	0	0.919624	0.748491	1.12989	0.425118	0.915322
PITX3	O75364	distal	female	2	0	0.91922	0.747338	1.13063	0.425165	0.915322
Pancreatic alpha-amylase	P04746	distal	female	2	0	1.08637	0.886162	1.33182	0.425384	0.915546
PSMD6	Q15008	distal	female	2	0	1.08539	0.887285	1.32773	0.4255	0.915583
BMP-2	P12643	distal	female	2	0	0.937515	0.799891	1.09882	0.425702	0.915678
MCP-1	P13500	distal	female	2	0	0.922239	0.755653	1.12555	0.425804	0.915684
TYY2	O15391	distal	female	2	0	1.08923	0.882569	1.34429	0.425888	0.915684
CATZ	Q9UBR2	distal	female	2	0	0.938566	0.802903	1.09715	0.426053	0.915684
ARF6	P62330	distal	female	2	0	1.05184	0.928727	1.19128	0.426163	0.91569
calreticulin	P27797	distal	female	2	0	1.04732	0.934558	1.17368	0.426361	0.915821
HD-5	Q01523	distal	female	2	0	0.932317	0.784404	1.10812	0.426535	0.915929
PSG3	Q16557	distal	female	2	0	0.918253	0.744137	1.13311	0.426606	0.915945
SELW	P63302	distal	female	2	0	0.915795	0.737088	1.13783	0.427095	0.916067
HECA2:CD	A8MVW5	distal	female	2	0	0.938084	0.801141	1.09843	0.427274	0.916067
EGFL9	Q6UY11	distal	female	2	0	1.08698	0.884631	1.33561	0.427451	0.916067
LN28B	Q6ZN17	distal	female	2	0	0.933867	0.788635	1.10584	0.427561	0.916067
UBP21	Q9UK80	distal	female	2	0	1.03967	0.944394	1.14456	0.427584	0.916067
RAB26	Q9ULW5	distal	female	2	0	0.926601	0.767535	1.11863	0.42759	0.916067
NPM2	Q86SE8	distal	female	2	0	0.924865	0.762547	1.12173	0.427618	0.916067
EXOC7	Q9UPT5	distal	female	2	0	0.92599	0.765756	1.11975	0.427673	0.916067
UBE2W	Q96B02	distal	female	2	0	1.06182	0.915532	1.23148	0.42771	0.916067
RHPN2	Q8IUC4	distal	female	2	0	1.04768	0.933714	1.17556	0.42793	0.91619
RAB23	Q9ULC3	distal	female	2	0	1.11089	0.856457	1.44092	0.428121	0.91626
TOM20	Q15388	distal	female	2	0	1.09751	0.871883	1.38153	0.428129	0.91626
TWSG1	Q9GZX9	distal	female	2	0	0.934904	0.791505	1.10428	0.428169	0.91626
BHMT2	Q9H2M3	distal	female	2	0	1.0673	0.908475	1.25389	0.42818	0.91626
GAGC1	O60829	distal	female	2	0	1.0581	0.919918	1.21704	0.428967	0.916804
PEDF	P36955	distal	female	2	0	1.06483	0.91131	1.24421	0.429071	0.916804
DC-SIGN	Q9NNX6	distal	female	2	0	0.923374	0.757794	1.12513	0.429147	0.916804
UGDH	O60701	distal	female	2	0	1.08355	0.888092	1.32202	0.42917	0.916804
NPTXR	O95502	distal	female	2	0	0.92224	0.754409	1.12741	0.429612	0.916996
DOHH	Q9BU89	distal	female	2	0	1.0543	0.924655	1.20211	0.429643	0.916996
KS6B1	P23443	distal	female	2	0	1.08785	0.882675	1.34073	0.429728	0.916996
hnRNP A2/B1	P22626	distal	female	2	0	1.08979	0.880346	1.34905	0.429754	0.916996
Ubiquitin	P62979	distal	female	2	0	0.892756	0.673612	1.18319	0.429878	0.916996
HUS1	O60921	distal	female	2	0	1.08714	0.883467	1.33777	0.429898	0.916996
PP14A	Q96A00	distal	female	2	0	0.910727	0.721998	1.14879	0.429968	0.917011
CRTP1	A8MQ03	distal	female	2	0	0.912717	0.727504	1.14508	0.429978	0.917011
EXOS8	Q96B26	distal	female	2	0	1.06494	0.910891	1.24504	0.429978	0.917011
ZP4	Q12836	distal	female	2	0	1.06453	0.911365	1.24345	0.43011	0.917178
LEAP-1	P81172	distal	female	2	0	1.07747	0.895082	1.29703	0.430351	0.917239
SC61B	P60468	distal	female	2	0	0.931956	0.782224	1.11035	0.430355	0.917239
MEN1	O00255	distal	female	2	0	0.927787	0.770089	1.11778	0.430372	0.917239
BIK	Q13323	distal	female	2	0	0.938774	0.802322	1.09843	0.430458	0.91732
TEC	P42680	distal	female	2	0	1.11294	0.852981	1.45212	0.430481	0.917329
PHB2	Q99623	distal	female	2	0	0.939339	0.803969	1.0975	0.430599	0.917429
RGMA	Q96B86	distal	female	2	0	0.931936	0.782078	1.11051	0.430645	0.917429
Dtk	Q06418	distal	female	2	0	1.06241	0.913865	1.2351	0.430798	0.917429
GEM	P55040	distal	female	2	0	1.06512	0.910165	1.24646	0.431566	0.917429
HOP2	Q9P2W1	distal	female	2	0	0.910611	0.72108	1.14996	0.431605	0.917429
TKN4	Q86UU9	distal	female	2	0	1.04808	0.932309	1.17822	0.43169	0.91744
IL-17 sR	Q96F46	distal	female	2	0	0.935364	0.791834	1.10491	0.431766	0.91744
Calponin-1	P51911	distal	female	2	0	0.927179	0.767856	1.11956	0.431887	0.91744
CYTF	O76096	distal	female	2	0	1.07214	0.901129	1.27561	0.432049	0.917494
WWC1	Q8IX03	distal	female	2	0	0.921314	0.750873	1.13044	0.432323	0.917529
bFGF	P09038	distal	female	2	0	0.931439	0.78009	1.11215	0.432429	0.917529
C1q	P02745	distal	female	2	0	1.06136	0.914699	1.23155	0.432511	0.917555
LGI3	Q8N145	distal	female	2	0	1.05063	0.928717	1.18855	0.43254	0.917564
PTH2	Q9Y3E5	distal	female	2	0	0.926158	0.764632	1.12181	0.432747	0.917569
GNT2C	Q8N0V5	distal	female	2	0	0.924497	0.75972	1.12501	0.433135	0.917808
BMPR1A	P36894	distal	female	2	0	0.907285	0.711295	1.15728	0.433284	0.917844
KDEL1	Q6UW63	distal	female	2	0	1.06756	0.906472	1.25727	0.433418	0.917955
HEPACAM	Q14CZ8	distal	female	2	0	0.925056	0.761227	1.12414	0.43345	0.917955
Antithrombin III	P01008	distal	female	2	0	1.08085	0.889735	1.31301	0.433546	0.918031
COPE	O14579	distal	female	2	0	0.94209	0.811425	1.0938	0.433587	0.918038
MGN2	Q96A72	distal	female	2	0	1.0727	0.899887	1.27869	0.433632	0.918038
AGO3	Q9H9G7	distal	female	2	0	1.06743	0.906542	1.25686	0.433735	0.918038
SMAP1	Q8IYB5	distal	female	2	0	1.13974	0.821279	1.58168	0.434026	0.918117
MANBA	O00462	distal	female	2	0	0.931995	0.781237	1.11184	0.434034	0.918117
CST8	O60676	distal	female	2	0	1.07181	0.900835	1.27525	0.434118	0.918117
Tenascin	P24821	distal	female	2	0	0.933315	0.785013	1.10963	0.434408	0.918117
VILI	P09327	distal	female	2	0	0.8922	0.670219	1.1877	0.434538	0.918117
TLR2	O60603	distal	female	2	0	0.898287	0.68639	1.1756	0.434557	0.918117
MPZL1	O95297	distal	female	2	0	1.05752	0.919096	1.2168	0.434592	0.918117
Mammaglobin 2	O75556	distal	female	2	0	1.07195	0.900496	1.27606	0.434596	0.918117
CD5L	O43866	distal	female	2	0	0.933033	0.7841	1.11026	0.434688	0.918117
OXDA	P14920	distal	female	2	0	1.06343	0.911263	1.241	0.435078	0.918413
MAP3K3	Q99759	distal	female	2	0	1.07333	0.898569	1.28208	0.435127	0.918428
FAM3A	P98173	distal	female	2	0	1.0694	0.903417	1.26589	0.435562	0.918564
G6PE	O95479	distal	female	2	0	1.07226	0.899706	1.27791	0.435771	0.918597
Peroxiredoxin-6	P30041	distal	female	2	0	1.08762	0.880523	1.34342	0.435784	0.918597
NUDT5	Q9UKK9	distal	female	2	0	1.07891	0.891245	1.30608	0.435977	0.918597
PPIL2	Q13356	distal	female	2	0	1.05103	0.927309	1.19126	0.436031	0.918608
SUOX	P51687	distal	female	2	0	0.930987	0.777665	1.11454	0.43606	0.918608
VDR	P11473	distal	female	2	0	1.05188	0.92606	1.19479	0.436489	0.918792
FGF-19	O95750	distal	female	2	0	0.937271	0.796028	1.10358	0.43695	0.919033
SEP10	Q9P0V9	distal	female	2	0	1.04964	0.928938	1.18603	0.436979	0.919033
RELT	Q969Z4	distal	female	2	0	1.06407	0.909767	1.24456	0.437194	0.919286
K154L	Q6ZVL6	distal	female	2	0	0.896849	0.681387	1.18044	0.437393	0.919291
B4GT3	O60512	distal	female	2	0	0.94876	0.830801	1.08347	0.437451	0.919291
SPON2	Q9BUD6	distal	female	2	0	1.08389	0.884386	1.32841	0.437637	0.919291
B-cell CLL 11A	Q9H165	distal	female	2	0	1.08597	0.881792	1.33743	0.43767	0.919291
FBX48	Q5FWF7	distal	female	2	0	0.941355	0.808113	1.09657	0.437674	0.919291
RBM40	Q96LT9	distal	female	2	0	0.942564	0.81177	1.09443	0.437703	0.919291
CD5:ECD	P06127	distal	female	2	0	0.930913	0.776931	1.11541	0.437744	0.919291
ISK4	O60575	distal	female	2	0	1.05019	0.927994	1.18847	0.437815	0.919292
VAT1	Q99536	distal	female	2	0	1.07999	0.889095	1.31186	0.438099	0.919369
CPVL	Q9H3G5	distal	female	2	0	1.06885	0.903265	1.26479	0.438166	0.919376
GLSK	O94925	distal	female	2	0	0.906485	0.707127	1.16205	0.438463	0.919551
EPDR1	Q9UM22	distal	female	2	0	1.05496	0.921316	1.208	0.438827	0.919551
Kininogen, HMW	P01042	distal	female	2	0	1.07381	0.89665	1.28597	0.43887	0.919551
CA043	Q9BWL3	distal	female	2	0	0.914044	0.727986	1.14765	0.438942	0.919551
PMS2	P54278	distal	female	2	0	1.0605	0.913893	1.23064	0.43902	0.919551
FCAMR	Q8WWV6	distal	female	2	0	1.06434	0.908842	1.24643	0.439062	0.919551
PIANP	Q8IYJ0	distal	female	2	0	0.926166	0.762623	1.12478	0.439079	0.919551
ROS1	P08922	distal	female	2	0	1.04617	0.933144	1.17288	0.439086	0.919551
IL-16	Q14005	distal	female	2	0	0.910762	0.718656	1.15422	0.439315	0.919617
TSP2	P35442	distal	female	2	0	1.07002	0.901318	1.2703	0.439463	0.919652
HMG-2	P26583	distal	female	2	0	0.92119	0.748095	1.13434	0.439519	0.919668
SIA7A	Q9NSC7	distal	female	2	0	1.06117	0.912752	1.23373	0.43989	0.919699
Kallikrein 11	Q9UBX7	distal	female	2	0	1.08507	0.881975	1.33493	0.440018	0.919735
CCD95	Q8NBZ0	distal	female	2	0	1.0475	0.931106	1.17843	0.440029	0.919735
Tropomyosin 4	P67936	distal	female	2	0	1.07835	0.890434	1.30592	0.440045	0.919735
S100A3	P33764	distal	female	2	0	1.05703	0.918192	1.21687	0.440108	0.919768
GGA3	Q9NZ52	distal	female	2	0	0.900101	0.688925	1.17601	0.440402	0.919887
TENR	Q92752	distal	female	2	0	0.933049	0.782397	1.11271	0.440535	0.91994
NEUT	P30990	distal	female	2	0	1.0769	0.892059	1.30003	0.440659	0.919976
IL-1 R AcP	Q9NPH3	distal	female	2	0	1.07304	0.896981	1.28365	0.440736	0.919976
CC134	Q9H6E4	distal	female	2	0	0.917684	0.737545	1.14182	0.441028	0.919976
GPX2	P18283	distal	female	2	0	0.929307	0.771087	1.11999	0.441344	0.920151
OSCAR	Q8IYS5	distal	female	2	0	0.932898	0.781683	1.11336	0.441413	0.920177
Gastrin-releasing peptide	P07492	distal	female	2	0	0.926122	0.761732	1.12599	0.441426	0.920177
PPase	Q15181	distal	female	2	0	1.06536	0.906678	1.25182	0.441637	0.920188
BACH2	Q9BYV9	distal	female	2	0	0.935255	0.788601	1.10918	0.441784	0.92024
Osteocalcin	P02818	distal	female	2	0	0.900505	0.689309	1.17641	0.442169	0.920467
hnRNP A/B	Q99729	distal	female	2	0	1.06993	0.900467	1.27128	0.442323	0.920617
LDOC1	O95751	distal	female	2	0	0.937245	0.794393	1.10579	0.4424	0.920672
EMID1	Q96A84	distal	female	2	0	0.912594	0.72261	1.15253	0.442488	0.92069
PPM1D	O15297	distal	female	2	0	1.06237	0.910365	1.23975	0.442512	0.920702
THAP2	Q9H0W7	distal	female	2	0	0.939456	0.801012	1.10183	0.442601	0.920702
CUL1	Q13616	distal	female	2	0	0.950571	0.835105	1.082	0.442966	0.920762
Activin AC	P08476	distal	female	2	0	1.07338	0.895541	1.28653	0.443569	0.920904
F173A	Q9BQD7	distal	female	2	0	0.941513	0.806996	1.09845	0.443571	0.920904
4EBP3	O60516	distal	female	2	0	0.918814	0.739868	1.14104	0.4436	0.920904
RBM39	Q14498	distal	female	2	0	1.05256	0.923281	1.19993	0.443607	0.920904
Phosphoglycerate mutase 1	P18669	distal	female	2	0	1.07733	0.890414	1.30347	0.443612	0.920904
b-ECGF	P05230	distal	female	2	0	1.04777	0.929787	1.18073	0.443919	0.920904
LRP4	O75096	distal	female	2	0	0.918328	0.738351	1.14217	0.44395	0.920904
Apoptosis regulator Bcl-W	Q92843	distal	female	2	0	0.932351	0.779228	1.11556	0.444132	0.92093
BCL6	P41182	distal	female	2	0	0.902329	0.693387	1.17423	0.444397	0.920968
F110A	Q9BQ89	distal	female	2	0	1.04298	0.93633	1.16178	0.44449	0.921033
ACE2	Q9BYF1	distal	female	2	0	0.950864	0.835505	1.08215	0.445142	0.921193
SIT1	Q9Y3P8	distal	female	2	0	0.926695	0.762174	1.12673	0.445199	0.921193
6-Phosphogluconate dehydrogenase	P52209	distal	female	2	0	1.08844	0.875584	1.35304	0.445296	0.921193
SCAR3:region 2	Q6AZY7	distal	female	2	0	1.03309	0.950234	1.12316	0.445372	0.921193
MDC	O00626	distal	female	2	0	0.920284	0.743395	1.13926	0.445588	0.921286
JPH1	Q9HDC5	distal	female	2	0	0.904124	0.697823	1.17142	0.44564	0.921287
TCEA2	Q15560	distal	female	2	0	1.06035	0.91203	1.23278	0.445941	0.921531
ASAP2	O43150	distal	female	2	0	1.06161	0.910273	1.23812	0.446099	0.921559
AT2A3	Q93084	distal	female	2	0	0.915498	0.729433	1.14902	0.446287	0.921615
MUM1	Q2TAK8	distal	female	2	0	0.948883	0.828953	1.08616	0.446602	0.921615
PEBB	Q13951	distal	female	2	0	0.944512	0.815311	1.09419	0.446881	0.921701
JAG2	Q9Y219	distal	female	2	0	1.06225	0.90914	1.24116	0.446965	0.921747
TAGL	Q01995	distal	female	2	0	1.06945	0.899488	1.27153	0.44703	0.921769
MK10	P53779	distal	female	2	0	1.11163	0.845927	1.46079	0.447636	0.922173
ILF2	Q12905	distal	female	2	0	0.921592	0.746319	1.13803	0.448061	0.922216
NUBP1	P53384	distal	female	2	0	1.08581	0.87765	1.34335	0.44836	0.922235
L-plastin	P13796	distal	female	2	0	0.959914	0.86355	1.06703	0.448472	0.922369
Lefty-A	O00292	distal	female	2	0	1.06868	0.899997	1.26898	0.448536	0.92238
Caspase-5	P51878	distal	female	2	0	0.909375	0.711281	1.16264	0.448554	0.92238
FKBP52 protein	Q02790	distal	female	2	0	1.06825	0.90051	1.26723	0.448727	0.922399
LIN7C	Q9NUP9	distal	female	2	0	1.05985	0.911858	1.23187	0.448733	0.922399
Lysyl oxidase-like protein 2	Q9Y4K0	distal	female	2	0	0.923754	0.752318	1.13426	0.448929	0.922509
IMA6	O15131	distal	female	2	0	0.903053	0.693492	1.17594	0.449081	0.922645
Tenascin-X	P22105	distal	female	2	0	0.924661	0.75483	1.1327	0.449349	0.92271
PSG8	Q9UQ74	distal	female	2	0	0.929847	0.770128	1.12269	0.449398	0.92271
CATF	Q9UBX1	distal	female	2	0	0.92867	0.766586	1.12503	0.449544	0.92271
HNF4A	P41235	distal	female	2	0	0.936257	0.789247	1.11065	0.449792	0.922957
SDC3	O75056	distal	female	2	0	1.05747	0.914723	1.2225	0.45008	0.923147
B3GLT	Q6Y288	distal	female	2	0	1.05083	0.923907	1.19518	0.450319	0.923369
PRPS1	P60891	distal	female	2	0	1.06412	0.905491	1.25054	0.450505	0.923419
HES5	Q5TA89	distal	female	2	0	1.03929	0.94026	1.14874	0.450704	0.923419
NKG2E:CD	Q07444	distal	female	2	0	0.931683	0.775186	1.11977	0.450716	0.923419
PCDA7	Q9UN72	distal	female	2	0	1.05561	0.917109	1.21503	0.45074	0.923419
B7	P33681	distal	female	2	0	1.03781	0.9423	1.14301	0.451166	0.923434
CP079	Q6PL45	distal	female	2	0	1.09442	0.865469	1.38394	0.451191	0.923434
Semaphorin 3A	Q14563	distal	female	2	0	0.953514	0.842457	1.07921	0.451199	0.923434
EXTL2	Q9UBQ6	distal	female	2	0	0.94683	0.821369	1.09145	0.451243	0.923434
MACD2	A1Z1Q3	distal	female	2	0	0.936991	0.790861	1.11012	0.451856	0.923548
HID1	Q8IV36	distal	female	2	0	0.916742	0.730944	1.14977	0.451894	0.923548
FIG4	Q92562	distal	female	2	0	0.896927	0.675559	1.19083	0.451912	0.923548
GOGA7	Q7Z5G4	distal	female	2	0	0.937997	0.793883	1.10827	0.452005	0.92362
TNR4	P43489	distal	female	2	0	1.05014	0.924356	1.19304	0.452289	0.92376
CDK20	Q8IZL9	distal	female	2	0	0.932808	0.778011	1.1184	0.45248	0.923762
LCE3B	Q5TA77	distal	female	2	0	0.933914	0.781341	1.11628	0.452493	0.923762
FGF-8B	P55075	distal	female	2	0	1.05132	0.922628	1.19796	0.452529	0.923762
RS20	P60866	distal	female	2	0	1.09037	0.869801	1.36689	0.45307	0.923883
XTP3B	Q96DZ1	distal	female	2	0	1.07915	0.884417	1.31675	0.453126	0.923883
TBCD5	Q92609	distal	female	2	0	1.08589	0.875523	1.34679	0.453266	0.923892
EXOS5	Q9NQT4	distal	female	2	0	1.06435	0.904266	1.25277	0.453315	0.923892
ATX3	P54252	distal	female	2	0	1.08391	0.877984	1.33813	0.453553	0.923908
NTAN1	Q96AB6	distal	female	2	0	0.924701	0.7535	1.1348	0.453606	0.923908
JDP2	Q8WYK2	distal	female	2	0	0.940137	0.799945	1.1049	0.453716	0.923926
LGMN	Q99538	distal	female	2	0	0.914535	0.723916	1.15535	0.45378	0.923957
KIAA0040	Q15053	distal	female	2	0	1.06477	0.903485	1.25485	0.453938	0.923975
PI42B	P78356	distal	female	2	0	1.10025	0.856816	1.41286	0.453973	0.923975
SPB8	P50452	distal	female	2	0	1.06676	0.90073	1.26338	0.454047	0.923975
VITRN	Q6UXI7	distal	female	2	0	0.923366	0.749417	1.13769	0.454061	0.923982
PCDG2	Q9Y5H1	distal	female	2	0	0.934105	0.781409	1.11664	0.454146	0.924099
IDH3G	P51553	distal	female	2	0	0.931637	0.773861	1.12158	0.454474	0.924278
FABPA	P15090	distal	female	2	0	0.920611	0.741174	1.14349	0.454586	0.924301
MARCO	Q9UEW3	distal	female	2	0	1.07724	0.886321	1.30929	0.454736	0.924351
RCN3	Q96D15	distal	female	2	0	0.918666	0.735386	1.14763	0.454955	0.924533
ZHX3	Q9H4I2	distal	female	2	0	0.939379	0.797188	1.10693	0.455196	0.92455
TM237	Q96Q45	distal	female	2	0	0.931505	0.773147	1.1223	0.455462	0.924673
CL076	Q8N812	distal	female	2	0	0.951458	0.834881	1.08431	0.45557	0.92469
PP13G	B7ZBB8	distal	female	2	0	0.938813	0.795304	1.10822	0.455688	0.92469
IFN-b	P01574	distal	female	2	0	1.06337	0.904783	1.24975	0.455881	0.924774
LRP11	Q86VZ4	distal	female	2	0	1.06956	0.896245	1.27639	0.455945	0.924774
SORT	Q99523	distal	female	2	0	0.938639	0.794688	1.10866	0.45596	0.924774
ARL4D	P49703	distal	female	2	0	0.936525	0.788195	1.11277	0.456018	0.924774
SPTC1	O15269	distal	female	2	0	0.935238	0.784212	1.11535	0.456216	0.924774
CRGC	P07315	distal	female	2	0	1.0485	0.925665	1.18763	0.456308	0.924774
CK2-A2:B	P19784	distal	female	2	0	0.92009	0.739018	1.14553	0.456364	0.924792
RET2	P50120	distal	female	2	0	1.05706	0.913432	1.22327	0.456434	0.924842
DNJC4:N-term	Q9NNZ3	distal	female	2	0	0.936198	0.787067	1.11359	0.456449	0.924842
TBC13	Q9NVG8	distal	female	2	0	1.09865	0.857643	1.40738	0.456518	0.924885
ARHGP	Q86VW2	distal	female	2	0	0.943854	0.810671	1.09892	0.456539	0.924885
Macrophage scavenger receptor:CD	P21757	distal	female	2	0	0.949162	0.827349	1.08891	0.456564	0.924916
MPP6	Q9NZW5	distal	female	2	0	1.04851	0.925544	1.1878	0.456735	0.925037
CYTT	P09228	distal	female	2	0	0.941865	0.804325	1.10292	0.457098	0.925132
BCAP	Q6ZUJ8	distal	female	2	0	0.94396	0.810832	1.09895	0.457156	0.925132
SPIT3	P49223	distal	female	2	0	0.886229	0.644548	1.21853	0.45723	0.925151
DKK2	Q9UBU2	distal	female	2	0	1.07191	0.892555	1.2873	0.457312	0.925189
ADA32	Q8TC27	distal	female	2	0	0.936472	0.787508	1.11361	0.457756	0.925433
DMBT1	Q9UGM3	distal	female	2	0	0.955693	0.847896	1.0772	0.457988	0.925494
MIF	P14174	distal	female	2	0	0.940145	0.798724	1.10661	0.458046	0.925494
ILK1	Q13418	distal	female	2	0	0.90968	0.708436	1.16809	0.458063	0.925494
GPR26	Q8NDV2	distal	female	2	0	1.04888	0.924666	1.18977	0.458068	0.925494
MEPE	Q9NQ76	distal	female	2	0	1.06049	0.908077	1.23849	0.458134	0.925494
VAMP2	P63027	distal	female	2	0	1.06652	0.89967	1.26431	0.458134	0.925494
SC5A5	Q92911	distal	female	2	0	0.939368	0.796254	1.1082	0.458282	0.925494
Cysteine-rich protein 1	P21291	distal	female	2	0	0.901221	0.68464	1.18631	0.458301	0.925494
CPZIP	Q6JBY9	distal	female	2	0	1.07765	0.884372	1.31317	0.458362	0.925536
ACADM	P11310	distal	female	2	0	0.912891	0.717379	1.16169	0.458598	0.925661
SEM5A	Q13591	distal	female	2	0	0.932268	0.774432	1.12227	0.458648	0.925661
CSF2R	P15509	distal	female	2	0	1.06888	0.896111	1.27496	0.458976	0.925772
MYO6	Q9UM54	distal	female	2	0	0.921346	0.741753	1.14442	0.458985	0.925772
K1024	Q9UPX6	distal	female	2	0	1.04539	0.929437	1.17582	0.459259	0.925976
TCPTP	P17706	distal	female	2	0	1.05228	0.919399	1.20437	0.459358	0.925976
CMTR1	Q8N1G2	distal	female	2	0	0.929023	0.764406	1.12909	0.459388	0.925976
CS084	I3L1E1	distal	female	2	0	0.946166	0.817065	1.09566	0.459702	0.926022
B4GN1	Q00973	distal	female	2	0	1.05846	0.910446	1.23053	0.459781	0.926022
FNDC4	Q9H6D8	distal	female	2	0	1.06939	0.895041	1.2777	0.460013	0.926022
SENP1	Q9P0U3	distal	female	2	0	0.945485	0.81483	1.09709	0.460043	0.926022
F264	Q16877	distal	female	2	0	1.05728	0.911946	1.22577	0.46037	0.926143
NPFF	O15130	distal	female	2	0	1.0753	0.886718	1.304	0.46055	0.926143
NUPL	P52594	distal	female	2	0	0.899276	0.6783	1.19224	0.46059	0.926143
ZNT5	Q8TAD4	distal	female	2	0	0.921493	0.741514	1.14516	0.460855	0.926143
JAM-A	Q9Y624	distal	female	2	0	0.93298	0.775846	1.12194	0.460991	0.926285
CHIP	Q9UNE7	distal	female	2	0	1.0721	0.89091	1.29015	0.461073	0.926306
HSH2D	Q96JZ2	distal	female	2	0	1.07452	0.887564	1.30086	0.461134	0.926306
SYT4	Q9H2B2	distal	female	2	0	1.1061	0.845885	1.44636	0.461194	0.926306
ST1B1	O43704	distal	female	2	0	1.04349	0.931693	1.1687	0.461574	0.926483
PCYOX	Q9UHG3	distal	female	2	0	0.940798	0.799653	1.10686	0.461827	0.926626
MMP-3	P08254	distal	female	2	0	0.919369	0.73488	1.15017	0.461949	0.92663
SP-D	P35247	distal	female	2	0	1.08873	0.868029	1.36554	0.462051	0.926675
NKp44	O95944	distal	female	2	0	1.04223	0.93345	1.16368	0.462079	0.92669
VEGF sR1	P17948	distal	female	2	0	0.923463	0.74683	1.14187	0.46227	0.926733
IKB-beta	Q15653	distal	female	2	0	1.05398	0.916002	1.21273	0.462729	0.927209
Coagulation Factor IXab	P00740	distal	female	2	0	1.09067	0.865028	1.37518	0.462999	0.927209
NEP1	Q92979	distal	female	2	0	1.07563	0.885255	1.30695	0.463192	0.927209
PDRG1	Q9NUG6	distal	female	2	0	1.09822	0.854869	1.41085	0.46351	0.927415
PAR16	Q8N5Y8	distal	female	2	0	1.05355	0.916344	1.21131	0.46369	0.927428
LSHB	P01229	distal	female	2	0	1.06248	0.903329	1.24968	0.464158	0.927636
MIG	Q07325	distal	female	2	0	1.0637	0.901546	1.25503	0.464285	0.927636
F162A	Q96A26	distal	female	2	0	0.938736	0.792504	1.11195	0.464329	0.927636
TGF-b1	P01137	distal	female	2	0	0.936464	0.785467	1.11649	0.464343	0.927636
PAK7	Q9P286	distal	female	2	0	1.04684	0.926031	1.1834	0.464395	0.927636
ELA1	Q9UNI1	distal	female	2	0	1.06879	0.89428	1.27736	0.464494	0.927636
IL-17C	Q9P0M4	distal	female	2	0	1.07103	0.891121	1.28726	0.464557	0.927636
ZN483	Q8TF39	distal	female	2	0	0.940961	0.799317	1.10771	0.464734	0.927636
RANTES	P13501	distal	female	2	0	1.07645	0.883442	1.31163	0.464949	0.92768
Dermokine	Q6E0U4	distal	female	2	0	1.06433	0.900348	1.25817	0.465218	0.927701
F16B1	Q5W0V3	distal	female	2	0	0.910675	0.708417	1.17068	0.465267	0.927701
DCLK3	Q9C098	distal	female	2	0	0.952436	0.835613	1.08559	0.465448	0.927701
IL-17B R	Q9NRM6	distal	female	2	0	1.06057	0.905646	1.24199	0.465475	0.927701
UROL1	Q5DID0	distal	female	2	0	0.943806	0.807968	1.10248	0.465735	0.927929
S26A7	Q8TE54	distal	female	2	0	0.933212	0.77484	1.12395	0.46632	0.928299
NDE1	Q9NXR1	distal	female	2	0	0.905487	0.693149	1.18287	0.466508	0.928352
NHLC3	Q5JS37	distal	female	2	0	1.05209	0.91749	1.20644	0.4672	0.928833
PIMT	P22061	distal	female	2	0	0.934596	0.778761	1.12162	0.467357	0.928966
CLM7	A8K4G0	distal	female	2	0	1.05461	0.913725	1.21721	0.467399	0.928966
JNK2	P45984	distal	female	2	0	0.900416	0.678325	1.19522	0.467902	0.928998
ACE	P12821	distal	female	2	0	1.07538	0.883765	1.30853	0.467944	0.928998
CHP1	Q99653	distal	female	2	0	0.921373	0.738538	1.14947	0.468073	0.928998
DNJA2	O60884	distal	female	2	0	0.934123	0.777035	1.12297	0.468192	0.928998
GIPC1	O14908	distal	female	2	0	0.915316	0.720668	1.16254	0.468224	0.928998
C3b	P01024	distal	female	2	0	1.07973	0.877578	1.32844	0.468293	0.928998
BACD3	Q9H3F6	distal	female	2	0	1.05061	0.91938	1.20057	0.46831	0.928998
PCLI1	Q7Z2X4	distal	female	2	0	1.07951	0.877775	1.32762	0.468533	0.929109
PRDM4	Q9UKN5	distal	female	2	0	1.04914	0.9215	1.19445	0.46861	0.929109
HDGF	P51858	distal	female	2	0	1.07007	0.890938	1.28522	0.468733	0.929109
MTMR7	Q9Y216	distal	female	2	0	0.940108	0.795464	1.11105	0.468737	0.929109
PYY	P10082	distal	female	2	0	1.05788	0.908475	1.23185	0.46889	0.929148
TIM-1	Q96D42	distal	female	2	0	1.05476	0.912879	1.21869	0.469489	0.929308
DDI1	Q8WTU0	distal	female	2	0	1.05115	0.918145	1.20342	0.469852	0.929308
CDY1	Q9Y6F8	distal	female	2	0	0.919499	0.732004	1.15502	0.470709	0.929806
VWC2	Q2TAL6	distal	female	2	0	0.929496	0.762003	1.1338	0.470779	0.929806
TSLP	Q969D9	distal	female	2	0	1.05371	0.914027	1.21475	0.47087	0.929806
KI3L1	P43629	distal	female	2	0	0.960134	0.85961	1.07241	0.470923	0.929806
KI3L3:ECD	Q8N743	distal	female	2	0	1.0449	0.927265	1.17745	0.471082	0.929844
RET7	Q96R05	distal	female	2	0	1.05437	0.912764	1.21795	0.47182	0.929863
LDHC	P07864	distal	female	2	0	0.937651	0.786771	1.11747	0.472013	0.929863
NAR3	Q13508	distal	female	2	0	0.925673	0.749897	1.14265	0.472242	0.929863
OX40 Ligand	P23510	distal	female	2	0	1.05817	0.906942	1.23461	0.472413	0.929863
cSHMT	P34896	distal	female	2	0	1.07531	0.882105	1.31083	0.472418	0.929863
FA20A	Q96MK3	distal	female	2	0	1.06486	0.896955	1.2642	0.472877	0.929863
SATB1	Q01826	distal	female	2	0	1.04362	0.928782	1.17265	0.472896	0.929863
TRAF1	Q13077	distal	female	2	0	1.05294	0.914573	1.21225	0.472956	0.929863
DD19A	Q9NUU7	distal	female	2	0	1.10569	0.84013	1.4552	0.473411	0.930112
CD14	P08571	distal	female	2	0	1.05753	0.907549	1.23229	0.473502	0.930112
OBP2A	Q9NY56	distal	female	2	0	0.942547	0.80174	1.10808	0.473532	0.930112
RGN	Q15493	distal	female	2	0	0.939537	0.792198	1.11428	0.473607	0.930113
LRP11	Q86VZ4	distal	female	2	0	1.07381	0.883746	1.30474	0.473691	0.930151
LECT2	O14960	distal	female	2	0	0.934164	0.775372	1.12548	0.473721	0.930164
calgranulin B	P06702	distal	female	2	0	0.939921	0.793366	1.11355	0.473747	0.930179
SPR1	Q15743	distal	female	2	0	0.942089	0.800203	1.10913	0.473815	0.930252
GP142	Q7Z601	distal	female	2	0	1.07102	0.887649	1.29228	0.473921	0.930284
DEAF1	O75398	distal	female	2	0	1.07698	0.879017	1.31952	0.474223	0.930394
Calcineurin	P63098	distal	female	2	0	1.09597	0.852679	1.40868	0.474266	0.930394
Cathepsin S	P25774	distal	female	2	0	0.934535	0.776225	1.12513	0.474629	0.930423
PRL-3	O75365	distal	female	2	0	1.06181	0.900827	1.25156	0.474649	0.930423
CAST1	Q8WTX7	distal	female	2	0	1.03364	0.94393	1.13188	0.475062	0.930737
Cyclin H	P51946	distal	female	2	0	0.931573	0.76684	1.13169	0.475282	0.930753
RIPL1	Q5EBL4	distal	female	2	0	1.05551	0.90995	1.22436	0.475485	0.930794
CCD19	Q9UL16	distal	female	2	0	1.05092	0.916883	1.20456	0.475545	0.930826
FBXL4:LRR4 and LRR5	Q9UKA2	distal	female	2	0	0.934574	0.776044	1.12549	0.475556	0.930826
Testican-1	Q08629	distal	female	2	0	1.06607	0.894128	1.27107	0.475889	0.931068
PSA6	P60900	distal	female	2	0	1.05952	0.903763	1.24213	0.476034	0.931084
Neddylin	Q15843	distal	female	2	0	0.904222	0.685503	1.19273	0.476101	0.931084
TGF-b R III	Q03167	distal	female	2	0	0.930809	0.764206	1.13373	0.476107	0.931084
CHID1	Q9BWS9	distal	female	2	0	1.04783	0.921451	1.19154	0.476168	0.931084
NPS3B	Q9BS92	distal	female	2	0	1.06389	0.897108	1.26169	0.476524	0.931088
SYT8	Q8NBV8	distal	female	2	0	0.927817	0.75488	1.14037	0.47654	0.931088
ITM2B	Q9Y287	distal	female	2	0	0.94374	0.80459	1.10696	0.476799	0.931164
ASM	P17405	distal	female	2	0	0.937813	0.785776	1.11927	0.476811	0.931171
DCAK1	O15075	distal	female	2	0	1.05097	0.91632	1.20541	0.477279	0.931437
DNJ5B	Q9UF47	distal	female	2	0	0.941504	0.797271	1.11183	0.47741	0.931437
EIF3B	P55884	distal	female	2	0	1.1019	0.843077	1.44018	0.47748	0.931437
HSP 90a	P07900	distal	female	2	0	1.11014	0.832066	1.48115	0.477541	0.931437
S14L4	Q9UDX3	distal	female	2	0	1.05496	0.910144	1.22282	0.477574	0.931437
CALY	Q9NYX4	distal	female	2	0	0.927478	0.753468	1.14167	0.477604	0.931437
Ephrin-A1	P20827	distal	female	2	0	1.08102	0.871763	1.34051	0.477871	0.931437
Properdin	P27918	distal	female	2	0	0.922981	0.739608	1.15182	0.478182	0.931608
PPM1L	Q5SGD2	distal	female	2	0	1.05216	0.914232	1.21089	0.478205	0.93163
CG069	Q9H7B7	distal	female	2	0	1.04675	0.922365	1.18791	0.479007	0.931884
kallikrein 10	O43240	distal	female	2	0	0.931949	0.766525	1.13307	0.479637	0.931884
IL-10 Ra	Q13651	distal	female	2	0	1.05821	0.904527	1.23801	0.479766	0.932007
YES	P07947	distal	female	2	0	1.03601	0.939187	1.14281	0.479772	0.932007
Myoglobin	P02144	distal	female	2	0	0.919561	0.728683	1.16044	0.479912	0.932027
RFIP3	O75154	distal	female	2	0	1.08543	0.864625	1.36262	0.479915	0.932027
TXTP	P53007	distal	female	2	0	0.953417	0.835195	1.08837	0.48004	0.932027
CCDC9	Q9Y3X0	distal	female	2	0	1.07739	0.875918	1.32521	0.480364	0.93204
CNBP1	Q9NSA3	distal	female	2	0	1.06715	0.890866	1.27832	0.480488	0.93204
RhoGDI	P31150	distal	female	2	0	0.919691	0.728842	1.16051	0.480501	0.93204
CLC4G	Q6UXB4	distal	female	2	0	1.0596	0.902159	1.24451	0.480587	0.93204
UNC5B	Q8IZJ1	distal	female	2	0	0.923344	0.739764	1.15248	0.480708	0.93204
Angiopoietin-2	O15123	distal	female	2	0	1.07543	0.878514	1.31649	0.480959	0.93204
NLGN2:ECD	Q8NFZ4	distal	female	2	0	0.942153	0.798211	1.11205	0.481168	0.932043
GIP	P09681	distal	female	2	0	0.92827	0.754563	1.14197	0.481351	0.932121
NKG2F	O43908	distal	female	2	0	1.06411	0.895096	1.26503	0.481357	0.932121
SULT 2A1	Q06520	distal	female	2	0	1.05493	0.909032	1.22424	0.481369	0.932121
MK06	Q16659	distal	female	2	0	1.06409	0.895095	1.26499	0.481447	0.932131
SVEP1:EGF-like domains 4-6	Q4LDE5	distal	female	2	0	1.06082	0.899977	1.25041	0.481577	0.932131
RERG	Q96A58	distal	female	2	0	1.04995	0.916668	1.20262	0.481587	0.932131
ZN329	Q86UD4	distal	female	2	0	1.04731	0.92075	1.19126	0.481781	0.93214
TEN1L	Q86WV5	distal	female	2	0	1.06594	0.892098	1.27366	0.48206	0.93214
Spastin:CD	Q9UBP0	distal	female	2	0	1.03987	0.93242	1.15969	0.48236	0.932276
Alpha crystallin A chain	P02489	distal	female	2	0	1.08626	0.862307	1.36839	0.482431	0.932286
PSMG2	Q969U7	distal	female	2	0	1.05243	0.912499	1.21381	0.482672	0.932381
KTEL1	Q8NBL1	distal	female	2	0	0.910021	0.699396	1.18408	0.482686	0.932385
FUT8	Q9BYC5	distal	female	2	0	0.933303	0.769534	1.13193	0.483198	0.932671
FKB14	Q9NWM8	distal	female	2	0	1.08289	0.86675	1.35292	0.483282	0.932677
KLHL2	O95198	distal	female	2	0	1.0607	0.899501	1.25078	0.483531	0.932721
CHST2	Q9Y4C5	distal	female	2	0	0.939031	0.787457	1.11978	0.483685	0.932821
FBXL5	Q9UKA1	distal	female	2	0	1.04629	0.921839	1.18755	0.483686	0.932821
KS6B1	P23443	distal	female	2	0	1.04766	0.919655	1.19348	0.483766	0.932821
WNT5B	Q9H1J7	distal	female	2	0	0.933988	0.771449	1.13077	0.483882	0.932821
Frizzled-10:CD	Q9ULW2	distal	female	2	0	0.942074	0.797102	1.11341	0.483992	0.932821
CEAM8	P31997	distal	female	2	0	0.93322	0.768986	1.13253	0.484043	0.932821
DUS3	P51452	distal	female	2	0	0.92686	0.749242	1.14659	0.484088	0.932821
WFD11	Q8NEX6	distal	female	2	0	0.937412	0.782175	1.12346	0.484118	0.932821
SRP14	P37108	distal	female	2	0	0.923201	0.738001	1.15488	0.484246	0.932821
GL8D2	Q9H1C3	distal	female	2	0	0.938745	0.786339	1.12069	0.484343	0.932821
CA115	Q9H7X2	distal	female	2	0	0.94581	0.808933	1.10585	0.48485	0.9329
Dkk-4	Q9UBT3	distal	female	2	0	1.07617	0.875754	1.32244	0.485087	0.932967
BSSP4	Q9GZN4	distal	female	2	0	1.06554	0.8916	1.27342	0.485088	0.932967
ZN75D	P51815	distal	female	2	0	1.05287	0.910985	1.21686	0.485422	0.933063
MINP1	Q9UNW1	distal	female	2	0	0.945807	0.808664	1.10621	0.48575	0.933399
NUP98	P52948	distal	female	2	0	0.939086	0.78684	1.12079	0.486181	0.933626
PRAX	Q9BXM0	distal	female	2	0	1.05286	0.910728	1.21717	0.486336	0.93364
EGLN1	Q9GZT9	distal	female	2	0	1.04961	0.915823	1.20294	0.486439	0.933708
ACOX1	Q15067	distal	female	2	0	1.09245	0.851493	1.4016	0.486744	0.933871
TFAM	Q00059	distal	female	2	0	1.10499	0.833783	1.46442	0.487157	0.93405
PTPRS	Q13332	distal	female	2	0	1.07216	0.880845	1.30502	0.48719	0.93405
b-Catenin	P35222	distal	female	2	0	1.04286	0.92632	1.17405	0.487645	0.934153
STX4	Q12846	distal	female	2	0	0.911634	0.702017	1.18384	0.48768	0.934153
ZFAN3	Q9H8U3	distal	female	2	0	0.946457	0.810168	1.10567	0.487885	0.934202
CTDSL	O15194	distal	female	2	0	0.914666	0.710833	1.17695	0.488058	0.934335
RM50	Q8N5N7	distal	female	2	0	0.944339	0.803198	1.11028	0.488066	0.934335
ARFG1	Q8N6T3	distal	female	2	0	1.05923	0.900188	1.24638	0.488166	0.934335
FAM3D	Q96BQ1	distal	female	2	0	0.933723	0.768978	1.13376	0.488686	0.934528
DR6	O75509	distal	female	2	0	0.930888	0.760039	1.14014	0.488788	0.934583
PNPO	Q9NVS9	distal	female	2	0	1.06783	0.886758	1.28586	0.488793	0.934583
SEM3G	Q9NS98	distal	female	2	0	0.944569	0.803603	1.11026	0.489221	0.934781
PNP	P00491	distal	female	2	0	0.91354	0.706924	1.18055	0.48942	0.934915
GAB1	Q13480	distal	female	2	0	1.0874	0.857443	1.37904	0.489422	0.934915
ALT	P24298	distal	female	2	0	0.938453	0.783749	1.12369	0.489486	0.934982
HEXI2	Q96MH2	distal	female	2	0	1.0735	0.877836	1.31279	0.489652	0.935088
KISHB	Q9NRX6	distal	female	2	0	0.927124	0.747994	1.14915	0.489704	0.935088
JPH4	Q96JJ6	distal	female	2	0	0.936292	0.776762	1.12859	0.489748	0.935101
FLRT3:CD	Q9NZU0	distal	female	2	0	1.03099	0.945444	1.12427	0.489867	0.935159
SNP29	O95721	distal	female	2	0	0.945842	0.807514	1.10787	0.490076	0.935243
TXD15	Q96J42	distal	female	2	0	0.945744	0.807165	1.10811	0.490161	0.935269
PTN	P21246	distal	female	2	0	1.07511	0.875203	1.32067	0.490213	0.9353
Apo B	P04114	distal	female	2	0	0.943619	0.80019	1.11276	0.490272	0.935313
MAX	P61244	distal	female	2	0	0.915859	0.71348	1.17564	0.490273	0.935313
JPH3	Q8WXH2	distal	female	2	0	1.03726	0.934809	1.15093	0.490555	0.935398
BIN1	O00499	distal	female	2	0	1.05184	0.911024	1.21442	0.490699	0.935398
MDGA2	Q7Z553	distal	female	2	0	0.931132	0.760051	1.14072	0.490903	0.935398
fibulin 5	Q9UBX5	distal	female	2	0	1.07789	0.870714	1.33435	0.491004	0.935398
ITB6	P18564	distal	female	2	0	1.04563	0.920881	1.18728	0.491212	0.935398
ZRAN1	Q9UGI0	distal	female	2	0	1.05477	0.906193	1.2277	0.491252	0.935398
BLC	O43927	distal	female	2	0	0.919457	0.723914	1.16782	0.491255	0.935398
SATB2	Q9UPW6	distal	female	2	0	1.0387	0.932222	1.15735	0.491363	0.935407
URP2	Q86UX7	distal	female	2	0	0.909453	0.693935	1.19191	0.491585	0.935451
CBPD	O75976	distal	female	2	0	1.03876	0.932077	1.15765	0.491614	0.935454
HS3S1	O14792	distal	female	2	0	0.926138	0.744206	1.15254	0.491672	0.93548
KBRS2	Q9NYR9	distal	female	2	0	1.0461	0.91995	1.18955	0.491838	0.935607
RCAS1	O00559	distal	female	2	0	1.05962	0.898206	1.25005	0.492205	0.935698
TMC5A	Q8N6Q1	distal	female	2	0	0.920623	0.727075	1.16569	0.492212	0.935698
EGFLA	Q63HQ2	distal	female	2	0	0.928785	0.752227	1.14678	0.492231	0.935698
CNTN6	Q9UQ52	distal	female	2	0	0.940004	0.787797	1.12162	0.492399	0.935823
C43BP:PH domain	Q9Y5P4	distal	female	2	0	0.923464	0.735648	1.15923	0.492505	0.935859
SHAN1	Q9Y566	distal	female	2	0	1.05232	0.909684	1.21732	0.492565	0.935887
SUMF1	Q8NBK3	distal	female	2	0	0.938019	0.781299	1.12618	0.49272	0.935934
TTC25	Q96NG3	distal	female	2	0	1.0319	0.943317	1.12879	0.492918	0.935943
HCLS1	P14317	distal	female	2	0	1.08329	0.8617	1.36186	0.493237	0.935943
DJC10	Q8IXB1	distal	female	2	0	0.916546	0.714292	1.17607	0.493313	0.935943
DHPR	P09417	distal	female	2	0	1.08687	0.856322	1.3795	0.493448	0.935943
IL-20 Ra	Q9UHF4	distal	female	2	0	0.939156	0.784707	1.124	0.493486	0.935943
DPCD	Q9BVM2	distal	female	2	0	0.939392	0.785444	1.12351	0.493565	0.93604
IFNA7	P01567	distal	female	2	0	0.921956	0.73056	1.1635	0.493692	0.936045
BST-2	Q10589	distal	female	2	0	1.05047	0.912169	1.20973	0.494232	0.936244
NETO1	Q8TDF5	distal	female	2	0	1.05355	0.907151	1.22358	0.494348	0.936365
GLRX5	Q86SX6	distal	female	2	0	0.922172	0.730845	1.16359	0.494651	0.936419
LIRA5	A6NI73	distal	female	2	0	1.05744	0.900825	1.24127	0.494693	0.936449
CX048	Q8WUE5	distal	female	2	0	0.946064	0.806733	1.10946	0.495177	0.936757
GCKR	Q14397	distal	female	2	0	0.944909	0.80287	1.11208	0.495358	0.936886
FGF-4	P08620	distal	female	2	0	1.04203	0.925711	1.17297	0.495378	0.936886
TIFA	Q96CG3	distal	female	2	0	1.05407	0.905937	1.22642	0.495566	0.936991
CL12A	Q5QGZ9	distal	female	2	0	0.947231	0.810461	1.10708	0.49563	0.937001
FLRT1	Q9NZU1	distal	female	2	0	0.949541	0.818147	1.10204	0.495636	0.937001
ASM3A	Q92484	distal	female	2	0	0.942308	0.794192	1.11805	0.495828	0.937102
HTAI2	Q9BUP3	distal	female	2	0	1.04957	0.913122	1.2064	0.495965	0.937148
LYZL2	Q7Z4W2	distal	female	2	0	1.04954	0.913094	1.20638	0.4962	0.937272
CC140	Q96MF4	distal	female	2	0	0.943253	0.797108	1.11619	0.496403	0.937272
CHRD	Q9H2X0	distal	female	2	0	0.934359	0.768312	1.13629	0.496441	0.937272
BICD1	Q96G01	distal	female	2	0	0.944715	0.801789	1.11312	0.49681	0.937272
MSX-2	P35548	distal	female	2	0	1.04919	0.913492	1.20504	0.496826	0.937272
SCG3	Q8WXD2	distal	female	2	0	0.927171	0.745403	1.15326	0.497016	0.937272
Caspase-3	P42574	distal	female	2	0	0.910006	0.693163	1.19469	0.497098	0.937272
SPAT9	Q9BWV2	distal	female	2	0	0.918587	0.718819	1.17387	0.49732	0.937272
IL-2 sRa	P01589	distal	female	2	0	0.942719	0.795058	1.1178	0.497346	0.937272
Stanniocalcin-1	P52823	distal	female	2	0	1.06739	0.883984	1.28885	0.49779	0.937509
NHP2	Q9NX24	distal	female	2	0	1.05741	0.899781	1.24266	0.497911	0.937531
AGO1	Q9UL18	distal	female	2	0	1.05026	0.911401	1.21028	0.497913	0.937531
MCA3	O43324	distal	female	2	0	1.083	0.859811	1.36411	0.498306	0.937696
HG2A	P04233	distal	female	2	0	0.93699	0.776041	1.13132	0.49851	0.937744
PKB beta	P31751	distal	female	2	0	1.09916	0.835827	1.44545	0.498669	0.937744
kallikrein 14	Q9P0G3	distal	female	2	0	0.936795	0.775327	1.13189	0.49876	0.937744
CO1A1:C-term propeptide	P02452	distal	female	2	0	1.05526	0.9028	1.23347	0.499296	0.937744
Macrophage scavenger receptor:ECD	P21757	distal	female	2	0	0.941539	0.790482	1.12146	0.499579	0.937744
MOCOS	Q96EN8	distal	female	2	0	0.937737	0.777957	1.13033	0.499982	0.937753
BMF	Q96LC9	distal	female	2	0	0.93753	0.777255	1.13086	0.50008	0.937764
DEAD-box protein 19B	Q9UMR2	distal	female	2	0	1.0921	0.845379	1.41084	0.500088	0.937764
AT1B2	P14415	distal	female	2	0	0.928144	0.74728	1.15278	0.500121	0.937764
GUC2B	Q16661	distal	female	2	0	1.06035	0.894248	1.2573	0.500235	0.93777
CRDL1	Q9BU40	distal	female	2	0	0.939957	0.785017	1.12548	0.500469	0.937867
TXN4B	Q9NX01	distal	female	2	0	0.907865	0.685272	1.20276	0.500616	0.937898
MGAT1	P26572	distal	female	2	0	1.06669	0.883966	1.28718	0.500675	0.937898
Collectin Kidney 1	Q9BWP8	distal	female	2	0	1.06331	0.889304	1.27136	0.500777	0.937898
CCD97	Q96F63	distal	female	2	0	1.05035	0.910367	1.21185	0.500871	0.937898
SMOC1	Q9H4F8	distal	female	2	0	1.08587	0.854162	1.38042	0.501133	0.937898
PDLI5	Q96HC4	distal	female	2	0	1.09742	0.837003	1.43886	0.501195	0.937898
fibulin 1	P23142	distal	female	2	0	0.933307	0.763165	1.14138	0.501477	0.938087
UPP	Q96BW1	distal	female	2	0	1.06723	0.882708	1.29032	0.50172	0.938122
SOST	Q9BQB4	distal	female	2	0	1.05034	0.91007	1.21224	0.501864	0.938217
ADA19	Q9H013	distal	female	2	0	0.940151	0.785159	1.12574	0.501959	0.938236
MAZ	P56270	distal	female	2	0	1.0367	0.933142	1.15176	0.502028	0.938236
RGS16	O15492	distal	female	2	0	1.05118	0.908617	1.2161	0.502092	0.938236
NTNG1	Q9Y2I2	distal	female	2	0	0.920344	0.722007	1.17317	0.502662	0.938495
DAPK1	P53355	distal	female	2	0	1.06809	0.880926	1.29503	0.502754	0.938588
PGM1	P36871	distal	female	2	0	0.901406	0.665357	1.2212	0.502837	0.938663
CDKA1	O14519	distal	female	2	0	0.944197	0.798078	1.11707	0.503252	0.938724
NUD15	Q9NV35	distal	female	2	0	1.08281	0.857752	1.36692	0.503331	0.938724
UBTD2	Q8WUN7	distal	female	2	0	1.05762	0.89751	1.24628	0.50359	0.938724
MMP-16	P51512	distal	female	2	0	0.954612	0.83312	1.09382	0.50363	0.938724
C2	P06681	distal	female	2	0	1.06433	0.886537	1.27777	0.503799	0.938724
CD036	Q96KX1	distal	female	2	0	0.946971	0.807155	1.11101	0.503829	0.938724
PLBL1	Q6P4A8	distal	female	2	0	1.05993	0.893621	1.25719	0.50389	0.938724
BSP	P21815	distal	female	2	0	1.05763	0.897377	1.24651	0.503891	0.938724
PTN13	Q12923	distal	female	2	0	1.0534	0.904184	1.22725	0.504408	0.938724
EBP	Q15125	distal	female	2	0	1.0667	0.882486	1.28937	0.504423	0.938724
RUVB1	Q9Y265	distal	female	2	0	0.947202	0.807696	1.1108	0.504594	0.938724
COX5A	P20674	distal	female	2	0	1.09778	0.834659	1.44384	0.50461	0.938724
ISM1	B1AKI9	distal	female	2	0	0.902788	0.668524	1.21914	0.504634	0.938724
RSPO2	Q6UXX9	distal	female	2	0	1.03505	0.935433	1.14527	0.504645	0.938724
PIK3CA/PIK3R1	P27986	distal	female	2	0	1.06131	0.891098	1.26403	0.504663	0.938724
CD40 ligand, soluble	P29965	distal	female	2	0	1.04173	0.923783	1.17474	0.504856	0.938724
C1QT4	Q9BXJ3	distal	female	2	0	0.946434	0.804981	1.11274	0.50506	0.938724
Chk2	O96017	distal	female	2	0	0.938488	0.778656	1.13113	0.505119	0.938724
TRAF4	Q9BUZ4	distal	female	2	0	1.04436	0.919198	1.18657	0.505143	0.938724
IFN21	P01568	distal	female	2	0	0.939773	0.78266	1.12843	0.505732	0.938784
cIAP-1	Q13490	distal	female	2	0	1.05197	0.906067	1.22137	0.505989	0.938784
NFASC	O94856	distal	female	2	0	0.940263	0.784152	1.12745	0.506082	0.938784
SHIP	Q92835	distal	female	2	0	1.06265	0.888358	1.27113	0.506192	0.938784
HCAR2	Q8TDS4	distal	female	2	0	1.05069	0.908149	1.2156	0.506239	0.938784
EFS	O43281	distal	female	2	0	0.944349	0.797633	1.11805	0.50627	0.938784
NRG2	O14511	distal	female	2	0	0.950441	0.818134	1.10415	0.506309	0.9388
Integrin a6	P23229	distal	female	2	0	1.04557	0.91678	1.19245	0.506409	0.938868
Granzyme B	P10144	distal	female	2	0	1.05159	0.906549	1.21983	0.506505	0.93891
5HT2A	P28223	distal	female	2	0	0.949203	0.813872	1.10704	0.50652	0.93891
IL-18 Ra	Q13478	distal	female	2	0	1.04913	0.91067	1.20864	0.506603	0.938913
GNPI1	P46926	distal	female	2	0	0.927648	0.743213	1.15785	0.506656	0.938923
BRD4	O60885	distal	female	2	0	0.948236	0.810513	1.10936	0.506806	0.938925
TRADD	Q15628	distal	female	2	0	1.05356	0.90307	1.22913	0.507019	0.938925
CRIP2	P52943	distal	female	2	0	0.928824	0.746804	1.15521	0.507023	0.938925
SIA8B	Q92186	distal	female	2	0	0.918103	0.713279	1.18174	0.507062	0.938925
IL-7	P13232	distal	female	2	0	0.929296	0.748237	1.15417	0.507201	0.938945
BUD31	P41223	distal	female	2	0	1.04654	0.914858	1.19718	0.507327	0.939032
RPB3	P19387	distal	female	2	0	0.933604	0.76198	1.14388	0.5074	0.939044
SMYD2	Q9NRG4	distal	female	2	0	1.05173	0.905703	1.2213	0.508419	0.93928
LRC20	Q8TCA0	distal	female	2	0	0.937432	0.774045	1.13531	0.508462	0.93928
TBCE	Q15813	distal	female	2	0	0.910948	0.690902	1.20108	0.508503	0.939316
RABP2	P29373	distal	female	2	0	0.936103	0.769607	1.13862	0.508738	0.939408
LRCH4: LRR5	O75427	distal	female	2	0	0.910969	0.690799	1.20131	0.508874	0.939408
AMNLS	Q9BXJ7	distal	female	2	0	0.939955	0.782184	1.12955	0.50891	0.939408
T185A	Q8NFB2	distal	female	2	0	1.03453	0.935364	1.1442	0.509106	0.939408
RM28	Q13084	distal	female	2	0	0.905453	0.674227	1.21598	0.509143	0.939426
a2-HS-Glycoprotein	P02765	distal	female	2	0	1.05616	0.897993	1.2422	0.50916	0.939442
HTRA2	O43464	distal	female	2	0	1.06505	0.883292	1.28422	0.509169	0.939444
TPK1	Q9H3S4	distal	female	2	0	0.951617	0.821298	1.10261	0.509268	0.939444
PLCG2	P16885	distal	female	2	0	0.920455	0.719572	1.17742	0.509367	0.939466
MT21C	Q5VZV1	distal	female	2	0	0.935681	0.767986	1.13999	0.509425	0.939516
I-TAC	O14625	distal	female	2	0	0.927637	0.741804	1.16002	0.510185	0.939792
ZADH2	Q8N4Q0	distal	female	2	0	0.923422	0.728487	1.17052	0.510194	0.939796
INGR2:ECD	P38484	distal	female	2	0	0.928751	0.745333	1.15731	0.510237	0.939796
RAB14	P61106	distal	female	2	0	1.07488	0.866986	1.33263	0.51025	0.939796
MCP-3	P80098	distal	female	2	0	1.04963	0.908626	1.21252	0.510468	0.939796
GAS2	O43903	distal	female	2	0	1.0649	0.882954	1.28434	0.510679	0.93991
Granzyme B	P10144	distal	female	2	0	1.05658	0.896603	1.24511	0.511145	0.940071
ANGL3	Q9Y5C1	distal	female	2	0	0.937202	0.772299	1.13731	0.511283	0.940113
DB116	Q30KQ4	distal	female	2	0	0.95883	0.845749	1.08703	0.511433	0.940114
APBB2:PID 1	Q92870	distal	female	2	0	0.95126	0.819413	1.10432	0.511559	0.940143
RN150	Q9ULK6	distal	female	2	0	0.918494	0.712551	1.18396	0.511597	0.940144
Lefty-A	O00292	distal	female	2	0	1.06939	0.875182	1.3067	0.51174	0.940147
TM87B	Q96K49	distal	female	2	0	1.04194	0.921584	1.17801	0.51183	0.940159
LDHA	P00338	distal	female	2	0	1.05901	0.892166	1.25706	0.512157	0.940436
PNKP	Q96T60	distal	female	2	0	1.07415	0.867223	1.33044	0.512388	0.940436
Arylsulfatase A	P15289	distal	female	2	0	0.952469	0.823337	1.10185	0.512394	0.940436
Sema E	Q99985	distal	female	2	0	0.949974	0.81475	1.10764	0.512427	0.940436
PKHO2	Q8TD55	distal	female	2	0	1.05146	0.904749	1.22195	0.512839	0.940606
TMX2	Q9Y320	distal	female	2	0	1.04775	0.911102	1.20489	0.51297	0.940606
LRC4B:CD	Q9NT99	distal	female	2	0	0.939058	0.777814	1.13373	0.513003	0.940606
CLCA2	Q9UQC9	distal	female	2	0	1.03604	0.931749	1.15201	0.513067	0.940606
CRGA	P11844	distal	female	2	0	0.93563	0.766491	1.14209	0.513108	0.940623
DCPS	Q96C86	distal	female	2	0	0.926837	0.738095	1.16384	0.51313	0.940651
TMEM2	Q9UHN6	distal	female	2	0	0.940426	0.782227	1.13062	0.513368	0.940867
UB2L6	O14933	distal	female	2	0	1.05102	0.905301	1.22018	0.513475	0.940975
LIMA1	Q9UHB6	distal	female	2	0	1.05126	0.904823	1.2214	0.513639	0.941006
IFT20	Q8IY31	distal	female	2	0	1.04462	0.916347	1.19086	0.513699	0.941006
Cyclin A	P20248	distal	female	2	0	0.935289	0.765141	1.14327	0.513755	0.941035
VGLL4	Q14135	distal	female	2	0	1.04364	0.918013	1.18646	0.513935	0.941073
Radixin	P35241	distal	female	2	0	1.07717	0.861661	1.34657	0.513976	0.941073
PA2G4	Q9UQ80	distal	female	2	0	0.922053	0.722593	1.17657	0.514064	0.941073
C1-Esterase Inhibitor	P05155	distal	female	2	0	1.0538	0.900279	1.2335	0.514197	0.941093
KLH41	O60662	distal	female	2	0	0.929822	0.747172	1.15712	0.514342	0.941167
IGF-II receptor	P11717	distal	female	2	0	1.05494	0.898198	1.23904	0.514571	0.941208
Thioredoxin reductase 1	Q16881	distal	female	2	0	0.918581	0.711483	1.18596	0.514712	0.941212
Malate dehydrogenase 2	P40926	distal	female	2	0	1.08903	0.842574	1.40758	0.514728	0.941212
RS3	P23396	distal	female	2	0	0.941102	0.783992	1.1297	0.514801	0.941212
ID-1	P41134	distal	female	2	0	1.03535	0.932584	1.14945	0.514813	0.941212
SH3BGRL3-like protein	Q9H299	distal	female	2	0	0.900524	0.656958	1.23439	0.514911	0.941212
RHOC	P08134	distal	female	2	0	0.920014	0.715848	1.18241	0.514933	0.941212
TM11B	Q86T26	distal	female	2	0	1.05332	0.900833	1.23162	0.514999	0.941212
RET	P07949	distal	female	2	0	1.05485	0.898148	1.23889	0.515189	0.941212
Coagulation Factor X	P00742	distal	female	2	0	0.948614	0.809245	1.11199	0.515252	0.941216
a2-Antiplasmin	P08697	distal	female	2	0	1.05976	0.889713	1.26231	0.515397	0.941256
TMX3	Q96JJ7	distal	female	2	0	0.952085	0.821073	1.104	0.515653	0.941256
TM59L	Q9UK28	distal	female	2	0	1.06146	0.886742	1.27061	0.515668	0.941256
PMEPA	Q969W9	distal	female	2	0	0.941403	0.784569	1.12959	0.516058	0.941256
S100A16	Q96FQ6	distal	female	2	0	1.06452	0.881448	1.28562	0.516087	0.941256
BL1S3	Q6QNY0	distal	female	2	0	0.953348	0.825282	1.10129	0.516269	0.941262
SHBG	P04278	distal	female	2	0	1.07152	0.869789	1.32004	0.516272	0.941262
TRML1:ECD	Q86YW5	distal	female	2	0	0.923944	0.727597	1.17328	0.516364	0.941262
IDS	P22304	distal	female	2	0	0.949545	0.811935	1.11048	0.516911	0.941461
PP1R8	Q12972	distal	female	2	0	0.958701	0.843883	1.08914	0.516977	0.941504
HPBP1	Q9NZL4	distal	female	2	0	0.943255	0.790426	1.12563	0.51715	0.941576
TM154	Q6P9G4	distal	female	2	0	1.07249	0.867581	1.32579	0.517692	0.941697
PCDH9	Q9HC56	distal	female	2	0	0.933727	0.758522	1.1494	0.517808	0.941697
SYT7	O43581	distal	female	2	0	0.939924	0.778932	1.13419	0.518054	0.941697
LDHA	P00338	distal	female	2	0	1.06569	0.878679	1.29251	0.518112	0.941697
USB1	Q9BQ65	distal	female	2	0	0.959466	0.846307	1.08775	0.51812	0.941697
b-Catenin	P35222	distal	female	2	0	1.04001	0.923352	1.1714	0.518121	0.941697
PPR42	Q7Z4L9	distal	female	2	0	1.052	0.902018	1.22693	0.51829	0.941697
Beta-casein	P05814	distal	female	2	0	1.04561	0.913263	1.19713	0.518347	0.941697
PSME3	P61289	distal	female	2	0	0.945744	0.798436	1.12023	0.51845	0.941697
LDH-H 1	P07195	distal	female	2	0	0.908284	0.678073	1.21665	0.518902	0.942044
F19A2	Q8N3H0	distal	female	2	0	0.925552	0.731513	1.17106	0.519256	0.942214
TFR2	Q9UP52	distal	female	2	0	0.941408	0.78345	1.13121	0.519378	0.942247
MO2R2	Q6Q8B3	distal	female	2	0	1.04507	0.913742	1.19527	0.519971	0.942448
UNC5H3	O95185	distal	female	2	0	1.06501	0.879025	1.29035	0.520086	0.942448
cGMP-stimulated PDE	O00408	distal	female	2	0	1.05953	0.888287	1.26379	0.520268	0.942448
Tenascin		distal	female	2	0	1.05413	0.89744	1.23819	0.520818	0.942591
ERP27	Q96DN0	distal	female	2	0	0.952507	0.820882	1.10524	0.521345	0.942699
ST2B1	O00204	distal	female	2	0	1.04241	0.918111	1.18355	0.521403	0.942699
DUS6	Q16828	distal	female	2	0	1.04933	0.905635	1.21583	0.521627	0.942699
Kallikrein 11	Q9UBX7	distal	female	2	0	0.949069	0.808816	1.11364	0.521711	0.942699
DIM1	Q9UNQ2	distal	female	2	0	1.07641	0.85914	1.34864	0.522089	0.942842
SG196	Q9H5K3	distal	female	2	0	0.960312	0.848247	1.08718	0.522401	0.942995
TAP26	Q9P031	distal	female	2	0	0.947112	0.801819	1.11873	0.522487	0.94302
CRIM1:ECD	Q9NZV1	distal	female	2	0	0.945255	0.795399	1.12334	0.522637	0.943063
SUMO3	P55854	distal	female	2	0	0.912685	0.689702	1.20776	0.522665	0.943063
RIPK2	O43353	distal	female	2	0	1.045	0.913054	1.19602	0.522697	0.943063
sPLA(2)-XIII	Q9BX93	distal	female	2	0	1.05679	0.892123	1.25185	0.522741	0.943063
SDCB2	Q9H190	distal	female	2	0	1.06487	0.878172	1.29126	0.522785	0.943063
LMBL2	Q969R5	distal	female	2	0	0.940263	0.778399	1.13579	0.522809	0.943063
HMX3	A6NHT5	distal	female	2	0	0.935265	0.761629	1.14849	0.523014	0.943063
FBX28	Q9NVF7	distal	female	2	0	1.05834	0.889273	1.25956	0.523135	0.943063
Factor D	P00746	distal	female	2	0	0.935102	0.761013	1.14901	0.523213	0.943063
MK08	P45983	distal	female	2	0	0.927264	0.735313	1.16932	0.523385	0.943063
MXRA7	P84157	distal	female	2	0	0.935443	0.76205	1.14829	0.523464	0.943063
Thrombospondin-1	P07996	distal	female	2	0	1.07113	0.867266	1.32292	0.523526	0.943063
TRIB2	Q92519	distal	female	2	0	1.02877	0.942901	1.12246	0.523598	0.943063
PTRD1	Q6GMV3	distal	female	2	0	0.914488	0.694826	1.20359	0.523606	0.943063
RAB18	Q9NP72	distal	female	2	0	1.06273	0.881457	1.28129	0.523718	0.943063
Protein disulfide isomerase A3	P30101	distal	female	2	0	0.906457	0.670166	1.22606	0.523898	0.943063
PABP4	Q13310	distal	female	2	0	0.911722	0.68592	1.21186	0.524429	0.943063
Cathepsin G	P08311	distal	female	2	0	1.04811	0.906898	1.2113	0.52454	0.943063
LAG-3	P18627	distal	female	2	0	0.945114	0.79428	1.12459	0.524555	0.943063
HSP 70		distal	female	2	0	1.06171	0.882768	1.27693	0.524859	0.943063
DLX3	O60479	distal	female	2	0	1.05767	0.889764	1.25727	0.524949	0.943063
WFDC5	Q8TCV5	distal	female	2	0	1.04124	0.919257	1.17942	0.524971	0.943063
AL1A3	P47895	distal	female	2	0	1.06799	0.871771	1.30838	0.525372	0.943109
SMOC2	Q9H3U7	distal	female	2	0	1.06115	0.88345	1.27459	0.52561	0.943261
GBRL1	Q9H0R8	distal	female	2	0	0.930283	0.744186	1.16292	0.525691	0.943265
ZSWM7	Q19AV6	distal	female	2	0	0.946096	0.797269	1.1227	0.52572	0.943279
CRIPT	Q9P021	distal	female	2	0	1.04248	0.916768	1.18542	0.52575	0.943295
VHLL	Q6RSH7	distal	female	2	0	1.05104	0.901163	1.22585	0.525947	0.943451
MTHFS	P49914	distal	female	2	0	1.07947	0.852031	1.36762	0.526437	0.943562
VSI10	Q8N0Z9	distal	female	2	0	0.942549	0.784845	1.13194	0.526507	0.943566
CD23	P06734	distal	female	2	0	0.948804	0.806371	1.1164	0.526575	0.943594
AK1C2	P52895	distal	female	2	0	1.04083	0.919424	1.17827	0.527117	0.943952
Metaxin-2	O75431	distal	female	2	0	0.950255	0.811177	1.11318	0.527406	0.944178
CD3G	P09693	distal	female	2	0	1.04487	0.911871	1.19726	0.5275	0.944229
KPCT	Q04759	distal	female	2	0	1.08578	0.841069	1.4017	0.527628	0.94431
SIA8D	Q92187	distal	female	2	0	0.937041	0.765728	1.14668	0.527868	0.944361
CE112	Q8N8E3	distal	female	2	0	0.912147	0.685472	1.21378	0.528143	0.944391
NPS	P0C0P6	distal	female	2	0	0.948958	0.806384	1.11674	0.528219	0.944391
pyruvate carboxylase	P11498	distal	female	2	0	1.04365	0.913881	1.19185	0.528257	0.944391
BMP-3	P12645	distal	female	2	0	0.964852	0.863255	1.07841	0.528505	0.944391
Cyclophilin F	P30405	distal	female	2	0	0.917352	0.701476	1.19966	0.528591	0.944391
L10K	Q9UNZ5	distal	female	2	0	0.942998	0.785607	1.13192	0.528729	0.944391
CCD92	Q53HC0	distal	female	2	0	0.949998	0.809808	1.11446	0.528902	0.944391
IKBD	Q8NI38	distal	female	2	0	1.05992	0.884313	1.27039	0.528923	0.944391
DPOE3	Q9NRF9	distal	female	2	0	0.957847	0.837664	1.09527	0.528966	0.944391
IGFBP-6	P24592	distal	female	2	0	1.06863	0.869086	1.31399	0.529061	0.944423
Cadherin E	P12830	distal	female	2	0	0.92863	0.737404	1.16945	0.529085	0.94443
CMTD1	Q86VU5	distal	female	2	0	1.0563	0.89055	1.25291	0.529377	0.944543
S6A16	Q9GZN6	distal	female	2	0	0.94602	0.795764	1.12465	0.529464	0.944575
GRM4	Q14833	distal	female	2	0	1.04406	0.912718	1.19431	0.529615	0.944584
SGTA	O43765	distal	female	2	0	0.92227	0.716574	1.18701	0.529706	0.944584
LTK	P29376	distal	female	2	0	1.0527	0.896872	1.23559	0.529804	0.944666
L-dopachrome tautomerase	P40126	distal	female	2	0	0.946524	0.797268	1.12372	0.530198	0.94482
RAB6A	P20340	distal	female	2	0	0.916821	0.698927	1.20264	0.530506	0.944918
SIA8F	P61647	distal	female	2	0	1.06612	0.872758	1.30231	0.530639	0.944918
NOTC2	Q04721	distal	female	2	0	1.04298	0.914345	1.18971	0.530943	0.944918
EVG1	Q9BZE7	distal	female	2	0	1.06059	0.8823	1.2749	0.531044	0.944918
SCGF-alpha	Q9Y240	distal	female	2	0	0.946261	0.796057	1.1248	0.531083	0.944918
Caspase-10:region 2	Q92851	distal	female	2	0	0.958564	0.839274	1.09481	0.53255	0.945679
TPPC3	O43617	distal	female	2	0	0.944055	0.78781	1.13129	0.532857	0.945679
IFN-b	P01574	distal	female	2	0	1.05276	0.895674	1.23739	0.5329	0.945679
OA synthetase	Q15646	distal	female	2	0	0.95161	0.814169	1.11225	0.533137	0.945679
PPT1	P50897	distal	female	2	0	0.94029	0.774752	1.1412	0.533189	0.945679
IP6K1	Q92551	distal	female	2	0	1.07417	0.857708	1.34525	0.533201	0.945679
IGF-I sR	P08069	distal	female	2	0	0.933224	0.750893	1.15983	0.533209	0.945679
SPINT2	O43291	distal	female	2	0	0.943763	0.786677	1.13222	0.53321	0.945679
SEM5B	Q9P283	distal	female	2	0	0.93177	0.746047	1.16373	0.533232	0.945679
RPP30	P78346	distal	female	2	0	0.961181	0.848621	1.08867	0.533258	0.945679
COQ9	O75208	distal	female	2	0	1.07147	0.862275	1.33142	0.533354	0.945679
E2F5	Q15329	distal	female	2	0	1.03947	0.92026	1.17413	0.533357	0.945679
SIAH1	Q8IUQ4	distal	female	2	0	0.945988	0.794221	1.12676	0.533716	0.945791
sperm-egg fusion protein 1	Q8IYV9	distal	female	2	0	1.03911	0.920848	1.17255	0.533744	0.945791
KDM8	Q8N371	distal	female	2	0	0.95039	0.809363	1.11599	0.534678	0.94601
Cystatin-S	P01036	distal	female	2	0	0.953846	0.821525	1.10748	0.535154	0.946106
NEB2	Q96SB3	distal	female	2	0	0.917623	0.699253	1.20419	0.535269	0.946106
PSB3	P49720	distal	female	2	0	0.94121	0.777073	1.14002	0.535464	0.946106
CSAG1	Q6PB30	distal	female	2	0	0.934313	0.753567	1.15841	0.53565	0.946106
ITCH	Q96J02	distal	female	2	0	0.943807	0.785915	1.13342	0.535811	0.946106
FA20B	O75063	distal	female	2	0	0.944026	0.786664	1.13287	0.535845	0.946106
CEP41	Q9BYV8	distal	female	2	0	1.07277	0.858847	1.33997	0.535918	0.946106
LRIG1	Q96JA1	distal	female	2	0	1.05525	0.890001	1.25119	0.535979	0.946106
FOXP4	Q8IVH2	distal	female	2	0	0.935417	0.757057	1.1558	0.536227	0.946106
SNIP1	Q8TAD8	distal	female	2	0	0.95108	0.811234	1.11503	0.536498	0.946129
BT2A2	Q8WVV5	distal	female	2	0	0.938719	0.768098	1.14724	0.536656	0.946129
Prekallikrein	P03952	distal	female	2	0	1.04741	0.904197	1.21331	0.536913	0.946155
TBCC	Q15814	distal	female	2	0	0.941612	0.777927	1.13974	0.536915	0.946155
FAK2:FERM	Q14289	distal	female	2	0	1.06807	0.8665	1.31653	0.537148	0.946288
B7-H2	O75144	distal	female	2	0	0.936244	0.759465	1.15417	0.537216	0.94632
F162B	Q5T6X4	distal	female	2	0	1.04008	0.917936	1.17849	0.537503	0.946333
KI3L3:CD	Q8N743	distal	female	2	0	0.938286	0.766226	1.14898	0.537694	0.946354
FLRT2	O43155	distal	female	2	0	0.928428	0.733002	1.17596	0.537993	0.946455
METTL1	Q9UBP6	distal	female	2	0	1.04654	0.905478	1.20958	0.538026	0.946455
PILRA isoform FDF03-deltaTM	Q9UKJ1	distal	female	2	0	0.952829	0.816984	1.11126	0.538088	0.946455
SFXN5	Q8TD22	distal	female	2	0	0.966414	0.866811	1.07746	0.538173	0.9465
PAI-1	P05121	distal	female	2	0	1.05749	0.88478	1.26391	0.538941	0.946627
cPLA2-alpha	P47712	distal	female	2	0	0.912509	0.681332	1.22212	0.539056	0.946627
PHF11	Q9UIL8	distal	female	2	0	1.04451	0.908947	1.20029	0.539237	0.946666
Endothelin 3	P14138	distal	female	2	0	1.06161	0.877158	1.28484	0.539242	0.946666
ABC3G	Q9HC16	distal	female	2	0	1.08938	0.828829	1.43183	0.53934	0.946701
Integrin aLb2	P05107	distal	female	2	0	0.93404	0.751157	1.16145	0.539379	0.946701
FATE1	Q969F0	distal	female	2	0	0.956628	0.830272	1.10221	0.539564	0.946845
THS7A:TSP type-1 domain 17	Q9UPZ6	distal	female	2	0	0.928891	0.733838	1.17579	0.539628	0.946909
ARF3	P61204	distal	female	2	0	1.05622	0.886768	1.25805	0.539849	0.946959
FAM9B	Q8IZU0	distal	female	2	0	0.933393	0.748767	1.16354	0.539892	0.946959
NonO protein	Q15233	distal	female	2	0	0.938834	0.767199	1.14887	0.540058	0.947042
RNS13	Q5GAN3	distal	female	2	0	0.927949	0.73042	1.1789	0.540329	0.947136
PSMD4	P55036	distal	female	2	0	1.03754	0.922085	1.16746	0.540337	0.947136
FGR	P09769	distal	female	2	0	0.941066	0.774772	1.14305	0.540364	0.947136
ASNA	O43681	distal	female	2	0	1.03201	0.932904	1.14163	0.540796	0.947197
ADA22	Q9P0K1	distal	female	2	0	0.934377	0.751711	1.16143	0.540821	0.947197
GRM1C	Q8IYS0	distal	female	2	0	1.04259	0.912132	1.1917	0.54088	0.947197
FAAA	P16930	distal	female	2	0	1.04885	0.900113	1.22216	0.541051	0.947267
H1X	Q92522	distal	female	2	0	1.07191	0.857845	1.3394	0.54122	0.947283
RILP	Q96NA2	distal	female	2	0	1.06533	0.869555	1.30519	0.5413	0.947283
HPCL1	P37235	distal	female	2	0	0.940032	0.770544	1.1468	0.542101	0.947283
NT5M	Q9NPB1	distal	female	2	0	1.07778	0.847132	1.37122	0.542102	0.947283
LRP1B	Q9NZR2	distal	female	2	0	0.948845	0.801414	1.1234	0.542221	0.947283
SLAF5	Q9UIB8	distal	female	2	0	0.929768	0.735453	1.17542	0.542677	0.947285
PLVAP	Q9BX97	distal	female	2	0	0.931213	0.740252	1.17144	0.542762	0.947285
DB110	Q30KQ9	distal	female	2	0	0.930758	0.738707	1.17274	0.542812	0.947285
SH3L1	O75368	distal	female	2	0	1.06198	0.874906	1.28907	0.543001	0.947285
CRYL1	Q9Y2S2	distal	female	2	0	1.07731	0.847334	1.3697	0.543319	0.947389
Alkaline phosphatase, placental	P05187	distal	female	2	0	1.0672	0.865285	1.31623	0.543345	0.947389
UBP11	P51784	distal	female	2	0	0.949248	0.802384	1.12299	0.543617	0.947497
TTL12	Q14166	distal	female	2	0	0.940587	0.771759	1.14635	0.543967	0.947743
HES3	Q5TGS1	distal	female	2	0	0.936794	0.7586	1.15684	0.544164	0.947878
LIGHT	O43557	distal	female	2	0	1.04705	0.902469	1.2148	0.544224	0.947878
COLEC12	Q5KU26	distal	female	2	0	0.950045	0.804863	1.12142	0.544745	0.948151
ERBB3	P21860	distal	female	2	0	0.936933	0.758728	1.157	0.545048	0.948281
DSG4	Q86SJ6	distal	female	2	0	0.95336	0.816692	1.1129	0.54518	0.94832
PSF1	Q14691	distal	female	2	0	1.05579	0.885335	1.25905	0.545658	0.948363
Integrin a1b1	P05556	distal	female	2	0	1.07973	0.841886	1.38477	0.545675	0.948363
HDHD2	Q9H0R4	distal	female	2	0	0.919722	0.701065	1.20658	0.545727	0.948363
TFF1	P04155	distal	female	2	0	0.944326	0.784154	1.13722	0.545808	0.948372
PACN3	Q9UKS6	distal	female	2	0	0.945775	0.788962	1.13376	0.546677	0.948909
FOPNL	Q96NB1	distal	female	2	0	0.948476	0.798582	1.12651	0.546695	0.948909
RAB6B	Q9NRW1	distal	female	2	0	0.924149	0.715037	1.19442	0.546736	0.948925
DLK1:ECD	P80370	distal	female	2	0	0.947436	0.794832	1.12934	0.546785	0.948949
Myostatin	O14793	distal	female	2	0	1.05518	0.885903	1.2568	0.547147	0.949002
P5CR2	Q96C36	distal	female	2	0	1.04337	0.908661	1.19806	0.547182	0.949002
LDLR	P01130	distal	female	2	0	1.04566	0.90412	1.20936	0.547383	0.949002
TMM52	Q8NDY8	distal	female	2	0	0.947193	0.793743	1.13031	0.547426	0.949002
ECHD1	Q9NTX5	distal	female	2	0	1.06448	0.868418	1.3048	0.547434	0.949002
UTS2B	Q765I0	distal	female	2	0	0.943825	0.78174	1.13952	0.547575	0.949002
C1QTNF5	Q9BXJ0	distal	female	2	0	0.944359	0.783599	1.1381	0.547647	0.949002
sCD14	P08571	distal	female	2	0	1.07088	0.856608	1.33874	0.547729	0.949005
OX26	P83859	distal	female	2	0	1.03792	0.919273	1.17188	0.547872	0.949005
SERA	O43175	distal	female	2	0	1.05128	0.893056	1.23754	0.547903	0.949005
GSTA4	O15217	distal	female	2	0	1.04203	0.91106	1.19182	0.548013	0.949034
INSL6	Q9Y581	distal	female	2	0	1.05275	0.890169	1.24502	0.548112	0.949069
EPO-R	P19235	distal	female	2	0	1.05091	0.893549	1.23598	0.54852	0.949069
BROX	Q5VW32	distal	female	2	0	1.04379	0.907412	1.20066	0.548568	0.949069
GRL1A	P0CAP2	distal	female	2	0	1.05291	0.889628	1.24617	0.548702	0.949139
DHB11	Q8NBQ5	distal	female	2	0	0.945739	0.788103	1.1349	0.54872	0.949147
MFAP3	P55082	distal	female	2	0	0.95694	0.828707	1.10501	0.548766	0.949201
SYC1L	A8MT33	distal	female	2	0	0.954354	0.819121	1.11191	0.548985	0.949286
a1-Microglobulin	P02760	distal	female	2	0	1.05053	0.894084	1.23434	0.549085	0.949286
THS7A:TSP type-1 domain 6	Q9UPZ6	distal	female	2	0	0.95096	0.806716	1.121	0.549106	0.949286
CAR17	Q5XLA6	distal	female	2	0	1.0411	0.912524	1.18779	0.54927	0.949429
MTMR6	Q9Y217	distal	female	2	0	1.066	0.864642	1.31424	0.549611	0.949438
GTPB9	Q9NTK5	distal	female	2	0	0.920939	0.703082	1.2063	0.549807	0.949475
TGM4	P49221	distal	female	2	0	0.936777	0.756228	1.16043	0.549929	0.949475
ARPC2	O15144	distal	female	2	0	1.06769	0.861376	1.32342	0.549931	0.949475
BGH3	Q15582	distal	female	2	0	0.945781	0.787754	1.13551	0.550109	0.949476
BCAT2	O15382	distal	female	2	0	1.07691	0.844574	1.37316	0.550118	0.94948
DHR11	Q6UWP2	distal	female	2	0	0.940209	0.768025	1.15099	0.550253	0.949564
NVL	O15381	distal	female	2	0	0.938565	0.762242	1.15568	0.550384	0.949629
FA49A	Q9H0Q0	distal	female	2	0	1.04391	0.906408	1.20228	0.550927	0.949861
PALMD	Q9NP74	distal	female	2	0	1.05244	0.889637	1.24504	0.551109	0.949866
GITR	Q9Y5U5	distal	female	2	0	0.947661	0.794072	1.13096	0.551258	0.949866
EVI2A	P22794	distal	female	2	0	0.948578	0.797363	1.12847	0.551287	0.949866
Clusterin	P10909	distal	female	2	0	1.05571	0.883253	1.26183	0.551354	0.949866
MTFR1	Q15390	distal	female	2	0	1.05273	0.88898	1.24663	0.551389	0.949866
SMDF	Q02297	distal	female	2	0	0.952746	0.812448	1.11727	0.551443	0.949866
FZD9	O00144	distal	female	2	0	1.05178	0.89079	1.24185	0.551471	0.949866
TSP4	P35443	distal	female	2	0	0.945271	0.785376	1.13772	0.551648	0.949872
WISP-2	O76076	distal	female	2	0	1.06007	0.874787	1.28459	0.551756	0.949872
HRSL3	P53816	distal	female	2	0	1.04019	0.913488	1.18446	0.552128	0.950022
PLXC1	O60486	distal	female	2	0	0.952767	0.812229	1.11762	0.552354	0.950192
RUXE	P62304	distal	female	2	0	0.951193	0.806466	1.12189	0.552386	0.950211
CTDS1	Q9GZU7	distal	female	2	0	0.919366	0.696692	1.21321	0.552424	0.950239
BECN1	Q14457	distal	female	2	0	0.937384	0.757309	1.16028	0.552441	0.950249
CF6	P18859	distal	female	2	0	1.07121	0.853473	1.34449	0.552974	0.950356
G6PD	P11413	distal	female	2	0	0.921227	0.702485	1.20808	0.553031	0.950356
TEAD3	Q99594	distal	female	2	0	0.912828	0.675158	1.23416	0.553368	0.95052
Activin RIA	Q04771	distal	female	2	0	0.956173	0.824427	1.10897	0.553512	0.950657
MLL2	O14686	distal	female	2	0	1.04199	0.909429	1.19387	0.553551	0.950659
Prostasin	Q16651	distal	female	2	0	0.952908	0.812346	1.11779	0.553582	0.950692
KCTD5	Q9NXV2	distal	female	2	0	1.04135	0.910673	1.19079	0.553656	0.950808
CEA16	Q2WEN9	distal	female	2	0	0.947286	0.791821	1.13328	0.553797	0.950904
NKp30	O14931	distal	female	2	0	0.947108	0.791012	1.13401	0.55426	0.951214
KLOTB	Q86Z14	distal	female	2	0	0.946699	0.789456	1.13526	0.554492	0.95123
RWDD1	Q9H446	distal	female	2	0	0.920287	0.698409	1.21265	0.555086	0.951327
DJB14:CD	Q8TBM8	distal	female	2	0	1.04799	0.8969	1.22452	0.555136	0.951327
ID2	Q02363	distal	female	2	0	1.06296	0.867819	1.30198	0.55518	0.951368
VNN2	O95498	distal	female	2	0	0.942706	0.774918	1.14683	0.55519	0.951368
MOT4	O15427	distal	female	2	0	0.914147	0.678378	1.23186	0.555317	0.951419
UCN3	Q969E3	distal	female	2	0	0.921978	0.703841	1.20772	0.555355	0.951419
SKA1	Q96BD8	distal	female	2	0	1.05164	0.889522	1.24329	0.555588	0.951642
BMP-5	P22003	distal	female	2	0	0.948222	0.794416	1.13181	0.556	0.951842
MAT1	P51948	distal	female	2	0	1.04006	0.912434	1.18554	0.556504	0.951951
ZNF34	Q8IZ26	distal	female	2	0	1.04352	0.905385	1.20273	0.556536	0.951993
ATAD2	Q6PL18	distal	female	2	0	0.939196	0.761915	1.15773	0.5567	0.9521
Growth hormone receptor	P10912	distal	female	2	0	1.06007	0.87264	1.28776	0.556777	0.952106
KI2L4	Q99706	distal	female	2	0	0.945501	0.784295	1.13984	0.556815	0.952127
C1r	P00736	distal	female	2	0	1.05873	0.875165	1.2808	0.556916	0.952127
IFN-a/b R1	P17181	distal	female	2	0	0.933263	0.741178	1.17513	0.556916	0.952127
COCH	O43405	distal	female	2	0	0.949279	0.797935	1.12933	0.55692	0.952127
MAGE-3	P43357	distal	female	2	0	0.941049	0.768353	1.15256	0.556954	0.952171
GREM2	Q9H772	distal	female	2	0	1.05758	0.877344	1.27484	0.557038	0.952208
TMED9	Q9BVK6	distal	female	2	0	1.05491	0.882447	1.26107	0.557271	0.952339
FZD1	Q9UP38	distal	female	2	0	1.03964	0.912968	1.18388	0.557628	0.952372
HSP 60	P10809	distal	female	2	0	1.07055	0.852338	1.34462	0.557771	0.952372
TSLP R	Q9HC73	distal	female	2	0	0.943726	0.777534	1.14544	0.557854	0.952372
OAS1	P00973	distal	female	2	0	0.945256	0.782988	1.14115	0.557955	0.952372
EMIL3:region 1	Q9NT22	distal	female	2	0	0.935637	0.748931	1.16889	0.557997	0.952372
KAD2	P54819	distal	female	2	0	1.07911	0.836379	1.39229	0.558122	0.95244
SC61G	P60059	distal	female	2	0	1.04503	0.901787	1.21102	0.558172	0.95244
NOTC2	Q04721	distal	female	2	0	0.958524	0.831797	1.10456	0.558224	0.952484
b2-Glycoprotein I	P02749	distal	female	2	0	1.06972	0.853641	1.3405	0.558254	0.952499
IL-13	P35225	distal	female	2	0	0.957839	0.829102	1.10656	0.55859	0.952744
ASAP3	Q8TDY4	distal	female	2	0	1.03909	0.913786	1.18158	0.558623	0.952744
KITM	O00142	distal	female	2	0	1.0441	0.903353	1.20677	0.559147	0.952857
KCTD7	Q96MP8	distal	female	2	0	1.04211	0.907319	1.19693	0.55942	0.953011
APBB1:PID 1	O00213	distal	female	2	0	0.958851	0.83264	1.10419	0.559539	0.953011
IgJ	P01591	distal	female	2	0	1.04233	0.90683	1.19807	0.559566	0.953011
CBX5	P45973	distal	female	2	0	1.04266	0.906107	1.19979	0.559691	0.953011
Tenascin		distal	female	2	0	1.06324	0.865265	1.3065	0.559696	0.953011
NMT1	P30419	distal	female	2	0	1.04759	0.896009	1.22482	0.55987	0.953127
ACTN1	P12814	distal	female	2	0	0.922404	0.702969	1.21034	0.560077	0.953168
ACBD7	Q8N6N7	distal	female	2	0	0.955099	0.818299	1.11477	0.560254	0.953192
Granzyme H	P20718	distal	female	2	0	0.950479	0.801157	1.12763	0.560265	0.953197
PAIP1	Q9H074	distal	female	2	0	0.95391	0.813836	1.11809	0.560327	0.953255
Malate dehydrogenase 2	P40926	distal	female	2	0	1.07903	0.835307	1.39386	0.560375	0.953257
SNX27	Q96L92	distal	female	2	0	1.07385	0.844826	1.36497	0.560439	0.953257
ANR46	Q86W74	distal	female	2	0	0.961697	0.843203	1.09684	0.56046	0.953257
DC-SIGN	Q9NNX6	distal	female	2	0	0.947198	0.789008	1.1371	0.560665	0.953364
KAP3	P31323	distal	female	2	0	0.923095	0.704935	1.20877	0.560764	0.953417
TACO1	Q9BSH4	distal	female	2	0	1.06846	0.854479	1.33604	0.5614	0.953702
HEBP1	Q9NRV9	distal	female	2	0	1.05754	0.875525	1.2774	0.561539	0.953702
PPME1	Q9Y570	distal	female	2	0	1.07383	0.844293	1.36578	0.56154	0.953702
FBP12	A6NFH5	distal	female	2	0	1.04861	0.893338	1.23087	0.56157	0.953702
SIA7C	Q8NDV1	distal	female	2	0	0.913494	0.672914	1.24009	0.561799	0.953714
CBLC	Q9ULV8	distal	female	2	0	0.929709	0.726668	1.18948	0.562085	0.953797
RM01	Q9BYD6	distal	female	2	0	0.920284	0.69491	1.21875	0.562161	0.953807
WDR26	Q9H7D7	distal	female	2	0	0.942383	0.770826	1.15212	0.56272	0.954126
AIF1L	Q9BQI0	distal	female	2	0	0.96809	0.867388	1.08048	0.562807	0.954126
PECI	O75521	distal	female	2	0	1.05138	0.887211	1.24593	0.562984	0.954162
Ephrin-A4	P52798	distal	female	2	0	0.947381	0.788777	1.13788	0.563104	0.954162
AP4A	P50583	distal	female	2	0	0.92559	0.712104	1.20308	0.56327	0.954194
UB2D3	P61077	distal	female	2	0	1.04636	0.897297	1.22019	0.563303	0.954194
Cardiotrophin-1	Q16619	distal	female	2	0	0.921625	0.698784	1.21553	0.563317	0.954194
PCOC1	Q15113	distal	female	2	0	0.951835	0.804962	1.12551	0.563745	0.954398
NFYA	P23511	distal	female	2	0	0.9462	0.784215	1.14164	0.563775	0.954398
RPAB1	P19388	distal	female	2	0	0.950293	0.799181	1.12998	0.563928	0.954398
CNTN3	Q9P232	distal	female	2	0	1.05684	0.875878	1.27519	0.563991	0.954398
KCRU	P12532	distal	female	2	0	0.955052	0.816852	1.11663	0.56416	0.954398
BAT3	P46379	distal	female	2	0	0.921966	0.699468	1.21524	0.564233	0.954445
transcription factor MLR1, isoform CRA_b	Q8N3X6	distal	female	2	0	1.02725	0.937491	1.1256	0.564413	0.954552
NEPR1	Q8N9A8	distal	female	2	0	0.938914	0.757648	1.16355	0.564661	0.954603
WFDC1	Q9HC57	distal	female	2	0	1.05521	0.878827	1.267	0.564697	0.954603
resistin	Q9HD89	distal	female	2	0	0.947478	0.788512	1.13849	0.564775	0.954612
IL-35	P29459	distal	female	2	0	1.05146	0.886336	1.24734	0.56484	0.95464
complement factor H-related 5	Q9BXR6	distal	female	2	0	1.05393	0.88133	1.26034	0.564859	0.954648
HAP28	Q13442	distal	female	2	0	0.922726	0.701694	1.21338	0.564868	0.954649
Secretoglobin family 3A member 1	Q96QR1	distal	female	2	0	0.941442	0.766474	1.15635	0.565157	0.954716
PRL	P01236	distal	female	2	0	0.940274	0.761931	1.16036	0.566026	0.95504
PUS7	Q96PZ0	distal	female	2	0	0.950371	0.7987	1.13084	0.566089	0.95504
GSTK1	Q9Y2Q3	distal	female	2	0	0.929461	0.723962	1.19329	0.566106	0.95504
MMP-2	P08253	distal	female	2	0	0.943091	0.77202	1.15207	0.566134	0.95504
TF2L1	Q9NZI6	distal	female	2	0	0.927721	0.717971	1.19875	0.566161	0.95504
LAP	P28838	distal	female	2	0	0.942737	0.770716	1.15315	0.566192	0.95504
ST6B1	Q6IMI4	distal	female	2	0	0.958574	0.829542	1.10768	0.566257	0.95504
SMRC1	Q92922	distal	female	2	0	1.04449	0.900109	1.21204	0.566299	0.95504
3HIDH	P31937	distal	female	2	0	0.940418	0.762329	1.16011	0.566309	0.95504
ENPP7	Q6UWV6	distal	female	2	0	0.94885	0.792901	1.13547	0.566561	0.955043
LRP10	Q7Z4F1	distal	female	2	0	0.943205	0.772087	1.15225	0.566999	0.955161
P85A	P27986	distal	female	2	0	0.946093	0.78259	1.14376	0.567025	0.955161
TPD54	O43399	distal	female	2	0	1.0815	0.826863	1.41456	0.567315	0.955161
NDP	Q00604	distal	female	2	0	0.942588	0.769609	1.15444	0.567606	0.955176
FBX3	Q9UK99	distal	female	2	0	0.942262	0.76829	1.15563	0.567958	0.955253
RM10	Q7Z7H8	distal	female	2	0	1.06673	0.854572	1.33155	0.568043	0.955253
FOXJ2	Q9P0K8	distal	female	2	0	1.04746	0.89328	1.22824	0.568183	0.955253
DGC14	Q96DF8	distal	female	2	0	1.03135	0.927586	1.14672	0.568319	0.955296
PSMG4	Q5JS54	distal	female	2	0	0.92887	0.720844	1.19693	0.568418	0.955296
SDSL	Q96GA7	distal	female	2	0	0.95223	0.804796	1.12667	0.568456	0.955296
KHDCL	Q5JSQ8	distal	female	2	0	0.965101	0.854155	1.09046	0.5686	0.955296
LRIG3	Q6UXM1	distal	female	2	0	0.938941	0.755933	1.16625	0.568966	0.955296
PSB2	P49721	distal	female	2	0	0.938095	0.752801	1.169	0.569229	0.955327
2A5A	Q15172	distal	female	2	0	1.08727	0.815073	1.45036	0.569289	0.955327
PDXK	O00764	distal	female	2	0	1.05363	0.880089	1.26139	0.569401	0.955358
CLUA1	Q96AJ1	distal	female	2	0	0.947143	0.785528	1.14201	0.569425	0.955358
SYAP1	Q96A49	distal	female	2	0	1.07396	0.839886	1.37326	0.569464	0.955358
PRDX4	Q13162	distal	female	2	0	0.961521	0.839868	1.1008	0.569676	0.955378
ANRA2	Q9H9E1	distal	female	2	0	0.946565	0.783157	1.14407	0.570061	0.955432
CD6	P30203	distal	female	2	0	1.0609	0.865104	1.301	0.570102	0.955432
LCK	P06239	distal	female	2	0	1.05001	0.887256	1.24262	0.570102	0.955432
FSTL1	Q12841	distal	female	2	0	1.0578	0.871264	1.28428	0.570229	0.955432
FCN1	O00602	distal	female	2	0	1.04432	0.899086	1.21302	0.570285	0.955432
Siglec-7	Q9Y286	distal	female	2	0	0.950414	0.797324	1.1329	0.570356	0.955432
Troponin I	P19429	distal	female	2	0	0.953583	0.809213	1.12371	0.570408	0.955432
VSIG4	Q9Y279	distal	female	2	0	1.0561	0.874213	1.27582	0.57142	0.955763
CENPW	Q5EE01	distal	female	2	0	1.05186	0.882817	1.25326	0.571674	0.955774
Azurocidin	P20160	distal	female	2	0	1.03635	0.915717	1.17288	0.571725	0.955774
NAR5	Q96L15	distal	female	2	0	1.03366	0.921604	1.15934	0.57174	0.955774
TRABD	Q9H4I3	distal	female	2	0	1.0412	0.905139	1.19771	0.572047	0.955819
COMD1	Q8N668	distal	female	2	0	0.952136	0.803106	1.12882	0.572244	0.955833
IFN-lambda 1	Q8IU54	distal	female	2	0	0.953583	0.808552	1.12463	0.572325	0.955833
DLL4	Q9NR61	distal	female	2	0	0.957141	0.822081	1.11439	0.572471	0.955833
UBE2F	Q969M7	distal	female	2	0	1.04271	0.901755	1.20569	0.572489	0.955833
RSPO3	Q9BXY4	distal	female	2	0	0.938066	0.751285	1.17128	0.572502	0.955833
DTNA	Q9Y4J8	distal	female	2	0	0.934527	0.738548	1.18251	0.572813	0.955833
RAMP3	O60896	distal	female	2	0	1.05073	0.884647	1.248	0.572927	0.955833
PNP	P00491	distal	female	2	0	0.929546	0.720995	1.19842	0.573017	0.955833
UBP1	O94782	distal	female	2	0	0.935762	0.742758	1.17892	0.573195	0.955833
Arylsulfatase A	P15289	distal	female	2	0	1.04076	0.905699	1.19596	0.573219	0.955833
RBM9	O43251	distal	female	2	0	1.04756	0.891046	1.23157	0.57358	0.955876
DUS19	Q8WTR2	distal	female	2	0	1.04576	0.894764	1.22224	0.573864	0.955876
ZN264	O43296	distal	female	2	0	1.04003	0.907003	1.19258	0.574026	0.955894
BRAF1	P15056	distal	female	2	0	1.05279	0.879862	1.2597	0.574172	0.955905
NRK2	Q9NPI5	distal	female	2	0	1.03795	0.911495	1.18194	0.574191	0.955905
BAGE3	Q86Y29	distal	female	2	0	0.97659	0.899118	1.06074	0.574313	0.955989
SBSN	Q6UWP8	distal	female	2	0	1.02958	0.929957	1.13988	0.574481	0.955989
IF1AY	O14602	distal	female	2	0	1.06943	0.845971	1.35192	0.574595	0.955989
Adrenomedullin	P35318	distal	female	2	0	1.04962	0.88631	1.24302	0.574636	0.955989
IGF-II receptor	P11717	distal	female	2	0	1.04714	0.891545	1.22988	0.574655	0.955989
CPNE1:VWFA	Q99829	distal	female	2	0	1.03609	0.915419	1.17267	0.574673	0.955989
D107A	Q8IZN7	distal	female	2	0	0.952008	0.801746	1.13043	0.574699	0.955989
DJB12	Q9NXW2	distal	female	2	0	0.938478	0.751723	1.17163	0.574898	0.955989
APBB3:PID 2	O95704	distal	female	2	0	0.950546	0.796096	1.13496	0.575056	0.955989
CRLD2	Q9H0B8	distal	female	2	0	1.06104	0.862509	1.30526	0.575109	0.955989
Glycogen phosphorylase	P11216	distal	female	2	0	1.07986	0.825345	1.41285	0.575325	0.955989
Coagulation Factor VIII	P00451	distal	female	2	0	1.0559	0.872909	1.27726	0.575343	0.955989
FA84B	Q96KN1	distal	female	2	0	0.957921	0.824151	1.1134	0.575348	0.955989
CJ058	Q9BRX8	distal	female	2	0	1.05144	0.882076	1.25333	0.575641	0.955989
TRIL:CD	Q7L0X0	distal	female	2	0	1.03073	0.927082	1.14597	0.575642	0.955989
THG1	Q9NWX6	distal	female	2	0	1.04884	0.887475	1.23955	0.575838	0.955989
K1467:N-term	A2RU67	distal	female	2	0	0.962985	0.843746	1.09907	0.57599	0.955989
FANCF	Q9NPI8	distal	female	2	0	1.04152	0.903115	1.20114	0.576006	0.955989
S100A14	Q9HCY8	distal	female	2	0	1.04195	0.902078	1.20351	0.576329	0.955989
SCN3B	Q9NY72	distal	female	2	0	0.958506	0.826104	1.11213	0.576332	0.955989
NDUBB	Q9NX14	distal	female	2	0	1.03639	0.914244	1.17485	0.576419	0.955989
MGAT2	Q10469	distal	female	2	0	1.03863	0.909289	1.18636	0.576462	0.955989
HNP-3	P59666	distal	female	2	0	1.04953	0.885779	1.24354	0.576485	0.955989
Keratin 18	P05783	distal	female	2	0	1.04643	0.892228	1.22728	0.576876	0.955989
Kininostatin	P01042	distal	female	2	0	1.04053	0.904977	1.19638	0.576937	0.955989
RPGP1	P47736	distal	female	2	0	0.922427	0.694456	1.22523	0.577191	0.955989
SLIT3	O75094	distal	female	2	0	0.933384	0.732048	1.19009	0.578136	0.955989
complement factor H-related 5	Q9BXR6	distal	female	2	0	1.06836	0.846257	1.34875	0.578156	0.955989
KS6B2	Q9UBS0	distal	female	2	0	0.943532	0.768732	1.15808	0.578195	0.955989
SHC1:PID	P29353	distal	female	2	0	1.07527	0.832509	1.38881	0.578308	0.955989
MYOM3	Q5VTT5	distal	female	2	0	0.956363	0.817116	1.11934	0.578391	0.955989
CLC4A	Q9UMR7	distal	female	2	0	1.03233	0.922723	1.15496	0.578456	0.955989
CD39	P49961	distal	female	2	0	1.03789	0.910078	1.18365	0.579127	0.956229
CALB2	P22676	distal	female	2	0	0.943184	0.767008	1.15983	0.579255	0.956229
HABP4	Q5JVS0	distal	female	2	0	0.944401	0.771493	1.15606	0.579287	0.956229
IRAK4	Q9NWZ3	distal	female	2	0	0.958366	0.824577	1.11386	0.579347	0.956229
RANB3	Q9H6Z4	distal	female	2	0	0.934314	0.734755	1.18807	0.579426	0.956229
MGT4B	Q9UQ53	distal	female	2	0	0.946607	0.779563	1.14944	0.579625	0.956229
TESC	Q96BS2	distal	female	2	0	0.934958	0.736961	1.18615	0.579629	0.956229
ABL2	P42684	distal	female	2	0	1.03827	0.909043	1.18587	0.579729	0.956243
NIP7	Q9Y221	distal	female	2	0	0.945916	0.776935	1.15165	0.579749	0.956243
MMP-14	P50281	distal	female	2	0	1.04872	0.88617	1.24109	0.579838	0.956285
4-1BB	Q07011	distal	female	2	0	0.914864	0.667621	1.25367	0.579891	0.956306
PCOC2	Q9UKZ9	distal	female	2	0	0.950954	0.795643	1.13658	0.580432	0.956563
PSG2	P11465	distal	female	2	0	0.949249	0.789129	1.14186	0.580554	0.956643
LIMD2	Q9BT23	distal	female	2	0	1.05136	0.880162	1.25585	0.580761	0.956661
4-1BB	Q07011	distal	female	2	0	1.04079	0.903108	1.19947	0.580765	0.956661
CLC4C	Q8WTT0	distal	female	2	0	0.952207	0.800251	1.13302	0.580887	0.956743
ALK-1	P37023	distal	female	2	0	1.0361	0.913429	1.17525	0.581228	0.956987
BARD1	Q99728	distal	female	2	0	1.03229	0.922026	1.15574	0.581342	0.957014
GIPC1	O14908	distal	female	2	0	0.959942	0.83009	1.11011	0.581416	0.957014
FMR1	Q06787	distal	female	2	0	0.941258	0.758978	1.16732	0.581467	0.95704
TGFR-1	P36897	distal	female	2	0	0.946297	0.777647	1.15152	0.581509	0.957062
NDUA2	O43678	distal	female	2	0	0.954553	0.809011	1.12628	0.581598	0.957155
FOXP3	Q9BZS1	distal	female	2	0	0.969146	0.866854	1.08351	0.581863	0.957172
REG3G	Q6UW15	distal	female	2	0	0.960934	0.833865	1.10737	0.581867	0.957172
PPCS	Q9HAB8	distal	female	2	0	0.922133	0.690969	1.23063	0.58194	0.95719
IGDC4	Q8TDY8	distal	female	2	0	0.940195	0.7548	1.17113	0.582111	0.957193
SCPDL	Q8NBX0	distal	female	2	0	1.03695	0.911215	1.18005	0.58217	0.957193
S100A2	P29034	distal	female	2	0	0.934651	0.734394	1.18951	0.58278	0.957211
GD1L1	Q96MZ0	distal	female	2	0	0.952829	0.801935	1.13212	0.582792	0.957211
AGAP3	Q96P47	distal	female	2	0	1.05241	0.877033	1.26286	0.58285	0.957211
KI2S4	P43632	distal	female	2	0	1.02682	0.934209	1.12861	0.583146	0.957262
ETS2	P15036	distal	female	2	0	1.02861	0.930016	1.13765	0.583249	0.957337
MATN4	O95460	distal	female	2	0	1.05154	0.87866	1.25844	0.583406	0.957362
LIRB4	Q8NHJ6	distal	female	2	0	0.952814	0.801622	1.13252	0.583492	0.957452
SDS3	Q9H7L9	distal	female	2	0	1.02924	0.928463	1.14095	0.583575	0.957464
RAB1B	Q9H0U4	distal	female	2	0	0.92438	0.697808	1.22452	0.583619	0.957464
ROA1	P09651	distal	female	2	0	1.06976	0.840416	1.3617	0.58385	0.957562
IgE	P01854	distal	female	2	0	0.954258	0.807051	1.12832	0.583889	0.957562
SEM6C	Q9H3T2	distal	female	2	0	1.05089	0.879839	1.2552	0.58393	0.957562
LRSM1	Q6UWE0	distal	female	2	0	1.10665	0.769918	1.59067	0.584062	0.957562
PHB2	Q99623	distal	female	2	0	0.946114	0.775853	1.15374	0.584234	0.957562
TCPA	P17987	distal	female	2	0	0.936015	0.738622	1.18616	0.584246	0.957562
PSA	P07288	distal	female	2	0	0.939298	0.750525	1.17555	0.58434	0.957562
LCN1	P31025	distal	female	2	0	1.03641	0.911763	1.1781	0.584353	0.957565
Kallikrein 2	P20151	distal	female	2	0	0.957085	0.817881	1.11998	0.584401	0.957597
ACLY	P53396	distal	female	2	0	1.02711	0.933143	1.13055	0.58473	0.957724
CD38	P28907	distal	female	2	0	1.02456	0.939149	1.11774	0.584843	0.957724
TLR10	Q9BXR5	distal	female	2	0	0.937498	0.743347	1.18236	0.58567	0.958209
CBX3	Q13185	distal	female	2	0	1.05214	0.876397	1.26313	0.585693	0.958209
CABP2	Q9NPB3	distal	female	2	0	1.04001	0.902903	1.19793	0.586546	0.958582
TRAIL R1	O00220	distal	female	2	0	1.03311	0.918644	1.16183	0.586695	0.958617
REEP2	Q9BRK0	distal	female	2	0	0.947549	0.780193	1.1508	0.586873	0.958638
HSP 70		distal	female	2	0	1.05683	0.865784	1.29003	0.586924	0.958638
LRP12	Q9Y561	distal	female	2	0	0.951749	0.796211	1.13767	0.586993	0.958638
PCNA	P12004	distal	female	2	0	0.942568	0.761394	1.16685	0.587064	0.958638
LRRT1	Q86UE6	distal	female	2	0	1.04665	0.887854	1.23384	0.587082	0.958638
NUDT9	Q9BW91	distal	female	2	0	0.948595	0.783986	1.14777	0.587334	0.958673
HD-5	Q01523	distal	female	2	0	0.955743	0.811573	1.12552	0.587419	0.958702
UBA6	A0AVT1	distal	female	2	0	0.92761	0.707053	1.21697	0.587504	0.958775
ULK3	Q6PHR2	distal	female	2	0	0.954378	0.806184	1.12981	0.587575	0.958775
MRM1	Q6IN84	distal	female	2	0	0.945674	0.772811	1.1572	0.587589	0.958775
PAPD1	Q9NVV4	distal	female	2	0	0.962359	0.837649	1.10564	0.587938	0.958785
PD-1	Q15116	distal	female	2	0	0.938584	0.746267	1.18046	0.587961	0.958785
Stress-induced-phosphoprotein 1	P31948	distal	female	2	0	1.06724	0.843377	1.35052	0.587977	0.958785
Carbonic anhydrase XIII	Q8N1Q1	distal	female	2	0	0.929554	0.713671	1.21074	0.587988	0.958785
HGS	O14964	distal	female	2	0	0.930991	0.718736	1.20593	0.588075	0.958785
MYP0	P25189	distal	female	2	0	0.942671	0.761304	1.16725	0.58816	0.958785
FAK2:FAT	Q14289	distal	female	2	0	1.04849	0.883268	1.24462	0.588353	0.958788
KIRR3	Q8IZU9	distal	female	2	0	0.960321	0.829275	1.11208	0.588597	0.958885
CEBPB	P17676	distal	female	2	0	0.959756	0.826878	1.11399	0.589027	0.958897
ANXA7	P20073	distal	female	2	0	0.932367	0.722978	1.2024	0.589451	0.958897
IF4E2	O60573	distal	female	2	0	1.05541	0.867614	1.28385	0.589588	0.958897
kallikrein 13	Q9UKR3	distal	female	2	0	0.952187	0.796861	1.13779	0.589727	0.958897
PSD11	O00231	distal	female	2	0	0.926257	0.701065	1.22378	0.589886	0.958897
IFN10	P01566	distal	female	2	0	1.03071	0.923308	1.15061	0.590035	0.958897
CLGN	O14967	distal	female	2	0	1.04925	0.88089	1.2498	0.590041	0.958897
ANGL7	O43827	distal	female	2	0	1.03809	0.906077	1.18934	0.590103	0.958897
PRDC1	Q9NRG1	distal	female	2	0	1.07403	0.82826	1.39272	0.590107	0.958897
PGFRL	Q15198	distal	female	2	0	1.04339	0.893959	1.2178	0.590161	0.958897
AMPE	Q07075	distal	female	2	0	1.04202	0.89705	1.21043	0.590189	0.958897
MESD2	Q14696	distal	female	2	0	1.04315	0.894243	1.21685	0.590883	0.959047
CYTL1	Q9NRR1	distal	female	2	0	0.957903	0.818754	1.1207	0.591237	0.959149
RBBP9	O75884	distal	female	2	0	1.03647	0.909446	1.18123	0.591273	0.959153
TrkC	Q16288	distal	female	2	0	0.951239	0.792528	1.14173	0.591439	0.959171
HNRPF	P52597	distal	female	2	0	1.0655	0.845069	1.34342	0.591637	0.959234
Lectin, mannose-binding 2	Q12907	distal	female	2	0	1.05051	0.877415	1.25776	0.591672	0.959234
DJC27	Q9NZQ0	distal	female	2	0	0.96015	0.82753	1.11402	0.591822	0.959234
PIANP	Q8IYJ0	distal	female	2	0	0.947091	0.776296	1.15546	0.592121	0.959234
CBX7	O95931	distal	female	2	0	1.04147	0.897498	1.20854	0.592427	0.959309
SREC-II:CD	Q96GP6	distal	female	2	0	1.04543	0.888466	1.23012	0.5925	0.959309
RASN	P01111	distal	female	2	0	1.06305	0.849749	1.3299	0.592585	0.959309
ADPPT	Q9NRN7	distal	female	2	0	0.929387	0.710669	1.21542	0.592704	0.959309
PGK2	P07205	distal	female	2	0	0.947262	0.7767	1.15528	0.592716	0.959309
PA1	Q9BTK6	distal	female	2	0	0.928483	0.707388	1.21868	0.592826	0.959372
Galectin-7	P47929	distal	female	2	0	1.033	0.917038	1.16363	0.593048	0.959372
APEL	Q9ULZ1	distal	female	2	0	0.964216	0.843559	1.10213	0.593169	0.959372
COPA1	Q9BXS0	distal	female	2	0	0.932155	0.7203	1.20632	0.593292	0.959372
PRND	Q9UKY0	distal	female	2	0	1.06497	0.845126	1.342	0.593632	0.959507
MBTP1	Q14703	distal	female	2	0	0.939322	0.74635	1.18219	0.593679	0.959507
IF4A2	Q14240	distal	female	2	0	0.937839	0.740845	1.18722	0.593713	0.959515
PMGT1	Q8WZA1	distal	female	2	0	1.04517	0.888496	1.22947	0.593912	0.959528
Angiopoietin-1	Q15389	distal	female	2	0	1.05841	0.858877	1.3043	0.594288	0.95968
PLXB2	O15031	distal	female	2	0	1.04508	0.888492	1.22928	0.594416	0.95974
B7-H2	O75144	distal	female	2	0	0.928351	0.706048	1.22065	0.594493	0.95983
RBM23	Q86U06	distal	female	2	0	1.04778	0.882253	1.24436	0.594727	0.959907
CD8A	P01732	distal	female	2	0	0.953749	0.801026	1.13559	0.59482	0.959919
WWP1	Q9H0M0	distal	female	2	0	1.07458	0.82413	1.40115	0.595216	0.960148
IL-5 Ra	Q01344	distal	female	2	0	1.04595	0.886186	1.23451	0.595282	0.960148
EIF2A	Q9BY44	distal	female	2	0	1.07511	0.822923	1.40457	0.595423	0.960148
UN45A	Q9H3U1	distal	female	2	0	0.931444	0.716644	1.21063	0.595444	0.960148
CBPA2	P48052	distal	female	2	0	0.960829	0.828862	1.11381	0.596043	0.960148
Epithelial cell kinase	P29317	distal	female	2	0	0.948767	0.781003	1.15257	0.596297	0.960237
PDLI4	P50479	distal	female	2	0	1.03231	0.917721	1.1612	0.596341	0.960256
CTNA1	P35221	distal	female	2	0	0.953481	0.799356	1.13732	0.596435	0.960256
ON	P09486	distal	female	2	0	1.05631	0.862404	1.29381	0.596534	0.960334
RGS3	P49796	distal	female	2	0	0.968952	0.862092	1.08906	0.596793	0.960437
MTAP	Q13126	distal	female	2	0	1.0364	0.907754	1.18327	0.597015	0.960437
PAF	Q15004	distal	female	2	0	1.04695	0.883154	1.24113	0.5971	0.960437
NEUREGULIN-1	Q02297	distal	female	2	0	0.954874	0.804589	1.13323	0.597161	0.960437
MATK	P42679	distal	female	2	0	1.03802	0.90381	1.19216	0.597315	0.960437
MIP-5	Q16663	distal	female	2	0	1.04554	0.886253	1.23347	0.597422	0.960437
SYT11	Q9BT88	distal	female	2	0	0.950526	0.787372	1.14749	0.597431	0.960437
CCD24	Q8N4L8	distal	female	2	0	1.03865	0.902234	1.19569	0.597596	0.960437
RB27B	O00194	distal	female	2	0	1.04965	0.876716	1.25668	0.597839	0.960437
CSAG2	Q9Y5P2	distal	female	2	0	1.04114	0.896296	1.2094	0.597841	0.960437
PECR	Q9BY49	distal	female	2	0	0.957674	0.815501	1.12463	0.597879	0.960452
Alpha-1B-glycoprotein	P04217	distal	female	2	0	0.956579	0.811096	1.12816	0.597928	0.960456
KAAG1	Q9UBP8	distal	female	2	0	1.04383	0.889991	1.22427	0.597962	0.960469
F134B	Q9H6L5	distal	female	2	0	1.04028	0.898266	1.20474	0.597998	0.960498
MMP20	O60882	distal	female	2	0	0.959258	0.821777	1.11974	0.598185	0.960546
DBND1	Q9H9R9	distal	female	2	0	0.955887	0.808177	1.13059	0.598344	0.960574
GHDC	Q8N2G8	distal	female	2	0	0.948566	0.779329	1.15455	0.598443	0.960574
RACK1	P63244	distal	female	2	0	1.0594	0.854647	1.31321	0.598467	0.960574
FOXL2	P58012	distal	female	2	0	1.04161	0.894835	1.21246	0.598819	0.960588
HIS1	P15515	distal	female	2	0	0.949751	0.783771	1.15088	0.598851	0.960588
LCB2	O15270	distal	female	2	0	1.04642	0.883638	1.23919	0.598897	0.960588
ITIH3	Q06033	distal	female	2	0	1.04563	0.885326	1.23497	0.599208	0.960781
IL-15	P40933	distal	female	2	0	0.962844	0.836043	1.10888	0.599214	0.960781
Cathepsin A	P10619	distal	female	2	0	1.04269	0.892007	1.21883	0.599636	0.960907
NAGK	Q9UJ70	distal	female	2	0	0.949304	0.78162	1.15296	0.599829	0.960907
COA4	Q9NYJ1	distal	female	2	0	0.962584	0.834739	1.11001	0.599932	0.960926
GA733-1 protein	P09758	distal	female	2	0	1.03133	0.918858	1.15758	0.600524	0.960996
Cathepsin V	O60911	distal	female	2	0	0.948486	0.778132	1.15613	0.600549	0.961
CMC4	P56277	distal	female	2	0	1.04125	0.894886	1.21156	0.600961	0.961134
DAZP1	Q96EP5	distal	female	2	0	0.94374	0.75965	1.17244	0.600967	0.961134
GLT14	Q96FL9	distal	female	2	0	0.954389	0.801091	1.13702	0.601275	0.961277
NUD10	Q8NFP7	distal	female	2	0	0.956524	0.809569	1.13015	0.601473	0.961336
DCA12	Q5T6F0	distal	female	2	0	0.943765	0.75948	1.17277	0.601547	0.961336
NRG3	P56975	distal	female	2	0	0.948804	0.778841	1.15586	0.601804	0.961343
GP135	Q8IZ08	distal	female	2	0	0.950486	0.785234	1.15052	0.60228	0.961427
PTN7	P35236	distal	female	2	0	1.03036	0.920669	1.15312	0.602528	0.961427
HGH	P01241	distal	female	2	0	0.948279	0.776472	1.1581	0.602556	0.961427
ARI1A	O14497	distal	female	2	0	0.950448	0.784908	1.1509	0.602703	0.961427
ClpP endopeptidase	Q16740	distal	female	2	0	1.03831	0.901172	1.19632	0.602928	0.961545
HSP 90b	P08238	distal	female	2	0	1.08055	0.80694	1.44692	0.603051	0.961587
Plasminogen	P00747	distal	female	2	0	0.954127	0.799349	1.13888	0.603077	0.961587
CP071	Q8IYS4	distal	female	2	0	1.03389	0.911682	1.17247	0.603586	0.961588
I5P1	Q14642	distal	female	2	0	0.927804	0.698984	1.23153	0.604022	0.961588
DAPK2	Q9UIK4	distal	female	2	0	1.02923	0.923021	1.14766	0.604112	0.961588
VLA-4	P05556	distal	female	2	0	0.954696	0.801187	1.13762	0.604198	0.961588
MR1L1	Q96HT8	distal	female	2	0	0.950121	0.782997	1.15292	0.604204	0.961588
UBP8	P40818	distal	female	2	0	0.92951	0.704919	1.22566	0.604452	0.961588
AIM2	O14862	distal	female	2	0	1.04115	0.893811	1.21277	0.604487	0.961588
FABPE	Q01469	distal	female	2	0	1.03921	0.898448	1.20202	0.604519	0.961588
CEBPG	P53567	distal	female	2	0	0.95262	0.792662	1.14486	0.604772	0.96176
M21D2	Q8IYB1	distal	female	2	0	1.03964	0.897291	1.20456	0.604867	0.961812
PADI2	Q9Y2J8	distal	female	2	0	0.963944	0.838721	1.10786	0.604998	0.961812
GNA1	Q96EK6	distal	female	2	0	1.07405	0.81928	1.40804	0.605089	0.961812
TRAIL R4	Q9UBN6	distal	female	2	0	1.03209	0.91563	1.16336	0.605109	0.961812
ES8L3	Q8TE67	distal	female	2	0	0.942083	0.751326	1.18127	0.605277	0.961812
TIM10	P62072	distal	female	2	0	0.924562	0.686502	1.24518	0.605594	0.961812
Rab-1C	Q15286	distal	female	2	0	1.04164	0.892133	1.21621	0.605771	0.961812
NDRG3	Q9UGV2	distal	female	2	0	1.03755	0.901966	1.19351	0.60593	0.961812
MANEA	Q5SRI9	distal	female	2	0	0.963665	0.837255	1.10916	0.605938	0.961812
SIG14	Q08ET2	distal	female	2	0	0.958277	0.814973	1.12678	0.606078	0.961812
CHST4	Q8NCG5	distal	female	2	0	1.05132	0.869174	1.27163	0.606184	0.961813
RRAGC	Q9HB90	distal	female	2	0	1.04456	0.88497	1.23292	0.606323	0.961818
VIGLN	Q00341	distal	female	2	0	0.950911	0.78521	1.15158	0.606375	0.961819
Fas, soluble	P25445	distal	female	2	0	0.944364	0.759489	1.17424	0.606573	0.961905
HS71L	P34931	distal	female	2	0	1.03965	0.896562	1.20557	0.606771	0.96192
TNFSF15	O95150	distal	female	2	0	1.0417	0.891496	1.21721	0.607098	0.962053
G-CSF-R	Q99062	distal	female	2	0	1.02697	0.927916	1.13659	0.607099	0.962053
INP4B	O15327	distal	female	2	0	0.951483	0.787173	1.15009	0.607123	0.962053
Tenascin		distal	female	2	0	1.04057	0.894075	1.21106	0.607479	0.962067
ACAM:ECD	Q9H6B4	distal	female	2	0	1.04538	0.882435	1.23841	0.607726	0.962067
DENR	O43583	distal	female	2	0	0.945493	0.763335	1.17112	0.607738	0.962067
RD23A	P54725	distal	female	2	0	1.05108	0.868995	1.27131	0.607791	0.962067
MGAT3	Q09327	distal	female	2	0	0.954425	0.798688	1.14053	0.607793	0.962067
Butyrophilin 1A1	Q13410	distal	female	2	0	0.94817	0.773716	1.16196	0.607936	0.962067
APMAP	Q9HDC9	distal	female	2	0	1.03163	0.915905	1.16199	0.607941	0.962067
RECO	P35243	distal	female	2	0	1.02517	0.932286	1.12731	0.607957	0.962067
CLF-1/CLC Complex	O75462	distal	female	2	0	0.947321	0.770355	1.16494	0.607996	0.962067
TCEA3	O75764	distal	female	2	0	1.05189	0.866956	1.27627	0.608091	0.962067
WASL	O00401	distal	female	2	0	1.03429	0.909232	1.17655	0.608115	0.962067
ARMC5:ARM 5	Q96C12	distal	female	2	0	1.0407	0.893464	1.21219	0.608257	0.962067
EGF:ECD	P01133	distal	female	2	0	1.06676	0.833158	1.36586	0.608313	0.962067
PAI-2	P05120	distal	female	2	0	1.05541	0.858683	1.29722	0.608352	0.962067
RHG05	Q13017	distal	female	2	0	0.946501	0.766904	1.16816	0.608537	0.962067
LANC1	O43813	distal	female	2	0	1.06029	0.847485	1.32652	0.608542	0.962067
ARHI	O95661	distal	female	2	0	1.04263	0.888664	1.22327	0.608597	0.962067
NCF4	Q15080	distal	female	2	0	1.03912	0.897158	1.20355	0.608643	0.962067
HMHA1	Q92619	distal	female	2	0	0.936843	0.729752	1.2027	0.608749	0.962109
HCK	P08631	distal	female	2	0	0.949782	0.779703	1.15696	0.608814	0.962169
ihh	Q14623	distal	female	2	0	1.0469	0.878222	1.24797	0.609143	0.962386
MEIS2	O14770	distal	female	2	0	1.07682	0.810821	1.43007	0.609169	0.962386
S41A2	Q96JW4	distal	female	2	0	1.03414	0.909206	1.17624	0.609342	0.962428
LRP6	O75581	distal	female	2	0	0.963041	0.833343	1.11292	0.609866	0.962499
Apo A-II	P02652	distal	female	2	0	0.936793	0.728934	1.20393	0.609989	0.962499
14-3-3 eta	Q04917	distal	female	2	0	1.08124	0.800726	1.46002	0.610258	0.962499
SVEP1:Sushi 15-18	Q4LDE5	distal	female	2	0	1.04397	0.884689	1.23192	0.610456	0.962514
ASB-13	Q8WXK3	distal	female	2	0	1.03616	0.903771	1.18794	0.61055	0.962514
PGRP-I-alpha	Q96LB9	distal	female	2	0	0.970449	0.864608	1.08925	0.61069	0.962514
RTP4	Q96DX8	distal	female	2	0	0.941819	0.747693	1.18635	0.610761	0.962514
SYMC	P56192	distal	female	2	0	1.07568	0.812229	1.42458	0.61077	0.962514
CHM1A	Q9HD42	distal	female	2	0	0.930509	0.705032	1.2281	0.610947	0.962539
Amylase, alpha 1A	P04745	distal	female	2	0	0.950373	0.78101	1.15646	0.61124	0.96272
UB2L3/ PolyUbiquitin K48	P0CG47	distal	female	2	0	0.956974	0.807706	1.13383	0.611242	0.96272
ORN	Q9Y3B8	distal	female	2	0	0.947272	0.768531	1.16758	0.611639	0.962885
SNTB1	Q13884	distal	female	2	0	1.07291	0.817412	1.40827	0.612072	0.962901
LANC2	Q9NS86	distal	female	2	0	1.04906	0.871731	1.26247	0.612169	0.962935
TAGL	Q01995	distal	female	2	0	1.0468	0.877088	1.24936	0.612277	0.962956
JMJD6	Q6NYC1	distal	female	2	0	0.952325	0.788395	1.15034	0.612282	0.962956
BMT2	Q1RMZ1	distal	female	2	0	0.958171	0.812048	1.13059	0.612768	0.96323
ON	P09486	distal	female	2	0	0.966121	0.845364	1.10413	0.612909	0.96323
TMOD2	Q9NZR1	distal	female	2	0	0.930879	0.705253	1.22869	0.613025	0.96323
NUCB2	P80303	distal	female	2	0	1.03778	0.898836	1.19821	0.613066	0.96323
ART	O00253	distal	female	2	0	1.04142	0.889789	1.21888	0.613221	0.96323
SHP	Q15466	distal	female	2	0	1.04265	0.886688	1.22604	0.613424	0.963254
PDE7A	Q13946	distal	female	2	0	0.969973	0.861721	1.09182	0.613595	0.96329
NFH	P12036	distal	female	2	0	1.0327	0.911399	1.17014	0.613795	0.96329
Sonic Hedgehog	Q15465	distal	female	2	0	1.03864	0.896435	1.20339	0.613832	0.96329
SENP7	Q9BQF6	distal	female	2	0	1.03169	0.913888	1.16468	0.614007	0.963312
C19L1	Q69YN2	distal	female	2	0	1.04552	0.879408	1.243	0.614102	0.963327
XBP1	P17861	distal	female	2	0	0.940758	0.741875	1.19296	0.614285	0.963327
RAB3C	Q96E17	distal	female	2	0	0.932251	0.709572	1.22481	0.614423	0.963344
TEFF1	Q8IYR6	distal	female	2	0	1.03687	0.900515	1.19388	0.614736	0.963378
RS19	P39019	distal	female	2	0	1.05602	0.853923	1.30594	0.615024	0.963501
ACAM:CD	Q9H6B4	distal	female	2	0	1.05165	0.864181	1.27978	0.615169	0.963502
INGR2:CD	P38484	distal	female	2	0	0.958522	0.812588	1.13066	0.615173	0.963502
Periostin	Q15063	distal	female	2	0	0.948382	0.771252	1.16619	0.615359	0.963502
IF3M	Q9H2K0	distal	female	2	0	0.937877	0.730215	1.2046	0.615487	0.963502
a1-Antichymotrypsin	P01011	distal	female	2	0	1.04719	0.874733	1.25365	0.615491	0.963502
IMDH1	P20839	distal	female	2	0	1.03851	0.896112	1.20353	0.615558	0.963502
Integrin alpha-2	P17301	distal	female	2	0	0.945837	0.760906	1.17571	0.61591	0.963502
ROA1	P09651	distal	female	2	0	1.0578	0.849219	1.3176	0.616072	0.963502
Aflatoxin B1 aldehyde reductase	O43488	distal	female	2	0	0.936005	0.722744	1.21219	0.616156	0.963516
SYT2	Q8N9I0	distal	female	2	0	0.967988	0.852313	1.09936	0.61632	0.963542
AB1IP	Q7Z5R6	distal	female	2	0	1.05166	0.863534	1.28077	0.616453	0.963616
Alkaline phosphatase, intestine	P09923	distal	female	2	0	0.958132	0.810474	1.13269	0.616471	0.963616
SAR1A	Q9NR31	distal	female	2	0	0.933502	0.713124	1.22198	0.616485	0.963616
SEMA6C	Q9H3T2	distal	female	2	0	1.04198	0.887079	1.22393	0.616509	0.963616
ULBP-3	Q9BZM4	distal	female	2	0	1.03155	0.913466	1.16489	0.616537	0.963616
RSPO1	Q2MKA7	distal	female	2	0	0.962558	0.828971	1.11767	0.616649	0.963616
VATC1	P21283	distal	female	2	0	1.06792	0.825638	1.38129	0.616705	0.963616
RALA	P11233	distal	female	2	0	0.947683	0.767846	1.16964	0.616732	0.963616
LIMD1	Q9UGP4	distal	female	2	0	0.939912	0.737144	1.19846	0.617203	0.963616
RCAN3	Q9UKA8	distal	female	2	0	1.04435	0.880786	1.2383	0.617532	0.963616
Sperm protein 17	Q15506	distal	female	2	0	1.04739	0.873255	1.25625	0.617716	0.963616
MDHC	P40925	distal	female	2	0	1.05749	0.849045	1.31711	0.617757	0.963616
NUCB1	Q02818	distal	female	2	0	1.04064	0.889875	1.21694	0.617891	0.963616
CPLX1	O14810	distal	female	2	0	1.03105	0.914318	1.16269	0.617911	0.963616
ARL15	Q9NXU5	distal	female	2	0	1.04271	0.88469	1.22896	0.617912	0.963616
S100A7	P31151	distal	female	2	0	1.04505	0.878874	1.24265	0.617985	0.963647
NIPA4	Q0D2K0	distal	female	2	0	1.03908	0.893758	1.20802	0.617992	0.963647
Lipocalin 2	P80188	distal	female	2	0	0.949816	0.775592	1.16318	0.618492	0.963824
PKB	P31749	distal	female	2	0	0.933413	0.711651	1.22428	0.618563	0.963824
YAED1	Q9NRH1	distal	female	2	0	0.960545	0.819618	1.1257	0.618998	0.964046
CCD25	Q86WR0	distal	female	2	0	1.0384	0.895013	1.20477	0.619163	0.96408
IL-27	Q14213	distal	female	2	0	0.956105	0.800958	1.1413	0.619267	0.96408
MMP-10	P09238	distal	female	2	0	0.949265	0.772975	1.16576	0.619373	0.964087
Nectin-2	Q92692	distal	female	2	0	1.0297	0.917407	1.15573	0.619383	0.964087
Aldose reductase	P15121	distal	female	2	0	1.047	0.873254	1.25531	0.619839	0.964345
FcRIIIa	P08637	distal	female	2	0	1.0427	0.883904	1.23002	0.619881	0.964345
AMPD2	Q01433	distal	female	2	0	1.0673	0.824948	1.38086	0.620141	0.964345
WDR48	Q8TAF3	distal	female	2	0	0.931858	0.704896	1.2319	0.620206	0.964345
STAU2	Q9NUL3	distal	female	2	0	1.04254	0.884116	1.22934	0.620358	0.964345
DNPEP	Q9ULA0	distal	female	2	0	1.03567	0.901515	1.18979	0.620473	0.964345
CR056	Q8TAI1	distal	female	2	0	1.02843	0.920422	1.14911	0.620488	0.964345
ATS3	O15072	distal	female	2	0	0.955407	0.797566	1.14449	0.620504	0.964345
UGPA1	Q16851	distal	female	2	0	0.955205	0.796609	1.14538	0.620793	0.964381
TM1L1	O75674	distal	female	2	0	0.956066	0.800129	1.1424	0.620918	0.964463
ZNF41	P51814	distal	female	2	0	0.957072	0.80431	1.13885	0.620931	0.964472
Leptin	P41159	distal	female	2	0	0.926538	0.68466	1.25387	0.621085	0.964547
Apo E2	P02649	distal	female	2	0	1.04652	0.873847	1.25332	0.621136	0.96456
Moesin	P26038	distal	female	2	0	0.936537	0.721994	1.21483	0.621357	0.964624
SMUF2	Q9HAU4	distal	female	2	0	0.964739	0.836651	1.11244	0.621372	0.964624
RIFK	Q969G6	distal	female	2	0	1.03984	0.890313	1.21449	0.62184	0.964681
CHMP6	Q96FZ7	distal	female	2	0	0.936066	0.719846	1.21723	0.621991	0.964719
Mesothelin	Q13421	distal	female	2	0	1.0425	0.883489	1.23014	0.622043	0.964733
CD031	Q8TB73	distal	female	2	0	1.03727	0.896806	1.19972	0.62212	0.964742
USF1	P22415	distal	female	2	0	0.964342	0.834615	1.11423	0.622311	0.964859
HAI-1	O43278	distal	female	2	0	1.05166	0.860596	1.28513	0.622466	0.964899
UT2	Q15849	distal	female	2	0	0.950027	0.774538	1.16528	0.622719	0.964923
G0S2	P27469	distal	female	2	0	0.95363	0.789079	1.1525	0.623209	0.964923
TWF1	Q12792	distal	female	2	0	1.03776	0.895104	1.20315	0.623249	0.964923
gpIIbIIIa	P05106	distal	female	2	0	0.938561	0.728698	1.20886	0.623397	0.964946
Ubiquitin+1	P62979	distal	female	2	0	0.942104	0.742525	1.19533	0.623414	0.964961
EDAR	Q9UNE0	distal	female	2	0	1.03662	0.897984	1.19666	0.623443	0.964963
FJX1	Q86VR8	distal	female	2	0	0.955753	0.797705	1.14512	0.62364	0.964985
NAT6	Q93015	distal	female	2	0	0.945139	0.754419	1.18407	0.623663	0.964985
HEXI1	O94992	distal	female	2	0	1.03045	0.914081	1.16163	0.623704	0.964985
RF1ML	Q9UGC7	distal	female	2	0	1.03593	0.899639	1.19287	0.623797	0.964985
NOTUM	Q6P988	distal	female	2	0	1.03558	0.900547	1.19086	0.623803	0.964985
PTPA	Q15257	distal	female	2	0	0.933486	0.708988	1.22907	0.623852	0.964985
GPR56	Q9Y653	distal	female	2	0	1.04507	0.876164	1.24653	0.624055	0.964985
DRG1	Q9Y295	distal	female	2	0	0.935007	0.714656	1.2233	0.624071	0.964985
C3a	P01024	distal	female	2	0	1.0489	0.866521	1.26968	0.624195	0.964985
TUTLB	Q9UPX0	distal	female	2	0	1.05323	0.855752	1.29628	0.624461	0.964985
C1QR1	Q9NPY3	distal	female	2	0	0.954414	0.791776	1.15046	0.624486	0.964985
Ficolin-3	O75636	distal	female	2	0	1.03226	0.909019	1.17221	0.624528	0.96499
Otoraplin	Q9NRC9	distal	female	2	0	1.03887	0.891726	1.2103	0.624571	0.965011
HEM3	P08397	distal	female	2	0	1.04441	0.877441	1.24315	0.624932	0.965057
OTUB2	Q96DC9	distal	female	2	0	1.03629	0.898267	1.19553	0.624964	0.965073
STAT	P02808	distal	female	2	0	0.961644	0.821993	1.12502	0.625178	0.96509
TEN3	Q9P273	distal	female	2	0	0.96744	0.847115	1.10486	0.625211	0.96509
KI2L1	P43626	distal	female	2	0	1.03882	0.891569	1.2104	0.625296	0.96509
FRDA	Q16595	distal	female	2	0	0.949996	0.773218	1.16719	0.625334	0.96509
F229A	H3BQW9	distal	female	2	0	0.945077	0.753294	1.18569	0.625446	0.965128
IFNA1	P01562	distal	female	2	0	0.953392	0.786805	1.15525	0.626178	0.965312
CO6A5	A8TX70	distal	female	2	0	1.04259	0.881461	1.23317	0.62631	0.965362
TBK1	Q9UHD2	distal	female	2	0	1.04631	0.871853	1.25569	0.626638	0.965425
CC134	Q9H6E4	distal	female	2	0	1.03383	0.904116	1.18217	0.626658	0.96543
SIRT2	Q8IXJ6	distal	female	2	0	0.952892	0.784508	1.15742	0.626697	0.965434
WF10B	Q8IUB3	distal	female	2	0	1.04245	0.881494	1.2328	0.627069	0.965496
MNDA	P41218	distal	female	2	0	1.05413	0.852165	1.30397	0.627101	0.965496
Ezrin	P15311	distal	female	2	0	0.93178	0.700558	1.23932	0.627285	0.965499
LPL	P06858	distal	female	2	0	0.948339	0.765476	1.17489	0.627451	0.965548
U119B	A6NIH7	distal	female	2	0	1.04414	0.876962	1.2432	0.627527	0.965548
PL8L1	A1L4L8	distal	female	2	0	1.05144	0.858552	1.28767	0.627604	0.965548
PCDGD	Q9Y5G3	distal	female	2	0	0.960216	0.814902	1.13144	0.627741	0.965571
Flt3 ligand	P49771	distal	female	2	0	1.04	0.887504	1.2187	0.627819	0.965571
UN13D	Q70J99	distal	female	2	0	1.0666	0.821756	1.38439	0.627983	0.965571
COFA1	P39059	distal	female	2	0	0.952203	0.781068	1.16083	0.628008	0.965571
DPEP1	P16444	distal	female	2	0	0.947803	0.7628	1.17768	0.628486	0.965571
CATO	P43234	distal	female	2	0	1.05627	0.84611	1.31862	0.628655	0.965571
SCAM5	Q8TAC9	distal	female	2	0	1.03154	0.909567	1.16986	0.628672	0.965571
PDCD4	Q53EL6	distal	female	2	0	0.952653	0.782609	1.15964	0.628728	0.965571
PLD3	Q8IV08	distal	female	2	0	0.938973	0.727416	1.21206	0.628786	0.965571
USO1	O60763	distal	female	2	0	1.06881	0.816059	1.39983	0.628827	0.965571
RAN	P62826	distal	female	2	0	0.942097	0.739666	1.19993	0.628909	0.965571
STML1	Q9UBI4	distal	female	2	0	1.04715	0.868643	1.26235	0.628958	0.965571
MUSC	O60682	distal	female	2	0	0.927127	0.682092	1.26019	0.628969	0.965571
Fas, soluble	P25445	distal	female	2	0	1.05348	0.852711	1.30151	0.629144	0.965605
CRIP1	P50238	distal	female	2	0	0.959954	0.813055	1.1334	0.629598	0.965721
GPN1	Q9HCN4	distal	female	2	0	1.03577	0.897903	1.1948	0.629657	0.965721
RN114	Q9Y508	distal	female	2	0	0.953295	0.784712	1.15809	0.63	0.965721
Alpha-amylase 2B	P19961	distal	female	2	0	1.05563	0.846751	1.31605	0.630321	0.965761
CD82 antigen	P27701	distal	female	2	0	0.960519	0.815167	1.13179	0.630397	0.965761
PPM1F	P49593	distal	female	2	0	0.93741	0.720415	1.21977	0.63042	0.965761
IGF-I	P05019	distal	female	2	0	0.950257	0.771883	1.16985	0.630504	0.965761
LPPL	Q05315	distal	female	2	0	1.03465	0.900418	1.1889	0.630895	0.965792
TRI40	Q6P9F5	distal	female	2	0	1.06148	0.831896	1.35441	0.631367	0.965931
C1T9A	P0C862	distal	female	2	0	1.03574	0.897132	1.19577	0.631863	0.966124
ZN382	Q96SR6	distal	female	2	0	1.04122	0.882615	1.22832	0.631918	0.966144
PLA2R	Q13018	distal	female	2	0	1.05344	0.851284	1.30359	0.632038	0.966144
JAML1	Q86YT9	distal	female	2	0	0.960082	0.812595	1.13434	0.632142	0.966201
CLM9	Q6UXG3	distal	female	2	0	0.950503	0.772017	1.17025	0.63238	0.966275
GDF2	Q9UK05	distal	female	2	0	1.03841	0.889721	1.21196	0.632612	0.966315
Ku70	P12956	distal	female	2	0	1.04002	0.885441	1.22159	0.63265	0.966346
CDK2/cyclin A	P20248	distal	female	2	0	1.02879	0.915605	1.15596	0.63318	0.966524
NOP16	Q9Y3C1	distal	female	2	0	0.944582	0.747389	1.1938	0.633213	0.966524
Catalase	P04040	distal	female	2	0	0.958058	0.803441	1.14243	0.633261	0.966524
BTK	Q06187	distal	female	2	0	0.933613	0.703974	1.23816	0.63344	0.966524
UCRP	P05161	distal	female	2	0	1.04521	0.871515	1.25353	0.633445	0.966524
PACR	P41586	distal	female	2	0	1.03584	0.896264	1.19715	0.633473	0.966524
TMIG2	Q96BF3	distal	female	2	0	0.963843	0.828388	1.12145	0.633643	0.966524
EGLN3	Q9H6Z9	distal	female	2	0	1.03653	0.894293	1.20138	0.633793	0.966524
MBD1	Q9UIS9	distal	female	2	0	1.04579	0.869796	1.2574	0.633904	0.966553
MA1B1	Q9UKM7	distal	female	2	0	1.02842	0.916381	1.15415	0.633989	0.966553
annexin VI	P08133	distal	female	2	0	1.05149	0.855124	1.29295	0.634036	0.966553
PFD3	P61758	distal	female	2	0	0.945432	0.750249	1.19139	0.634344	0.966662
SCF sR	P10721	distal	female	2	0	1.04171	0.880089	1.23301	0.634749	0.966806
GMPR2	Q9P2T1	distal	female	2	0	0.948154	0.761171	1.18107	0.634766	0.966821
Glucocorticoid receptor	P04150	distal	female	2	0	0.954352	0.786791	1.1576	0.63528	0.966923
suppression of tumorigenicity 13	P50502	distal	female	2	0	0.952357	0.778378	1.16522	0.635294	0.966923
BT3A1	O00481	distal	female	2	0	1.0368	0.89294	1.20383	0.635398	0.966937
MYG1	Q9HB07	distal	female	2	0	0.946602	0.754275	1.18797	0.635814	0.96713
CRBL2	O60519	distal	female	2	0	1.04358	0.874657	1.24512	0.635902	0.967181
PSP-94	P08118	distal	female	2	0	1.04245	0.877573	1.23831	0.636008	0.967213
TANK	Q92844	distal	female	2	0	0.94315	0.740059	1.20197	0.636163	0.967281
TIMD3	Q8TDQ0	distal	female	2	0	0.954989	0.789095	1.15576	0.636168	0.967281
ZDH14	Q8IZN3	distal	female	2	0	1.0417	0.879482	1.23384	0.636185	0.967288
CLCKB	P51801	distal	female	2	0	1.04463	0.871395	1.25231	0.636947	0.967469
C1QT1	Q9BXJ1	distal	female	2	0	1.04269	0.876492	1.2404	0.637025	0.967469
TSEAR	Q8WU66	distal	female	2	0	0.967346	0.842659	1.11048	0.637261	0.967494
KLRG2:C-term	A4D1S0	distal	female	2	0	0.957447	0.799117	1.14715	0.637288	0.967494
CYH3	O43739	distal	female	2	0	1.05793	0.837092	1.33703	0.63735	0.967556
PDE5A	O76074	distal	female	2	0	1.0635	0.823269	1.37384	0.637432	0.967614
PAFAH beta subunit	P68402	distal	female	2	0	1.0486	0.860552	1.27773	0.637934	0.967841
Flt3 ligand	P49771	distal	female	2	0	0.968108	0.845856	1.10803	0.637939	0.967841
SIA4B	Q16842	distal	female	2	0	1.04678	0.865262	1.26637	0.638	0.967841
ULBP-2	Q9BZM5	distal	female	2	0	1.06224	0.825782	1.3664	0.63838	0.967841
ANK2	Q01484	distal	female	2	0	0.964243	0.828202	1.12263	0.638893	0.967841
GRHPR	Q9UBQ7	distal	female	2	0	1.04705	0.864058	1.2688	0.638982	0.967841
REPI1	Q9BWE0	distal	female	2	0	0.957401	0.798189	1.14837	0.638983	0.967841
EIF3G	O75821	distal	female	2	0	1.07693	0.790113	1.46787	0.639028	0.967841
RHG24	Q8N264	distal	female	2	0	1.03275	0.902621	1.18163	0.639114	0.967841
HSP76	P17066	distal	female	2	0	1.02952	0.911642	1.16263	0.639162	0.967841
PPR1A	Q13522	distal	female	2	0	0.961522	0.815993	1.133	0.639342	0.967841
WFD13	Q8IUB5	distal	female	2	0	1.02917	0.912569	1.16066	0.63935	0.967841
CA080	Q96BJ3	distal	female	2	0	1.06115	0.827831	1.36024	0.639409	0.967841
KAISO	Q86T24	distal	female	2	0	0.960954	0.813454	1.1352	0.639457	0.967841
PIWL1	Q96J94	distal	female	2	0	1.02749	0.91728	1.15094	0.639477	0.967841
ISK13	Q1W4C9	distal	female	2	0	1.03085	0.907784	1.17059	0.639524	0.967841
CCL28	Q9NRJ3	distal	female	2	0	0.960075	0.809507	1.13865	0.63969	0.967893
SHP-2	Q06124	distal	female	2	0	0.934266	0.702779	1.242	0.639738	0.967933
gpIIbIIIa	P05106	distal	female	2	0	0.944927	0.745332	1.19797	0.63984	0.967966
GREM1	O60565	distal	female	2	0	1.02903	0.912781	1.16008	0.639894	0.968008
LOXL3	P58215	distal	female	2	0	1.04331	0.873515	1.24612	0.639896	0.968008
VEGF sR2	P35968	distal	female	2	0	1.04304	0.874212	1.24446	0.639983	0.968008
Serpin B1	P30740	distal	female	2	0	1.05112	0.852746	1.29565	0.640329	0.968008
XPF	Q92889	distal	female	2	0	0.952249	0.775536	1.16923	0.64037	0.968008
RLBP1	P12271	distal	female	2	0	0.971689	0.861382	1.09612	0.640394	0.968008
RAB5C	P51148	distal	female	2	0	1.06235	0.824247	1.36922	0.640417	0.968008
DTD2	Q96FN9	distal	female	2	0	0.946394	0.751016	1.1926	0.640496	0.968008
Keratin-16	P08779	distal	female	2	0	0.959985	0.808772	1.13947	0.640512	0.968008
DCTN6	O00399	distal	female	2	0	1.05089	0.853187	1.29441	0.64064	0.968008
CD30	P28908	distal	female	2	0	1.03101	0.906928	1.17207	0.640659	0.968008
ACTN4	O43707	distal	female	2	0	0.965053	0.83111	1.12058	0.640783	0.968008
IL3RB:CD	P32927	distal	female	2	0	1.02635	0.920113	1.14486	0.640821	0.968008
CHSP1	Q9Y2V2	distal	female	2	0	0.962188	0.818271	1.13142	0.641007	0.968119
FGF22	Q9HCT0	distal	female	2	0	0.96338	0.823398	1.12716	0.64142	0.968158
NGRN	Q9NPE2	distal	female	2	0	0.943231	0.737286	1.2067	0.641925	0.968158
CD1D	P15813	distal	female	2	0	0.963258	0.822631	1.12792	0.641989	0.968158
Tissue transglutaminase	P21980	distal	female	2	0	0.951784	0.772784	1.17225	0.642009	0.968158
HTAI2	Q9BUP3	distal	female	2	0	0.971653	0.860712	1.09689	0.642021	0.968158
VCX3	Q9NNX9	distal	female	2	0	1.02724	0.917181	1.1505	0.64209	0.968158
HLA-C	P10321	distal	female	2	0	1.0391	0.883827	1.22166	0.642297	0.968158
EFNB1	P98172	distal	female	2	0	0.958717	0.802396	1.14549	0.642477	0.968165
AR6P1	Q15041	distal	female	2	0	1.06509	0.816119	1.39001	0.642509	0.968177
UDB15	P54855	distal	female	2	0	1.03572	0.892973	1.20127	0.642782	0.968263
VITRN	Q6UXI7	distal	female	2	0	0.95252	0.77552	1.16992	0.642814	0.968263
CATE	P14091	distal	female	2	0	0.968379	0.845301	1.10938	0.643153	0.968314
RPP25	Q9BUL9	distal	female	2	0	1.0359	0.892258	1.20267	0.643281	0.968354
SH3G3	Q99963	distal	female	2	0	1.06331	0.819807	1.37913	0.643653	0.968514
IL-10	P22301	distal	female	2	0	1.02864	0.912653	1.15936	0.643658	0.968514
DEPP	Q9NTK1	distal	female	2	0	1.04206	0.874845	1.24125	0.644292	0.968572
RD23B	P54727	distal	female	2	0	0.960087	0.807579	1.14139	0.644435	0.968648
OVCA2	Q8WZ82	distal	female	2	0	0.931954	0.690882	1.25714	0.644469	0.968654
Calgranulin A	P05109	distal	female	2	0	0.967219	0.839531	1.11433	0.644505	0.968654
IP-10	P02778	distal	female	2	0	1.03832	0.884938	1.21828	0.64476	0.968675
PAPP-A	Q13219	distal	female	2	0	1.04273	0.8728	1.24575	0.644769	0.968675
CYR61	O00622	distal	female	2	0	0.956064	0.789821	1.1573	0.644789	0.968675
S26A5	P58743	distal	female	2	0	1.03524	0.893405	1.1996	0.645013	0.9687
H6ST2	Q96MM7	distal	female	2	0	1.04018	0.879658	1.23	0.645031	0.9687
DSC3	Q14574	distal	female	2	0	0.952047	0.772431	1.17343	0.645033	0.9687
BRAK	O95715	distal	female	2	0	1.03867	0.883748	1.22074	0.645264	0.968747
RMD1	Q96DB5	distal	female	2	0	1.05275	0.845768	1.31038	0.645352	0.968776
HIP1R	O75146	distal	female	2	0	0.959266	0.803553	1.14515	0.645388	0.968814
IFN-lambda 2	Q8IZJ0	distal	female	2	0	0.959949	0.806558	1.14251	0.645407	0.968814
ATG4B	Q9Y4P1	distal	female	2	0	1.03813	0.885048	1.2177	0.645678	0.968814
FA49B	Q9NUQ9	distal	female	2	0	0.947674	0.753598	1.19173	0.645743	0.968814
CBX2	Q14781	distal	female	2	0	0.946547	0.748689	1.19669	0.646125	0.968815
UBCP1	Q8WVY7	distal	female	2	0	1.0573	0.833497	1.3412	0.646126	0.968815
LYSM4	Q5XG99	distal	female	2	0	0.944193	0.738844	1.20662	0.646285	0.968815
Kininogen, HMW	P01042	distal	female	2	0	1.03537	0.892513	1.2011	0.646338	0.968815
THY1	P04216	distal	female	2	0	1.0428	0.871868	1.24724	0.646381	0.968815
RBM22	Q9NW64	distal	female	2	0	0.960832	0.810028	1.13971	0.646461	0.968815
CB073	Q8N5S3	distal	female	2	0	0.962948	0.819464	1.13156	0.646497	0.968834
GAS7	O60861	distal	female	2	0	0.970368	0.853302	1.10349	0.64653	0.968841
RNF31	Q96EP0	distal	female	2	0	0.955629	0.786991	1.1604	0.646831	0.96899
TTC27	Q6P3X3	distal	female	2	0	0.93212	0.690046	1.25912	0.646831	0.96899
NPM1	P06748	distal	female	2	0	0.969469	0.848973	1.10707	0.647029	0.969046
SH3L2	Q9UJC5	distal	female	2	0	0.936876	0.708601	1.23869	0.647219	0.969069
Vinculin	P18206	distal	female	2	0	0.958854	0.800937	1.14791	0.647228	0.969069
KAT	Q8NFU3	distal	female	2	0	0.943703	0.736112	1.20984	0.64757	0.96916
IL-22BP	Q969J5	distal	female	2	0	0.944579	0.739717	1.20618	0.647593	0.96916
RB27A	P51159	distal	female	2	0	0.955169	0.784627	1.16278	0.64762	0.969172
NFU1	Q9UMS0	distal	female	2	0	0.958382	0.798669	1.15003	0.647655	0.969192
APRV1	Q53RT3	distal	female	2	0	1.03651	0.888755	1.20883	0.647673	0.969196
DLK1	P80370	distal	female	2	0	0.959141	0.801977	1.1471	0.647749	0.96921
Integrin alpha-2/ b1	P05556	distal	female	2	0	0.956689	0.791082	1.15696	0.647989	0.969214
SELM	Q8WWX9	distal	female	2	0	0.963107	0.819479	1.13191	0.648232	0.969276
IL-6	P05231	distal	female	2	0	1.0401	0.878325	1.23166	0.648547	0.969486
DC-SIGNR	Q9H2X3	distal	female	2	0	0.9624	0.816155	1.13485	0.648587	0.969529
4EBP2	Q13542	distal	female	2	0	1.03238	0.90013	1.18406	0.648647	0.969537
SNX1	Q13596	distal	female	2	0	0.946859	0.748593	1.19764	0.64874	0.969559
SECTM1	Q8WVN6	distal	female	2	0	0.94402	0.736634	1.20979	0.648982	0.969559
sICAM-5	Q9UMF0	distal	female	2	0	0.955843	0.786838	1.16115	0.649168	0.969559
ACBD6	Q9BR61	distal	female	2	0	0.954241	0.779782	1.16773	0.64933	0.969559
AKIR2	Q53H80	distal	female	2	0	1.03374	0.895936	1.19275	0.649379	0.969559
FCG2A	P12318	distal	female	2	0	0.96494	0.827286	1.1255	0.649488	0.969559
MFGM	Q08431	distal	female	2	0	0.953498	0.776462	1.1709	0.649535	0.969559
P3H1	Q32P28	distal	female	2	0	1.03374	0.89586	1.19285	0.649582	0.969566
UN45A	Q9H3U1	distal	female	2	0	1.06014	0.82398	1.36398	0.649687	0.969633
NGDN	Q8NEJ9	distal	female	2	0	1.03836	0.882662	1.22153	0.649697	0.969636
DOK2	O60496	distal	female	2	0	1.05832	0.828621	1.35169	0.64979	0.969662
UBD	O15205	distal	female	2	0	1.03204	0.900608	1.18264	0.650038	0.96976
NHERF	O14745	distal	female	2	0	1.06577	0.809323	1.40349	0.650129	0.96976
RT14	O60783	distal	female	2	0	1.0327	0.89864	1.18676	0.650157	0.969773
ARM10	Q8N2F6	distal	female	2	0	1.03269	0.898569	1.18682	0.650431	0.969853
NLGN1	Q8N2Q7	distal	female	2	0	0.960629	0.807393	1.14295	0.650533	0.969853
NCOA2	Q15596	distal	female	2	0	1.0334	0.896403	1.19133	0.650726	0.969853
UST	Q9Y2C2	distal	female	2	0	0.940667	0.721818	1.22587	0.650762	0.969853
HSP70 protein 2	P54652	distal	female	2	0	1.05022	0.84929	1.29869	0.651086	0.969946
ZN560	Q96MR9	distal	female	2	0	1.04131	0.873746	1.24102	0.651094	0.969946
EZH2	Q15910	distal	female	2	0	0.968518	0.84306	1.11264	0.651314	0.970013
NLGN1	Q8N2Q7	distal	female	2	0	1.03841	0.881772	1.22288	0.651408	0.970075
BMP-3b	P55107	distal	female	2	0	0.959819	0.803386	1.14671	0.65141	0.970075
SIRT5	Q9NXA8	distal	female	2	0	1.03107	0.90286	1.17748	0.651546	0.970124
ISK2	P20155	distal	female	2	0	0.948431	0.753004	1.19458	0.652896	0.970372
RIR2	P31350	distal	female	2	0	1.03622	0.887325	1.21009	0.653057	0.970372
RAB4A	P20338	distal	female	2	0	1.04643	0.858537	1.27545	0.653091	0.970372
AK1D1	P51857	distal	female	2	0	1.04056	0.874908	1.23757	0.653144	0.970372
HBD-3	P81534	distal	female	2	0	1.04028	0.875673	1.23583	0.653197	0.970372
SET	Q01105	distal	female	2	0	0.954851	0.780424	1.16826	0.65351	0.970372
DUS26	Q9BV47	distal	female	2	0	0.971287	0.855205	1.10312	0.653703	0.970372
P210L	Q5VU65	distal	female	2	0	1.03207	0.899045	1.18479	0.653856	0.970372
PLPP	Q96GD0	distal	female	2	0	0.946417	0.743882	1.2041	0.653975	0.970372
EPN1	Q9Y6I3	distal	female	2	0	0.934343	0.69423	1.2575	0.654079	0.970372
SMN	Q16637	distal	female	2	0	1.04836	0.8525	1.28922	0.654449	0.970372
NKp46	O76036	distal	female	2	0	0.948721	0.753284	1.19486	0.654678	0.970372
GORAB	Q5T7V8	distal	female	2	0	0.960396	0.804533	1.14645	0.654695	0.970372
BMP-6	P22004	distal	female	2	0	0.960908	0.806655	1.14466	0.655121	0.97063
AGRD1	Q6QNK2	distal	female	2	0	1.04366	0.865075	1.2591	0.655407	0.97063
NANOG	Q9H9S0	distal	female	2	0	1.02925	0.90684	1.16818	0.655413	0.97063
Inhibin a subunit	P05111	distal	female	2	0	0.958192	0.794148	1.15612	0.655768	0.970681
SCP2D	Q9UJQ7	distal	female	2	0	0.964102	0.82094	1.13223	0.655781	0.970681
SCUB1	Q8IWY4	distal	female	2	0	0.944206	0.733488	1.21546	0.655905	0.97071
TRIM3	O75382	distal	female	2	0	1.06081	0.818139	1.37546	0.656017	0.970729
S100A4	P26447	distal	female	2	0	0.952496	0.768787	1.1801	0.65619	0.970777
NLGN3	Q9NZ94	distal	female	2	0	0.958133	0.793585	1.1568	0.656412	0.97091
TNF sR-I	P19438	distal	female	2	0	1.04867	0.85052	1.29298	0.656507	0.970917
VAMP7	P51809	distal	female	2	0	1.02677	0.913876	1.15361	0.656663	0.971001
MARCKSL1	P49006	distal	female	2	0	0.960499	0.804071	1.14736	0.656786	0.971031
Glutaminyl cyclase	Q16769	distal	female	2	0	0.959492	0.799491	1.15151	0.656848	0.971059
HSP76	P17066	distal	female	2	0	1.04124	0.871163	1.24453	0.656926	0.971059
Ig K chain V-I region HK102-like	P01602	distal	female	2	0	0.957891	0.792223	1.1582	0.657009	0.971059
HNRH1	P31943	distal	female	2	0	1.03193	0.898195	1.18557	0.65718	0.971077
B3GA1	Q9P2W7	distal	female	2	0	0.954691	0.777833	1.17176	0.657344	0.971137
GPR64	Q8IZP9	distal	female	2	0	1.03076	0.901578	1.17846	0.657411	0.971137
Ornithine decarboxylase	P11926	distal	female	2	0	0.962281	0.811732	1.14075	0.657819	0.97124
IDUA	P35475	distal	female	2	0	0.96387	0.819002	1.13436	0.657889	0.971289
P3IP1	Q96FE7	distal	female	2	0	1.02708	0.912481	1.15608	0.657969	0.971289
TRAIL R2:Death	O14763	distal	female	2	0	0.961657	0.80879	1.14342	0.658026	0.971289
COF2	Q9Y281	distal	female	2	0	1.03536	0.887607	1.2077	0.658265	0.971383
FGF-19	O95750	distal	female	2	0	0.964077	0.819657	1.13394	0.658604	0.971636
SSNA1	O43805	distal	female	2	0	0.969346	0.844206	1.11304	0.658879	0.971636
CEI	Q86SI9	distal	female	2	0	1.03809	0.879336	1.2255	0.65889	0.971636
PDXL2	Q9NZ53	distal	female	2	0	0.955809	0.781947	1.16833	0.65905	0.971653
PDIA4	P13667	distal	female	2	0	1.0303	0.902268	1.1765	0.659268	0.971658
GGT2	P36268	distal	female	2	0	1.04075	0.87142	1.24298	0.659334	0.971658
SGTB	Q96EQ0	distal	female	2	0	0.96408	0.819337	1.13439	0.659414	0.971658
TPST1	O60507	distal	female	2	0	1.04369	0.862943	1.26229	0.659418	0.971658
RGS4	P49798	distal	female	2	0	1.03336	0.892875	1.19596	0.65979	0.971836
TMM70	Q9BUB7	distal	female	2	0	0.961372	0.806617	1.14582	0.659995	0.971836
FGF-18	O76093	distal	female	2	0	0.961896	0.808865	1.14388	0.660343	0.971922
HYOU1	Q9Y4L1	distal	female	2	0	1.04629	0.855057	1.28028	0.660385	0.971954
STAT3	P40763	distal	female	2	0	0.952252	0.765481	1.18459	0.660508	0.971954
TMUB1	Q9BVT8	distal	female	2	0	0.961438	0.806651	1.14593	0.6606	0.971954
Carbonic anhydrase 6	P23280	distal	female	2	0	0.961465	0.80672	1.14589	0.660721	0.971954
MARE1	Q15691	distal	female	2	0	0.937316	0.701952	1.2516	0.660818	0.971954
DMP4	Q8IXL6	distal	female	2	0	1.04411	0.860968	1.2662	0.660924	0.972021
Lysozyme	P61626	distal	female	2	0	0.944148	0.730295	1.22062	0.660964	0.972049
BGAL	P16278	distal	female	2	0	1.0402	0.872181	1.24058	0.661057	0.972049
Midkine	P21741	distal	female	2	0	1.02752	0.910058	1.16014	0.661167	0.97211
NPL4	Q8TAT6	distal	female	2	0	0.939561	0.710963	1.24166	0.66118	0.972113
QTRD1	Q9H974	distal	female	2	0	0.965411	0.82479	1.13001	0.661197	0.972113
ERBB4	Q15303	distal	female	2	0	1.04369	0.861988	1.26369	0.66128	0.972195
ROCK2	O75116	distal	female	2	0	0.933705	0.686974	1.26905	0.661297	0.972201
GAN	Q9H2C0	distal	female	2	0	1.03803	0.878385	1.22669	0.661335	0.972201
Elastase	P08246	distal	female	2	0	1.04722	0.851786	1.28749	0.66154	0.972228
THA	P10827	distal	female	2	0	0.97424	0.866807	1.09499	0.661542	0.972228
GSKIP	Q9P0R6	distal	female	2	0	0.95397	0.772408	1.17821	0.661769	0.972237
PABP2	Q86U42	distal	female	2	0	1.05094	0.840845	1.31353	0.662379	0.972375
MYZAP	P0CAP1	distal	female	2	0	1.02387	0.920931	1.13832	0.662551	0.972375
PHIPL	Q96FC7	distal	female	2	0	0.964823	0.821465	1.1332	0.662589	0.972375
eIF-5A-1	P63241	distal	female	2	0	0.943418	0.726052	1.22586	0.662899	0.972375
amyloid precursor protein	P05067	distal	female	2	0	1.0466	0.852755	1.28452	0.662941	0.972375
EGFRvIII	P00533	distal	female	2	0	0.958107	0.790343	1.16148	0.663016	0.972375
PHS2	Q9H0N5	distal	female	2	0	1.02877	0.905561	1.16873	0.663016	0.972375
EID3	Q8N140	distal	female	2	0	0.940643	0.714316	1.23868	0.663021	0.972375
FSHB	P01225	distal	female	2	0	0.958822	0.793494	1.1586	0.663224	0.972375
CFC1	P0CG37	distal	female	2	0	1.037	0.880493	1.22133	0.663363	0.972375
TERB2	Q8NHR7	distal	female	2	0	0.961089	0.803606	1.14944	0.663808	0.972394
TIM-4	Q96H15	distal	female	2	0	0.963125	0.812956	1.14103	0.66397	0.972394
CLU	O75153	distal	female	2	0	0.960879	0.802515	1.15049	0.664069	0.972394
UB2V2	Q15819	distal	female	2	0	0.946867	0.740089	1.21142	0.66407	0.972394
MIOX	Q9UGB7	distal	female	2	0	1.03439	0.887944	1.20498	0.664241	0.972394
Angiopoietin-2	O15123	distal	female	2	0	1.0438	0.860081	1.26677	0.664285	0.972394
AP1AR	Q63HQ0	distal	female	2	0	0.962935	0.811794	1.14222	0.664606	0.972394
IMPCT	Q9P2X3	distal	female	2	0	1.05702	0.822622	1.35822	0.664623	0.972394
LRP12	Q9Y561	distal	female	2	0	0.958961	0.793455	1.15899	0.664639	0.972394
ZNRF3	Q9ULT6	distal	female	2	0	0.964964	0.821182	1.13392	0.664839	0.972394
ATG7	O95352	distal	female	2	0	1.05086	0.839432	1.31553	0.665153	0.972485
ISK7	P58062	distal	female	2	0	0.962842	0.811014	1.14309	0.665392	0.97251
PFD1	O60925	distal	female	2	0	0.95155	0.75959	1.19202	0.665733	0.97251
TPC6B	Q86SZ2	distal	female	2	0	0.966047	0.825872	1.13001	0.665854	0.97251
Carbonic anhydrase I	P00915	distal	female	2	0	0.955956	0.779192	1.17282	0.665885	0.97251
TCAL3	Q969E4	distal	female	2	0	0.962504	0.809203	1.14485	0.665926	0.97251
Syntaxin-6	O43752	distal	female	2	0	1.03662	0.88047	1.22045	0.665949	0.97251
ADAM-8	P78325	distal	female	2	0	0.961845	0.806099	1.14768	0.66601	0.97251
F1712	A8MVW0	distal	female	2	0	1.03339	0.890092	1.19976	0.666278	0.97251
annexin I	P04083	distal	female	2	0	1.04526	0.85477	1.27821	0.66628	0.97251
NMES1	Q9C002	distal	female	2	0	0.95637	0.780829	1.17138	0.666355	0.972521
SSAT-1	P21673	distal	female	2	0	0.94995	0.752139	1.19979	0.666464	0.972553
UBE1	P22314	distal	female	2	0	0.942789	0.721135	1.23257	0.666597	0.972664
UBXN4:CD 1	Q92575	distal	female	2	0	0.944456	0.727847	1.22553	0.667244	0.972815
DCE1	Q99259	distal	female	2	0	0.965581	0.823025	1.13283	0.667389	0.972815
HSPB3	Q12988	distal	female	2	0	0.961391	0.803348	1.15053	0.667412	0.972815
WF10A	Q9H1F0	distal	female	2	0	0.965077	0.820627	1.13495	0.667415	0.972815
FAK1	Q05397	distal	female	2	0	0.945621	0.732727	1.22037	0.667458	0.972815
LAP	P28838	distal	female	2	0	0.948994	0.74728	1.20516	0.667637	0.972815
CTAP-III	P02775	distal	female	2	0	1.04811	0.845698	1.29896	0.667795	0.972815
CS010	Q969H8	distal	female	2	0	0.976088	0.873942	1.09017	0.667828	0.972815
STX8	Q9UNK0	distal	female	2	0	0.938586	0.702632	1.25378	0.667895	0.972815
COASY	Q13057	distal	female	2	0	0.968243	0.835469	1.12212	0.668026	0.972815
SVBP	Q8N300	distal	female	2	0	0.960404	0.798313	1.15541	0.668386	0.972905
TNF sR-II	P20333	distal	female	2	0	1.04119	0.865624	1.25235	0.668387	0.972905
U773	Q96DA0	distal	female	2	0	0.954183	0.769884	1.1826	0.668424	0.972905
DNJC1	Q96KC8	distal	female	2	0	1.06131	0.808208	1.39366	0.668609	0.972959
HBG2	P69892	distal	female	2	0	1.04069	0.866956	1.24923	0.668684	0.97296
NADC	Q15274	distal	female	2	0	1.02756	0.907183	1.16391	0.668881	0.973051
ESAM	Q96AP7	distal	female	2	0	1.04366	0.85802	1.26947	0.668912	0.973051
KLC3	Q6P597	distal	female	2	0	1.03053	0.897713	1.18299	0.669275	0.973083
MLR5	Q02045	distal	female	2	0	0.941858	0.715511	1.23981	0.669276	0.973083
WIF-1	Q9Y5W5	distal	female	2	0	1.03383	0.887454	1.20435	0.6693	0.973106
FGD2	Q7Z6J4	distal	female	2	0	1.03773	0.875322	1.23027	0.669744	0.97315
PKC-D	Q05655	distal	female	2	0	1.03146	0.894591	1.18928	0.669764	0.973163
FETUB	Q9UGM5	distal	female	2	0	1.02601	0.911682	1.15468	0.670086	0.973291
COPB2	P35606	distal	female	2	0	0.947378	0.73877	1.21489	0.670111	0.973291
GSH0	P48507	distal	female	2	0	1.05108	0.835722	1.32193	0.67021	0.97333
IGS11:CD	Q5DX21	distal	female	2	0	1.03694	0.877492	1.22536	0.670233	0.973346
CO8A1	P27658	distal	female	2	0	1.0407	0.86607	1.25054	0.670356	0.973376
GBRAP	O95166	distal	female	2	0	0.9523	0.760276	1.19282	0.670564	0.973426
THTR	Q16762	distal	female	2	0	1.03772	0.874846	1.23092	0.670781	0.97344
CPNE7	Q9UBL6	distal	female	2	0	0.966475	0.825647	1.13132	0.671295	0.973556
VSIG8	P0DPA2	distal	female	2	0	1.02417	0.917213	1.14359	0.671319	0.973556
IL-6 sRa	P08887	distal	female	2	0	1.03604	0.879656	1.22024	0.671468	0.973594
WNK1	Q9H4A3	distal	female	2	0	0.95356	0.765289	1.18815	0.671748	0.973681
MTND	Q9BV57	distal	female	2	0	1.03208	0.891764	1.19449	0.671883	0.973681
RM14	Q6P1L8	distal	female	2	0	1.04138	0.86322	1.25631	0.671897	0.973681
BPNT1	O95861	distal	female	2	0	0.945382	0.728997	1.226	0.671907	0.973681
a-Synuclein	P37840	distal	female	2	0	1.04733	0.845501	1.29733	0.672022	0.973681
KGP1B	Q13976	distal	female	2	0	1.04562	0.850482	1.28554	0.672072	0.973681
MOG	Q16653	distal	female	2	0	0.955408	0.773472	1.18014	0.672125	0.973681
CNTP5	Q8WYK1	distal	female	2	0	1.03639	0.87827	1.22298	0.672147	0.973681
PSG6	Q00889	distal	female	2	0	1.03912	0.869921	1.24122	0.672172	0.973681
MEK1	Q02750	distal	female	2	0	0.953986	0.766836	1.18681	0.672447	0.973689
ACES	P22303	distal	female	2	0	0.967265	0.828796	1.12887	0.672857	0.973689
K319L	Q8IZA0	distal	female	2	0	0.971404	0.848859	1.11164	0.673252	0.973689
RN146	Q9NTX7	distal	female	2	0	1.02746	0.905898	1.16533	0.673295	0.973689
Cadherin-2	P19022	distal	female	2	0	0.967774	0.830977	1.12709	0.673543	0.973689
TEX29	Q8N6K0	distal	female	2	0	1.03935	0.86844	1.2439	0.673686	0.973689
NPTX2	P47972	distal	female	2	0	1.03706	0.875398	1.22858	0.673834	0.973689
CHSTB	Q9NPF2	distal	female	2	0	0.967338	0.828666	1.12922	0.674026	0.973689
TRUB1	Q8WWH5	distal	female	2	0	1.0426	0.858242	1.26655	0.674358	0.973689
KLH12	Q53G59	distal	female	2	0	1.03621	0.877773	1.22325	0.674364	0.973689
MAPKAPK3	Q16644	distal	female	2	0	0.94611	0.730472	1.22541	0.674675	0.973689
MCF2L	O15068	distal	female	2	0	1.03986	0.866186	1.24836	0.675047	0.973689
Artemin	Q5T4W7	distal	female	2	0	1.03491	0.881483	1.21504	0.675135	0.973689
NET1	O95631	distal	female	2	0	1.02666	0.907723	1.16118	0.675337	0.973689
PHP14	Q9NRX4	distal	female	2	0	0.961801	0.801515	1.15414	0.675414	0.973689
ALKB2	Q6NS38	distal	female	2	0	0.958656	0.786721	1.16817	0.675447	0.973689
DUSP13	Q6B8I1	distal	female	2	0	1.02932	0.899082	1.17842	0.675469	0.973689
CSKP	O14936	distal	female	2	0	0.967343	0.828044	1.13007	0.675558	0.973725
LRP	Q14764	distal	female	2	0	1.04726	0.843605	1.30007	0.675585	0.973725
GBP1	P32455	distal	female	2	0	1.04286	0.856698	1.26948	0.675719	0.973776
AGFG2	O95081	distal	female	2	0	1.05194	0.82975	1.33363	0.675728	0.973776
RIR2B	Q7LG56	distal	female	2	0	0.962591	0.805112	1.15087	0.675731	0.973776
NF-ATc1	O95644	distal	female	2	0	1.02269	0.920604	1.1361	0.675794	0.973776
LYN	P07948	distal	female	2	0	0.945581	0.727368	1.22926	0.675943	0.973792
CTRB2	Q6GPI1	distal	female	2	0	0.966347	0.82298	1.13469	0.676091	0.973869
KI3L2	P43630	distal	female	2	0	0.961373	0.799153	1.15652	0.676117	0.973869
TR112	Q9UI30	distal	female	2	0	1.03802	0.87111	1.23691	0.676524	0.973931
SCMH1	Q96GD3	distal	female	2	0	1.03013	0.895999	1.18434	0.676622	0.973936
PPCE	P48147	distal	female	2	0	1.04316	0.855271	1.27232	0.676671	0.973954
HMGN3	Q15651	distal	female	2	0	0.953849	0.763812	1.19117	0.676819	0.973983
NLGN1	Q8N2Q7	distal	female	2	0	0.964837	0.815202	1.14194	0.677174	0.973994
DAP1	P51397	distal	female	2	0	0.967484	0.82805	1.1304	0.677175	0.973994
NATD1	Q8N6N6	distal	female	2	0	1.02698	0.905961	1.16417	0.67728	0.973998
PARC	P55774	distal	female	2	0	1.03671	0.874797	1.22859	0.67733	0.97401
NRX1A	Q9ULB1	distal	female	2	0	0.964984	0.815707	1.14158	0.67763	0.974176
ASF1B	Q9NVP2	distal	female	2	0	0.968784	0.834235	1.12503	0.677637	0.974177
HRG	P04196	distal	female	2	0	1.03839	0.869381	1.24025	0.677685	0.974183
Autophagy protein 5	Q9H1Y0	distal	female	2	0	0.952865	0.758772	1.19661	0.6778	0.974219
Thrombin	P00734	distal	female	2	0	1.04761	0.841051	1.30491	0.678056	0.974293
KPCI	P41743	distal	female	2	0	1.05978	0.805505	1.39433	0.678277	0.974407
TMG1:Pro-form, ECD	O14668	distal	female	2	0	1.02329	0.917684	1.14106	0.678637	0.97455
DRR1	O95990	distal	female	2	0	1.03143	0.890941	1.19407	0.678705	0.97455
NPTXR	O95502	distal	female	2	0	0.959688	0.789835	1.16607	0.678849	0.974597
CAPS2	Q86UW7	distal	female	2	0	0.96745	0.827094	1.13162	0.67904	0.974611
IMP2L	Q96T52	distal	female	2	0	1.02816	0.9014	1.17275	0.679082	0.97462
HMX2	A2RU54	distal	female	2	0	1.03071	0.893048	1.18959	0.679241	0.97462
URB	Q76M96	distal	female	2	0	1.03755	0.871167	1.2357	0.679362	0.97462
CD37	P11049	distal	female	2	0	1.02459	0.913052	1.14976	0.679493	0.97462
VAMP1	P23763	distal	female	2	0	1.0298	0.89588	1.18374	0.679523	0.97462
Prolylcarboxypeptidase	P42785	distal	female	2	0	0.971613	0.84753	1.11386	0.679538	0.97462
SPEE	P19623	distal	female	2	0	1.03782	0.870146	1.23781	0.679663	0.97462
filamin A:CH1	P21333	distal	female	2	0	0.946555	0.729283	1.22856	0.679731	0.97462
CLC2B	Q92478	distal	female	2	0	0.963956	0.809761	1.14751	0.679774	0.97462
DNA polymerase subunit delta 4	Q9HCU8	distal	female	2	0	0.964563	0.812612	1.14493	0.679951	0.97462
MMP-7	P09237	distal	female	2	0	0.96936	0.836084	1.12388	0.68007	0.97462
FOXGB	P55316	distal	female	2	0	0.970495	0.841428	1.11936	0.680827	0.97462
RPE	Q96AT9	distal	female	2	0	0.943343	0.714414	1.24563	0.680885	0.97462
STAT1	P42224	distal	female	2	0	1.05445	0.818815	1.35789	0.68117	0.97462
SENP8	Q96LD8	distal	female	2	0	0.96075	0.793623	1.16307	0.68132	0.97462
gpIIbIIIa	P05106	distal	female	2	0	0.946514	0.728076	1.23049	0.681355	0.97462
NF-kappa-B p105	P19838	distal	female	2	0	0.962134	0.800094	1.15699	0.681634	0.97462
I-TAC	O14625	distal	female	2	0	0.963382	0.806098	1.15135	0.681654	0.97462
TMCC3:region 1	Q9ULS5	distal	female	2	0	0.973585	0.856665	1.10646	0.681721	0.97462
KCAB2	Q13303	distal	female	2	0	0.971467	0.845942	1.11562	0.681753	0.97462
Carboxypeptidase B1	P15086	distal	female	2	0	1.03997	0.862255	1.25431	0.681893	0.97462
RPN1:LD	P04843	distal	female	2	0	0.968656	0.831792	1.12804	0.681987	0.97462
UBP4	Q13107	distal	female	2	0	0.942627	0.71047	1.25065	0.682123	0.97462
XAGE2	Q96GT9	distal	female	2	0	0.963302	0.805455	1.15208	0.682189	0.97462
SLMAP	Q14BN4	distal	female	2	0	0.95908	0.78519	1.17148	0.682288	0.97462
PDPK1	O15530	distal	female	2	0	0.9474	0.731405	1.22718	0.682329	0.97462
FGF-16	O43320	distal	female	2	0	0.958709	0.783341	1.17334	0.682465	0.97462
ATL2	Q86TH1	distal	female	2	0	0.963517	0.806213	1.15151	0.682784	0.974686
PSMA	Q04609	distal	female	2	0	1.03275	0.884854	1.20536	0.682828	0.974702
MBD4	O95243	distal	female	2	0	1.0265	0.905367	1.16384	0.683079	0.974778
ANM1	Q99873	distal	female	2	0	1.03629	0.873164	1.22989	0.68335	0.974778
CD79A	P11912	distal	female	2	0	1.01816	0.933759	1.1102	0.683495	0.974778
TMM85	Q5J8M3	distal	female	2	0	0.962072	0.798696	1.15887	0.68386	0.974833
PAPP2	Q9BXP8	distal	female	2	0	0.972942	0.852535	1.11035	0.684035	0.974863
ACADV	P49748	distal	female	2	0	1.05354	0.819474	1.35446	0.68411	0.974886
Fibrinogen	P02671	distal	female	2	0	1.05435	0.816974	1.36069	0.684266	0.974905
GKN2	Q86XP6	distal	female	2	0	0.968534	0.830154	1.12998	0.684417	0.974928
Glycyl t-RNA synthetase	P41250	distal	female	2	0	0.942129	0.70664	1.2561	0.684577	0.974984
PF-4	P02776	distal	female	2	0	1.0464	0.840679	1.30246	0.684683	0.974984
NXPH2	O95156	distal	female	2	0	1.02892	0.896542	1.18086	0.684897	0.974984
GLT10	Q86SR1	distal	female	2	0	0.949948	0.741272	1.21737	0.684934	0.974984
Chymotrypsin	P17538	distal	female	2	0	1.0483	0.834451	1.31695	0.685327	0.974984
BTG	P02775	distal	female	2	0	1.0459	0.84171	1.29961	0.685519	0.974984
RHOB	P62745	distal	female	2	0	0.957011	0.773549	1.18398	0.685726	0.974984
Exosome component 3	Q9NQT5	distal	female	2	0	0.960361	0.78944	1.16829	0.685856	0.974984
PK3C3	Q8NEB9	distal	female	2	0	0.975396	0.864443	1.10059	0.685977	0.975014
GPV	P40197	distal	female	2	0	1.04884	0.832368	1.3216	0.686001	0.975014
NMU	P48645	distal	female	2	0	0.964485	0.80936	1.14934	0.686081	0.97504
Aminopeptidase N	P15144	distal	female	2	0	1.04532	0.843096	1.29605	0.686166	0.975107
ISK8	P0C7L1	distal	female	2	0	1.03934	0.861881	1.25333	0.686275	0.975141
HNP-1	P59665	distal	female	2	0	0.968862	0.830957	1.12965	0.686366	0.975141
UBE2Z	Q9H832	distal	female	2	0	0.940482	0.698214	1.26681	0.686385	0.975141
SIAS	Q9NR45	distal	female	2	0	1.04368	0.848072	1.28439	0.686422	0.975141
NADK	O95544	distal	female	2	0	1.03528	0.874876	1.22509	0.686465	0.975145
RS4X	P62701	distal	female	2	0	1.04732	0.836698	1.31095	0.686534	0.975164
GLP1R:CD	P43220	distal	female	2	0	1.02462	0.910453	1.1531	0.686584	0.975164
SPDLY	Q96EA4	distal	female	2	0	0.964383	0.808554	1.15024	0.686716	0.975164
PLEK	P08567	distal	female	2	0	0.948663	0.734133	1.22588	0.687005	0.975164
MAOM	P23368	distal	female	2	0	0.950283	0.74147	1.2179	0.68708	0.975164
STAB1	Q9NY15	distal	female	2	0	1.02543	0.907463	1.15874	0.687122	0.975164
Maspin	P36952	distal	female	2	0	0.956401	0.769883	1.18811	0.687135	0.975164
AFP	P02771	distal	female	2	0	0.967347	0.823014	1.13699	0.687182	0.975164
AXIN2	Q9Y2T1	distal	female	2	0	1.03031	0.890892	1.19154	0.687309	0.975164
GP114	Q8IZF4	distal	female	2	0	0.973197	0.852499	1.11098	0.687582	0.975164
IL-22	Q9GZX6	distal	female	2	0	0.961525	0.793986	1.16442	0.687937	0.975186
DCK	P27707	distal	female	2	0	1.02416	0.911515	1.15072	0.688041	0.975196
Mn SOD	P04179	distal	female	2	0	1.03255	0.882995	1.20743	0.688271	0.97534
AS3MT	Q9HBK9	distal	female	2	0	1.02874	0.895741	1.18148	0.68834	0.975368
Keratin 6A	P02538	distal	female	2	0	1.03293	0.881666	1.21014	0.688398	0.975368
PDZ11	Q5EBL8	distal	female	2	0	1.03578	0.872213	1.23003	0.688486	0.97541
SYTC	P26639	distal	female	2	0	0.942844	0.706925	1.25749	0.688741	0.975417
SGF29	Q96ES7	distal	female	2	0	1.02881	0.895244	1.18231	0.688917	0.975417
GPHA2	Q96T91	distal	female	2	0	1.02715	0.900844	1.17115	0.68909	0.975417
CC107	Q8WV48	distal	female	2	0	1.03737	0.866708	1.24163	0.689131	0.975417
BAG-2	O95816	distal	female	2	0	0.969416	0.832561	1.12877	0.689137	0.975417
K2C5	P13647	distal	female	2	0	1.02491	0.908458	1.15628	0.689303	0.975447
LR2BP	Q9P2M1	distal	female	2	0	0.958104	0.776443	1.18227	0.68989	0.975606
COA7	Q96BR5	distal	female	2	0	0.953026	0.752408	1.20714	0.689923	0.975606
HNRDL	O14979	distal	female	2	0	1.05846	0.800577	1.39941	0.690052	0.975653
MDM2	Q00987	distal	female	2	0	1.02207	0.918044	1.13788	0.690183	0.975695
ECH1	Q13011	distal	female	2	0	0.955528	0.764012	1.19505	0.690185	0.975695
TXNL1	O43396	distal	female	2	0	1.02924	0.893103	1.18612	0.690532	0.975711
Angiostatin	P00747	distal	female	2	0	1.03312	0.880005	1.21288	0.690538	0.975711
RGS21	Q2M5E4	distal	female	2	0	1.03297	0.880456	1.2119	0.690666	0.975711
L37A2	A6NM11	distal	female	2	0	0.967748	0.823405	1.13739	0.690772	0.975711
UBXN4:CD 2	Q92575	distal	female	2	0	0.97098	0.839797	1.12265	0.690873	0.975711
NPPL3	Q92617	distal	female	2	0	0.975731	0.864373	1.10144	0.691102	0.975711
STX10	O60499	distal	female	2	0	0.956753	0.769034	1.19029	0.691566	0.975711
TBCEL	Q5QJ74	distal	female	2	0	1.04054	0.855045	1.26627	0.691607	0.975711
Nectin-like protein 2	Q9BY67	distal	female	2	0	0.952425	0.748449	1.21199	0.691807	0.975711
GRB2 adapter protein	P62993	distal	female	2	0	0.945105	0.714815	1.24959	0.691929	0.975711
FHL17	Q9BXU8	distal	female	2	0	1.02866	0.89448	1.18296	0.691945	0.975711
I-309	P22362	distal	female	2	0	1.02968	0.890897	1.19007	0.692163	0.975787
ACO13	Q9NPJ3	distal	female	2	0	1.05571	0.807046	1.38099	0.692388	0.975805
NKG2E:ECD	Q07444	distal	female	2	0	1.02709	0.899654	1.17257	0.692534	0.975855
GLCM	P04062	distal	female	2	0	0.960466	0.786255	1.17328	0.692826	0.975984
14-3-3 protein gamma	P61981	distal	female	2	0	1.05475	0.809593	1.37414	0.692899	0.976022
Thrombopoietin Receptor	P40238	distal	female	2	0	0.966503	0.816113	1.14461	0.692968	0.976035
UB2G2	P60604	distal	female	2	0	0.964483	0.805978	1.15416	0.692998	0.976035
TSH	P01215	distal	female	2	0	1.02725	0.898765	1.17411	0.693285	0.976035
RBM4	Q9BWF3	distal	female	2	0	1.0472	0.832603	1.31712	0.693429	0.976035
EPHA3	P29320	distal	female	2	0	0.968076	0.823772	1.13766	0.693615	0.976035
Profilin-1	P07737	distal	female	2	0	0.946052	0.717913	1.24669	0.69366	0.976035
CG024	O75223	distal	female	2	0	0.970094	0.83395	1.12846	0.693934	0.976039
IL-12 p40	P29460	distal	female	2	0	0.96503	0.808163	1.15235	0.694111	0.976039
SPN90	Q9NZQ3	distal	female	2	0	0.946517	0.719664	1.24488	0.694188	0.976039
PURB	Q96QR8	distal	female	2	0	0.948909	0.730353	1.23287	0.69459	0.976039
REG1B	P48304	distal	female	2	0	0.971322	0.839975	1.12321	0.694665	0.976039
STAR7	Q9NQZ5	distal	female	2	0	1.0326	0.879725	1.21204	0.694757	0.976039
AMPM2	P50579	distal	female	2	0	1.04805	0.829044	1.32491	0.694762	0.976039
FER	P16591	distal	female	2	0	0.944972	0.711858	1.25442	0.695349	0.976039
Integrin aVb6	P06756	distal	female	2	0	0.967848	0.821648	1.14006	0.695699	0.976039
FNTA	P49354	distal	female	2	0	0.969132	0.82818	1.13407	0.695792	0.976039
CEA21	Q3KPI0	distal	female	2	0	0.955848	0.762152	1.19877	0.695921	0.976039
PPARa	Q07869	distal	female	2	0	1.03666	0.865398	1.24182	0.695929	0.976039
RNase 1	P07998	distal	female	2	0	0.962298	0.79342	1.16712	0.696291	0.976039
ASGR2	P07307	distal	female	2	0	1.03071	0.885431	1.19983	0.696371	0.976039
CSEN	Q9Y2W7	distal	female	2	0	0.959812	0.78109	1.17943	0.696412	0.976039
C4a	P0C0L4	distal	female	2	0	0.968049	0.822246	1.13971	0.696631	0.976039
DR6	O75509	distal	female	2	0	0.960282	0.78327	1.1773	0.69664	0.976039
INM02	Q5UCC4	distal	female	2	0	0.965733	0.810426	1.1508	0.696694	0.976039
AGRF2	Q8IZF7	distal	female	2	0	0.96029	0.783262	1.17733	0.696722	0.976039
LIPR1	P54315	distal	female	2	0	1.03366	0.875142	1.22089	0.696725	0.976039
PAP1	Q06141	distal	female	2	0	1.03148	0.882581	1.2055	0.696796	0.976039
Sphingosine kinase 1	Q9NYA1	distal	female	2	0	0.947619	0.722836	1.2423	0.696941	0.976039
KCIP4	Q6PIL6	distal	female	2	0	1.03454	0.871969	1.22742	0.697066	0.976039
ARMEL	Q49AH0	distal	female	2	0	0.969313	0.828504	1.13405	0.697139	0.976039
NOE3:N-term	Q96PB7	distal	female	2	0	0.967902	0.82121	1.1408	0.697227	0.976039
EKI2	Q9NVF9	distal	female	2	0	1.04116	0.849711	1.27574	0.697231	0.976039
Hat1	O14929	distal	female	2	0	0.96931	0.82841	1.13418	0.697323	0.976039
ANKR2	Q9GZV1	distal	female	2	0	0.96953	0.829502	1.1332	0.697414	0.976039
PIN1	Q13526	distal	female	2	0	0.948453	0.72634	1.23849	0.697454	0.976051
PCBP3	P57721	distal	female	2	0	0.967801	0.820419	1.14166	0.697813	0.976146
ID-1	P41134	distal	female	2	0	0.960165	0.781877	1.17911	0.698104	0.976146
T2FB	P13984	distal	female	2	0	0.971949	0.841776	1.12225	0.698141	0.976146
UBX2B	Q14CS0	distal	female	2	0	1.03708	0.862677	1.24675	0.698308	0.976146
NPS-PLA2	P14555	distal	female	2	0	1.03168	0.881128	1.20797	0.698332	0.976146
ROBO4	Q8WZ75	distal	female	2	0	0.96147	0.78798	1.17316	0.698752	0.976146
HPRT	P00492	distal	female	2	0	0.953373	0.748371	1.21453	0.699091	0.976146
sICAM-2	P13598	distal	female	2	0	0.965602	0.808571	1.15313	0.699091	0.976146
TRAIL R2	O14763	distal	female	2	0	1.03022	0.885882	1.19806	0.699099	0.976146
TACT	P40200	distal	female	2	0	0.966333	0.812197	1.14972	0.699292	0.976256
CI061	Q15884	distal	female	2	0	1.03022	0.885731	1.19828	0.69937	0.976266
Thioredoxin	P10599	distal	female	2	0	0.971573	0.839054	1.12502	0.699899	0.976482
5-Lipoxygenase	P09917	distal	female	2	0	0.95551	0.757976	1.20452	0.700124	0.976483
ZN180	Q9UJW8	distal	female	2	0	1.02625	0.899465	1.17091	0.700129	0.976483
MARE1	Q15691	distal	female	2	0	0.945653	0.711461	1.25693	0.700319	0.97659
YIPF6	Q96EC8	distal	female	2	0	0.966048	0.810057	1.15208	0.700668	0.976723
SCF	P21583	distal	female	2	0	1.03263	0.876704	1.21628	0.70067	0.976723
Sorting nexin-15	Q9NRS6	distal	female	2	0	0.960363	0.781331	1.18042	0.700816	0.976747
CR3L4	Q8TEY5	distal	female	2	0	0.968671	0.823463	1.13948	0.700878	0.976753
Desmoglein-3	P32926	distal	female	2	0	0.961152	0.785188	1.17655	0.700941	0.976764
F159A	Q6UWV7	distal	female	2	0	0.950511	0.73355	1.23164	0.701026	0.976797
LIMK1	P53667	distal	female	2	0	1.03304	0.875055	1.21955	0.701065	0.9768
PGM5	Q15124	distal	female	2	0	0.964533	0.801815	1.16027	0.701675	0.976958
B3GT1	Q9Y5Z6	distal	female	2	0	0.966988	0.814335	1.14826	0.70177	0.976958
EPHA6	Q9UF33	distal	female	2	0	0.954536	0.752222	1.21126	0.701814	0.976958
RAB7B	Q96AH8	distal	female	2	0	0.973165	0.846325	1.11901	0.702631	0.977019
RHG25	P42331	distal	female	2	0	1.04713	0.826604	1.32648	0.702707	0.977019
ASAHL	Q02083	distal	female	2	0	0.967165	0.81477	1.14807	0.70274	0.977019
Cystatin M	Q15828	distal	female	2	0	1.03938	0.852309	1.26751	0.702818	0.977019
LACB2	Q53H82	distal	female	2	0	0.945447	0.708667	1.26134	0.702904	0.977019
Integrin aVb1	P05556	distal	female	2	0	0.95729	0.764851	1.19815	0.703053	0.977019
K0494:N-term	O75071	distal	female	2	0	0.956431	0.760638	1.20262	0.703068	0.977019
EPHB3	P54753	distal	female	2	0	0.96287	0.79262	1.16969	0.703105	0.977019
MIRO1	Q8IXI2	distal	female	2	0	0.955642	0.756747	1.20681	0.703143	0.977019
BTNL9	Q6UXG8	distal	female	2	0	1.02938	0.886857	1.19481	0.703335	0.977032
gp75	P17643	distal	female	2	0	1.02732	0.894253	1.18018	0.703361	0.977032
CB068	Q2NKX9	distal	female	2	0	1.0318	0.878252	1.21219	0.703375	0.977032
RAC1	P63000	distal	female	2	0	0.948325	0.721639	1.24622	0.703437	0.977032
NETO2	Q8NC67	distal	female	2	0	1.04087	0.846869	1.27931	0.703495	0.977032
PKD2:CD 1	Q13563	distal	female	2	0	1.03254	0.875515	1.21774	0.703575	0.977032
SPB13	Q9UIV8	distal	female	2	0	1.04167	0.844111	1.28547	0.703581	0.977032
S100A6	P06703	distal	female	2	0	0.951771	0.737815	1.22777	0.703588	0.977032
SULT 1A3	P0DMM9	distal	female	2	0	0.950692	0.732572	1.23376	0.703754	0.977032
NUD11	Q96G61	distal	female	2	0	0.972752	0.843636	1.12163	0.703786	0.977032
ATF3	P18847	distal	female	2	0	0.964015	0.797983	1.16459	0.703941	0.977032
IL-7 Ra	P16871	distal	female	2	0	0.965021	0.803116	1.15957	0.70395	0.977032
MYL4	P12829	distal	female	2	0	1.03714	0.85912	1.25205	0.70427	0.977032
SYCC	P49589	distal	female	2	0	0.955645	0.756006	1.208	0.704345	0.977066
COG8	Q96MW5	distal	female	2	0	0.969194	0.824493	1.13929	0.704475	0.977088
HDAC2	Q92769	distal	female	2	0	1.03751	0.857695	1.25502	0.704534	0.977089
ETV2	O00321	distal	female	2	0	1.03356	0.871434	1.22585	0.704541	0.977089
HERV1	P55789	distal	female	2	0	0.975534	0.858175	1.10894	0.70486	0.977125
MICA1	Q8TDZ2	distal	female	2	0	0.952883	0.742039	1.22364	0.705254	0.977209
GLTL1	Q8N428	distal	female	2	0	0.959503	0.774468	1.18875	0.705283	0.977209
GSTT2	P0CG30	distal	female	2	0	1.03351	0.871128	1.22617	0.705437	0.977219
PKB	P31749	distal	female	2	0	0.947437	0.715662	1.25428	0.706018	0.977219
SYTL1	Q8IYJ3	distal	female	2	0	0.978569	0.874369	1.09519	0.706071	0.977222
GBRAP	O95166	distal	female	2	0	0.964691	0.800218	1.16297	0.706234	0.977281
ES1	P0DPI2	distal	female	2	0	1.01983	0.920739	1.12959	0.706512	0.977337
UBL4A	P11441	distal	female	2	0	1.04754	0.822574	1.33402	0.706543	0.977337
DTBP1	Q96EV8	distal	female	2	0	1.03093	0.879559	1.20835	0.706953	0.977389
p27Kip1	P46527	distal	female	2	0	0.965372	0.803316	1.16012	0.707009	0.977389
Cytochrome P450 3A4	P08684	distal	female	2	0	0.969466	0.824724	1.13961	0.707012	0.977389
EMIL3:region 2	Q9NT22	distal	female	2	0	1.03177	0.876431	1.21464	0.707154	0.977389
FSTL5	Q8N475	distal	female	2	0	0.964918	0.800888	1.16254	0.707165	0.977389
MMP-9	P14780	distal	female	2	0	1.04153	0.842287	1.2879	0.707208	0.977389
EMC1	Q8N766	distal	female	2	0	1.02485	0.901503	1.16508	0.7075	0.97742
PAPS1	O43252	distal	female	2	0	1.03451	0.866492	1.2351	0.707534	0.97742
SNX12	Q9UMY4	distal	female	2	0	0.947611	0.715364	1.25526	0.707566	0.97742
SURF1	Q15526	distal	female	2	0	1.02929	0.885106	1.19697	0.707688	0.97746
LPHN3	Q9HAR2	distal	female	2	0	1.04021	0.846513	1.27822	0.707696	0.97746
SUMF2	Q8NBJ7	distal	female	2	0	0.966143	0.806944	1.15675	0.707713	0.97746
LRMP	Q12912	distal	female	2	0	0.971488	0.83512	1.13012	0.70778	0.977467
GABR2:ECD	O75899	distal	female	2	0	0.966255	0.807393	1.15638	0.707977	0.977489
MACD1	Q9BQ69	distal	female	2	0	1.02669	0.894493	1.17843	0.707991	0.977489
IF2A	P05198	distal	female	2	0	0.95044	0.728461	1.24006	0.707997	0.977489
PCDGC	O60330	distal	female	2	0	1.02389	0.904764	1.1587	0.708314	0.977575
SOCS7	O14512	distal	female	2	0	1.03759	0.855046	1.25912	0.708551	0.977585
RM34	Q9BQ48	distal	female	2	0	0.959705	0.773497	1.19074	0.708614	0.977585
ACSS3	Q9H6R3	distal	female	2	0	1.0336	0.869053	1.22931	0.708724	0.977585
BAP29	Q9UHQ4	distal	female	2	0	1.02672	0.893977	1.17917	0.708935	0.977585
S31D4	Q6ZUB0	distal	female	2	0	0.967161	0.811619	1.15251	0.708957	0.977585
Semenogelin	P04279	distal	female	2	0	1.03927	0.848953	1.27225	0.708968	0.977585
PAFAH	Q13093	distal	female	2	0	0.97012	0.827236	1.13768	0.709025	0.977598
PYRG1	P17812	distal	female	2	0	0.955796	0.753599	1.21224	0.709284	0.977694
CLN5:LD	O75503	distal	female	2	0	0.972023	0.837149	1.12863	0.709656	0.977697
MMP-8	P22894	distal	female	2	0	0.963142	0.790375	1.17367	0.709658	0.977697
RIC3	Q7Z5B4	distal	female	2	0	1.02025	0.91801	1.13387	0.709857	0.977697
TP4A1	Q93096	distal	female	2	0	1.03467	0.864548	1.23828	0.709959	0.977697
Ferritin light chain	P02792	distal	female	2	0	1.0384	0.851321	1.2666	0.710033	0.977697
ZHANG	Q9NS37	distal	female	2	0	0.956485	0.756526	1.2093	0.710036	0.977697
KCNF1	Q9H3M0	distal	female	2	0	1.02556	0.897695	1.17164	0.710258	0.977697
NRX2B	P58401	distal	female	2	0	1.02642	0.89446	1.17785	0.710314	0.977705
ERO1B	Q86YB8	distal	female	2	0	0.967731	0.813785	1.1508	0.710589	0.977815
RFFL	Q8WZ73	distal	female	2	0	0.967384	0.811887	1.15266	0.710723	0.977866
ABR	Q12979	distal	female	2	0	0.95506	0.749001	1.21781	0.710773	0.977866
DHB8	Q92506	distal	female	2	0	1.03064	0.878674	1.20889	0.710777	0.977866
K0174	P53990	distal	female	2	0	0.947101	0.710384	1.2627	0.711096	0.977925
ABCF3	Q9NUQ8	distal	female	2	0	0.953112	0.739216	1.2289	0.711119	0.977925
Integrin beta-7	P26010	distal	female	2	0	1.02947	0.882692	1.20065	0.711339	0.977967
MO4L1	Q9UBU8	distal	female	2	0	0.970438	0.827808	1.13764	0.711398	0.977978
RB6I2	Q8IUD2	distal	female	2	0	0.946798	0.708513	1.26522	0.711688	0.978067
NGN1	Q92886	distal	female	2	0	0.969905	0.824748	1.14061	0.711817	0.978067
CHM1B	Q7LBR1	distal	female	2	0	0.951855	0.732494	1.23691	0.711993	0.978114
RPAB4	P53803	distal	female	2	0	0.951134	0.728932	1.24107	0.712093	0.978118
CXAR	P78310	distal	female	2	0	1.03759	0.852829	1.26239	0.712246	0.978222
CBL	P22681	distal	female	2	0	0.950881	0.727531	1.2428	0.712343	0.978293
NSUN6	Q8TEA1	distal	female	2	0	1.03139	0.874923	1.21584	0.712715	0.978372
DNJB9	Q9UBS3	distal	female	2	0	1.0306	0.877767	1.21003	0.712874	0.978393
TIGAR	Q9NQ88	distal	female	2	0	0.960504	0.774749	1.1908	0.713253	0.978424
UBP28	Q96RU2	distal	female	2	0	1.02348	0.90427	1.15841	0.713371	0.978424
TrATPase	P13686	distal	female	2	0	1.03499	0.861312	1.24369	0.713653	0.978465
B7-H1	Q9NZQ7	distal	female	2	0	0.960293	0.773377	1.19239	0.713737	0.978465
FNDC8	Q8TC99	distal	female	2	0	1.01927	0.920416	1.12873	0.713892	0.978536
PI42A	P48426	distal	female	2	0	0.951792	0.730835	1.23955	0.713924	0.978539
CLM9	Q6UXG3	distal	female	2	0	0.968385	0.815466	1.14998	0.7141	0.978591
PSA	P07288	distal	female	2	0	0.957507	0.758982	1.20796	0.714156	0.978599
DUS28	Q4G0W2	distal	female	2	0	0.956077	0.751628	1.21614	0.714438	0.978599
RAB5A	P20339	distal	female	2	0	0.951937	0.731067	1.23954	0.714595	0.978599
ARL8B	Q9NVJ2	distal	female	2	0	1.02757	0.888121	1.18892	0.714734	0.978599
K0152	Q14165	distal	female	2	0	0.952022	0.73131	1.23935	0.714841	0.978599
AP4AT	Q96N21	distal	female	2	0	0.970983	0.828978	1.13731	0.715106	0.978599
Agrin	O00468	distal	female	2	0	0.967716	0.811355	1.15421	0.715133	0.978599
SSU72	Q9NP77	distal	female	2	0	1.02879	0.883139	1.19847	0.715536	0.978653
VAMP3	Q15836	distal	female	2	0	0.965594	0.79986	1.16567	0.715546	0.978653
IL-6	P05231	distal	female	2	0	0.978409	0.870026	1.10029	0.71556	0.978653
NRG3	P56975	distal	female	2	0	0.963636	0.789242	1.17656	0.716116	0.978766
PP1G	P36873	distal	female	2	0	0.950417	0.722566	1.25012	0.716122	0.978766
SDF-1	P48061	distal	female	2	0	0.955691	0.748336	1.2205	0.716476	0.978766
b-Catenin	P35222	distal	female	2	0	0.966183	0.802461	1.16331	0.716493	0.978766
14-3-3E	P62258	distal	female	2	0	0.968608	0.815412	1.15059	0.716529	0.978766
Attractin	O75882	distal	female	2	0	1.02262	0.906226	1.15396	0.716762	0.978766
SOX6	P35712	distal	female	2	0	1.02793	0.885726	1.19296	0.716909	0.978766
Integrin aVb6	P06756	distal	female	2	0	1.03699	0.852125	1.26195	0.716948	0.978766
PADI1	Q9ULC6	distal	female	2	0	0.975116	0.850919	1.11744	0.716963	0.978766
CARD9	Q9H257	distal	female	2	0	0.967848	0.811084	1.15491	0.716987	0.978766
DJC18	Q9H819	distal	female	2	0	0.964862	0.795171	1.17076	0.717012	0.978766
FGF-8B	P55075	distal	female	2	0	1.03041	0.876299	1.21162	0.717061	0.978766
BCAM	P50895	distal	female	2	0	1.04521	0.822883	1.32761	0.717063	0.978766
TIA1	P31483	distal	female	2	0	0.949697	0.718025	1.25612	0.717541	0.978766
CIRBP	Q14011	distal	female	2	0	0.950675	0.72267	1.25062	0.717699	0.978766
GIIE	Q9NZK7	distal	female	2	0	0.974059	0.844665	1.12327	0.717778	0.978766
PSG5	Q15238	distal	female	2	0	1.03476	0.859713	1.24545	0.71783	0.978766
Secretin	P09683	distal	female	2	0	0.975042	0.849955	1.11854	0.718248	0.978766
S100A5	P33763	distal	female	2	0	0.959557	0.766648	1.20101	0.718468	0.978766
HSP 70		distal	female	2	0	0.966143	0.801123	1.16516	0.718527	0.978766
NP1L1	P55209	distal	female	2	0	0.955211	0.744467	1.22561	0.718621	0.978766
sE-Selectin	P16581	distal	female	2	0	0.96857	0.813911	1.15262	0.71901	0.978766
Somatostatin-28	P61278	distal	female	2	0	1.03053	0.874699	1.21413	0.719195	0.978809
HPPD	P32754	distal	female	2	0	0.978261	0.867792	1.10279	0.719211	0.978809
CAPZB	P47756	distal	female	2	0	0.968011	0.810704	1.15584	0.719351	0.978811
RIPK2	O43353	distal	female	2	0	0.97213	0.833112	1.13435	0.719606	0.978811
SIA10	Q9Y274	distal	female	2	0	0.966299	0.801318	1.16525	0.719672	0.978811
SDF2L	Q9HCN8	distal	female	2	0	0.966017	0.799724	1.16689	0.719823	0.978833
CIP4	Q15642	distal	female	2	0	0.950967	0.722388	1.25187	0.720018	0.978868
annexin II	P07355	distal	female	2	0	0.965813	0.798512	1.16817	0.720035	0.978868
MTL26	Q96S19	distal	female	2	0	1.03727	0.848698	1.26775	0.720744	0.979002
NEC2		distal	female	2	0	1.02542	0.89343	1.17691	0.72105	0.979002
Chondrocalcin	P02458	distal	female	2	0	1.03602	0.853062	1.25822	0.721129	0.979002
ERGI1	Q969X5	distal	female	2	0	1.03163	0.869504	1.22398	0.721139	0.979002
CF057	Q5VUM1	distal	female	2	0	0.974685	0.846668	1.12206	0.721152	0.979002
VILL	O15195	distal	female	2	0	0.962341	0.779374	1.18826	0.721258	0.979002
HDAC6	Q9UBN7	distal	female	2	0	1.03383	0.86113	1.24115	0.721298	0.979002
PAPOG	Q9BWT3	distal	female	2	0	1.03983	0.83895	1.2888	0.721405	0.979002
Lymphotoxin a1/b2	P01374	distal	female	2	0	0.962739	0.781222	1.18643	0.721664	0.97902
LRAP	Q6P179	distal	female	2	0	0.969404	0.816993	1.15025	0.721795	0.97902
LDB1	Q86U70	distal	female	2	0	0.968214	0.810482	1.15664	0.721819	0.97902
TCP4	P53999	distal	female	2	0	1.03531	0.855218	1.25334	0.721889	0.97902
IGFL3	Q6UXB1	distal	female	2	0	1.02293	0.902859	1.15898	0.721907	0.97902
OXLA	Q96RQ9	distal	female	2	0	1.02914	0.878534	1.20557	0.721972	0.97902
Apo C-I	P02654	distal	female	2	0	1.03264	0.864904	1.23291	0.722457	0.97905
PKB gamma	Q9Y243	distal	female	2	0	1.04767	0.81012	1.35489	0.722605	0.97905
Holo-TC I	P20061	distal	female	2	0	1.03105	0.870751	1.22087	0.722818	0.979098
ST1C4	O75897	distal	female	2	0	0.95929	0.762411	1.20701	0.722875	0.979098
EYA2	O00167	distal	female	2	0	1.02904	0.87828	1.20567	0.723236	0.979173
UBP22	Q9UPT9	distal	female	2	0	0.959989	0.765682	1.2036	0.723425	0.979218
VAMP8	Q9BV40	distal	female	2	0	0.975265	0.848703	1.1207	0.72397	0.979322
CO017	Q5XKK7	distal	female	2	0	0.971952	0.829929	1.13828	0.724101	0.979372
LYPD3	O95274	distal	female	2	0	0.974889	0.846452	1.12281	0.72421	0.979372
RABEK	Q7Z6M1	distal	female	2	0	0.974145	0.842092	1.12691	0.724508	0.979372
UB2E1	P51965	distal	female	2	0	1.0457	0.815561	1.34077	0.724587	0.979372
ZFP91	Q96JP5	distal	female	2	0	0.966892	0.801602	1.16627	0.72485	0.979372
ZDHC4	Q9NPG8	distal	female	2	0	0.959258	0.760927	1.20928	0.724857	0.979372
Cathepsin B	P07858	distal	female	2	0	0.970587	0.821886	1.14619	0.724946	0.979372
DMC1	Q14565	distal	female	2	0	1.03047	0.871566	1.21835	0.72538	0.979458
PUR9	P31939	distal	female	2	0	0.95557	0.741437	1.23155	0.725531	0.979458
FOXM1	Q08050	distal	female	2	0	0.95901	0.758762	1.21211	0.726157	0.979506
IFIH1	Q9BYX4	distal	female	2	0	1.02135	0.907402	1.14961	0.726337	0.979506
JNK2	P45984	distal	female	2	0	0.95546	0.740294	1.23316	0.72634	0.979506
NXPH1	P58417	distal	female	2	0	0.972437	0.831506	1.13725	0.726425	0.979506
AMPK a2b2g1	O43741	distal	female	2	0	1.04464	0.817886	1.33425	0.726509	0.979519
WFDC8	Q8IUA0	distal	female	2	0	1.03623	0.848783	1.26507	0.726662	0.979519
UB2D1	P51668	distal	female	2	0	1.02324	0.899482	1.16402	0.726897	0.979519
FYN	P06241	distal	female	2	0	1.05183	0.792075	1.39676	0.726962	0.979519
LONM	P36776	distal	female	2	0	1.04383	0.820345	1.3282	0.727106	0.979519
MNX1	P50219	distal	female	2	0	0.971396	0.825215	1.14347	0.727261	0.979519
MIF	P14174	distal	female	2	0	1.03618	0.848541	1.2653	0.727344	0.979519
kallikrein 8	O60259	distal	female	2	0	1.03457	0.854574	1.25248	0.727453	0.979519
FMR1	Q06787	distal	female	2	0	0.959434	0.760055	1.21112	0.727527	0.979519
PLCX3	Q63HM9	distal	female	2	0	0.963791	0.7832	1.18602	0.727554	0.979519
PRR16	Q569H4	distal	female	2	0	1.02627	0.886872	1.18759	0.72771	0.979519
KAT5	Q92993	distal	female	2	0	1.03718	0.844513	1.2738	0.727711	0.979519
TRIL:ECD	Q7L0X0	distal	female	2	0	0.974251	0.841069	1.12852	0.727978	0.979519
IF4G2	P78344	distal	female	2	0	0.949709	0.709992	1.27036	0.728097	0.979519
UBP46	P62068	distal	female	2	0	0.966036	0.794792	1.17418	0.728526	0.979519
SUGT1	Q9Y2Z0	distal	female	2	0	1.04493	0.815204	1.3394	0.728598	0.979519
SMD2	P62316	distal	female	2	0	0.971771	0.826596	1.14244	0.728693	0.979519
DPP10	Q8N608	distal	female	2	0	0.97292	0.832988	1.13636	0.728953	0.979519
HSP 70		distal	female	2	0	1.02589	0.887715	1.18558	0.729081	0.979519
ISK52	Q6IE38	distal	female	2	0	1.03134	0.866028	1.22821	0.729172	0.979519
UFC1	Q9Y3C8	distal	female	2	0	0.953431	0.727766	1.24907	0.729293	0.979519
ANX11	P50995	distal	female	2	0	0.954238	0.731772	1.24434	0.729442	0.979519
ERK-1	P27361	distal	female	2	0	0.956799	0.744963	1.22887	0.729447	0.979519
Nucleoside diphosphate kinase A	P15531	distal	female	2	0	1.03157	0.864942	1.2303	0.729499	0.979519
C7	P10643	distal	female	2	0	1.03297	0.85942	1.24157	0.729603	0.979519
CSTN2	Q9H4D0	distal	female	2	0	0.97255	0.830487	1.13891	0.729742	0.979519
KISS1	Q15726	distal	female	2	0	0.97222	0.828528	1.14083	0.729892	0.979557
PSMD9	O00233	distal	female	2	0	0.972713	0.831304	1.13818	0.729959	0.979592
ZN230	Q9UIE0	distal	female	2	0	1.03179	0.863762	1.23251	0.730013	0.979592
PTX3	P26022	distal	female	2	0	0.979744	0.87219	1.10056	0.730163	0.979597
ARTS1	Q9NZ08	distal	female	2	0	0.972022	0.827229	1.14216	0.730237	0.979597
PSB1	P20618	distal	female	2	0	0.973235	0.834099	1.13558	0.730344	0.979597
CLN5:CD	O75503	distal	female	2	0	1.02026	0.910263	1.14356	0.730347	0.979597
GLP1R:ECD	P43220	distal	female	2	0	0.969162	0.810973	1.15821	0.730448	0.979655
CSK2B	P67870	distal	female	2	0	1.02368	0.89603	1.16951	0.730568	0.979656
PYGL	P06737	distal	female	2	0	1.0424	0.822903	1.32043	0.7307	0.979656
F151B	Q6UXP7	distal	female	2	0	1.0316	0.864116	1.23154	0.730711	0.979656
TEF	Q10587	distal	female	2	0	0.966207	0.794284	1.17534	0.730937	0.979656
UBP3	Q9Y6I4	distal	female	2	0	0.970786	0.819621	1.14983	0.731361	0.979663
UBP2	O75604	distal	female	2	0	1.02555	0.887931	1.1845	0.731461	0.979663
OLR1	P78380	distal	female	2	0	1.03083	0.866669	1.2261	0.7315	0.979663
NAP-2	P02775	distal	female	2	0	1.03835	0.837183	1.28785	0.731975	0.979663
DCUP	P06132	distal	female	2	0	1.04258	0.821174	1.32369	0.73207	0.979663
PCAT2	Q7L5N7	distal	female	2	0	1.01558	0.929551	1.10956	0.732157	0.979663
GST omega-1	P78417	distal	female	2	0	1.02971	0.870687	1.21777	0.732328	0.979663
C5	P01031	distal	female	2	0	1.02793	0.877808	1.20372	0.732368	0.979663
HBAT	P09105	distal	female	2	0	0.977449	0.857542	1.11412	0.73267	0.979663
PTPM1	Q8WUK0	distal	female	2	0	1.02699	0.881374	1.19667	0.732806	0.979663
TM52B	Q4KMG9	distal	female	2	0	0.968199	0.804241	1.16558	0.732812	0.979663
PLOD3	O60568	distal	female	2	0	0.968809	0.8075	1.16234	0.733096	0.979663
EPHA8	P29322	distal	female	2	0	0.966272	0.79328	1.17699	0.733186	0.979663
MREG	Q8N565	distal	female	2	0	0.963646	0.778842	1.1923	0.733191	0.979663
SCAD	P16219	distal	female	2	0	0.977209	0.855797	1.11585	0.733403	0.979672
PRP16	Q92620	distal	female	2	0	1.03391	0.853244	1.25283	0.733626	0.979701
OXSR1	O95747	distal	female	2	0	0.956844	0.742144	1.23366	0.733647	0.979701
TIM23	O14925	distal	female	2	0	0.975491	0.845385	1.12562	0.734044	0.979728
Septin-11	Q9NVA2	distal	female	2	0	1.03947	0.831224	1.29989	0.734324	0.979916
TIAM2	Q8IVF5	distal	female	2	0	1.02528	0.887463	1.18449	0.734648	0.980045
ARMC3	Q5W041	distal	female	2	0	0.980775	0.876591	1.09734	0.734774	0.980088
ACBP	P07108	distal	female	2	0	0.956432	0.739059	1.23774	0.734896	0.980088
CDKA2	O75956	distal	female	2	0	0.963734	0.778202	1.1935	0.734916	0.980088
SNX11	Q9Y5W9	distal	female	2	0	1.04389	0.814077	1.33858	0.734936	0.980088
HIF1N	Q9NWT6	distal	female	2	0	1.01797	0.918222	1.12856	0.734976	0.980088
CUL3	Q13618	distal	female	2	0	0.965227	0.786374	1.18476	0.734991	0.980088
Tenascin		distal	female	2	0	0.970602	0.816524	1.15375	0.735117	0.980088
SHRPN	Q9H0F6	distal	female	2	0	0.961837	0.767707	1.20506	0.735143	0.980088
Apo-TC II	P20062	distal	female	2	0	1.02819	0.875204	1.20793	0.735165	0.980088
IRF1	P10914	distal	female	2	0	0.978405	0.862144	1.11034	0.735179	0.980088
SLIK5	O94991	distal	female	2	0	0.96339	0.776039	1.19597	0.735337	0.980088
UBE2N/UBE2V2 Complex	P61088	distal	female	2	0	0.955746	0.734919	1.24293	0.735619	0.980218
ZAP70	P43403	distal	female	2	0	0.97827	0.861089	1.1114	0.735749	0.980291
PARK7	Q99497	distal	female	2	0	1.04555	0.807136	1.35438	0.735888	0.980291
MFNG	O00587	distal	female	2	0	0.972115	0.824634	1.14597	0.736197	0.98038
IPIL1	Q6GPH6	distal	female	2	0	1.02391	0.892301	1.17492	0.736444	0.980398
BTK	Q06187	distal	female	2	0	0.957491	0.743485	1.2331	0.736452	0.980398
BLC	O43927	distal	female	2	0	0.97517	0.842167	1.12918	0.736814	0.980411
SHPS1	P78324	distal	female	2	0	0.973834	0.83429	1.13672	0.736866	0.980411
RPR1A	Q96P16	distal	female	2	0	1.02161	0.901581	1.15761	0.73746	0.980538
Ferritin	P02792	distal	female	2	0	1.03449	0.848377	1.26143	0.73757	0.980574
B3GT2	O43825	distal	female	2	0	1.02755	0.876513	1.20461	0.73759	0.980574
PWP2B	Q6NUJ5	distal	female	2	0	0.973195	0.829781	1.14139	0.738344	0.980691
F102B	Q5T8I3	distal	female	2	0	0.974605	0.838037	1.13343	0.738425	0.980707
IL-18 Rb	O95256	distal	female	2	0	0.978141	0.858838	1.11402	0.739111	0.980821
GHC2	Q9H1K4	distal	female	2	0	1.0202	0.906764	1.14782	0.739519	0.98088
PA1B3	Q15102	distal	female	2	0	0.967106	0.793993	1.17796	0.739604	0.98088
AP1G2	O75843	distal	female	2	0	0.957499	0.741061	1.23715	0.739742	0.980913
TPGS2	Q68CL5	distal	female	2	0	0.974603	0.837347	1.13436	0.73976	0.980913
GIMA6	Q6P9H5	distal	female	2	0	1.02626	0.880643	1.19596	0.739884	0.980913
NDUV2	P19404	distal	female	2	0	0.974898	0.838678	1.13324	0.740592	0.981115
RAB5B	P61020	distal	female	2	0	0.958738	0.746753	1.2309	0.741017	0.981293
ELL	P55199	distal	female	2	0	1.02391	0.889983	1.178	0.741093	0.981293
FSD1	Q9BTV5	distal	female	2	0	1.02658	0.878584	1.19949	0.741233	0.981295
K-ras	P01116	distal	female	2	0	0.965147	0.781737	1.19159	0.741481	0.981447
TYDP1	Q9NUW8	distal	female	2	0	1.02819	0.87158	1.21294	0.741616	0.98152
FAAH2	Q6GMR7	distal	female	2	0	1.0192	0.910233	1.1412	0.741701	0.981545
DPYL5	Q9BPU6	distal	female	2	0	0.974136	0.833552	1.13843	0.741748	0.981554
HSPB6	O14558	distal	female	2	0	0.963032	0.769594	1.20509	0.741952	0.981607
EPHAA	Q5JZY3	distal	female	2	0	1.03266	0.852669	1.25065	0.742216	0.981692
C1-Esterase Inhibitor	P05155	distal	female	2	0	1.02869	0.869049	1.21766	0.742341	0.981692
PTP-1C	P29350	distal	female	2	0	0.954433	0.722742	1.2604	0.742359	0.981692
PAK4	O96013	distal	female	2	0	0.955491	0.728251	1.25364	0.742467	0.981734
IL-12 Rb1	P42701	distal	female	2	0	0.975931	0.843796	1.12876	0.742737	0.981931
PIAS3	Q9Y6X2	distal	female	2	0	0.974779	0.836777	1.13554	0.742934	0.981931
DIRA1	O95057	distal	female	2	0	0.955621	0.728424	1.25368	0.743117	0.981931
Myostatin	O14793	distal	female	2	0	0.967876	0.796174	1.17661	0.743138	0.981931
NTAQ1	Q96HA8	distal	female	2	0	0.9765	0.846988	1.12581	0.743233	0.981931
SKP1	P63208	distal	female	2	0	0.972443	0.822705	1.14943	0.74326	0.981931
CT032	Q9NQ75	distal	female	2	0	1.03324	0.849559	1.25663	0.743366	0.981931
ARMET	P55145	distal	female	2	0	0.953207	0.71546	1.26996	0.743382	0.981931
ATG3	Q9NT62	distal	female	2	0	0.97829	0.857817	1.11568	0.743406	0.981931
LRFN2	Q9ULH4	distal	female	2	0	0.971211	0.815366	1.15685	0.743418	0.981931
E41L1	Q9H4G0	distal	female	2	0	1.03792	0.830474	1.29719	0.743532	0.981931
complement factor H-related 5	Q9BXR6	distal	female	2	0	1.0356	0.839744	1.27715	0.743613	0.981983
a-endosulfine	O43768	distal	female	2	0	0.96319	0.769276	1.20599	0.743677	0.982029
CD040	Q6MZM9	distal	female	2	0	0.970098	0.808532	1.16395	0.743966	0.982048
Acid ceramidase	Q13510	distal	female	2	0	1.03707	0.833487	1.29037	0.744095	0.982076
SMR3A	Q99954	distal	female	2	0	0.980788	0.872854	1.10207	0.744337	0.982076
PXDC2:CD	Q6UX71	distal	female	2	0	0.973708	0.829611	1.14283	0.744376	0.982076
CABP7	Q86V35	distal	female	2	0	0.968964	0.801672	1.17117	0.744397	0.982078
ABLM3	O94929	distal	female	2	0	0.964297	0.774965	1.19988	0.744427	0.982088
ITM2C:N-term	Q9NQX7	distal	female	2	0	0.976902	0.848821	1.12431	0.744495	0.982114
CGL	P32929	distal	female	2	0	0.960919	0.756076	1.22126	0.744499	0.982114
ASTL	Q6HA08	distal	female	2	0	1.0267	0.876172	1.20308	0.744635	0.982129
CG053	Q8N8F7	distal	female	2	0	1.02306	0.891896	1.17352	0.744654	0.982129
PVRIG	Q6DKI7	distal	female	2	0	0.976208	0.844487	1.12847	0.744723	0.982129
F221B	A6H8Z2	distal	female	2	0	1.0246	0.884571	1.18679	0.745863	0.982478
TSSK2	Q96PF2	distal	female	2	0	0.97822	0.856243	1.11757	0.745889	0.982478
PRG3	Q9Y2Y8	distal	female	2	0	1.02956	0.863224	1.22795	0.745905	0.982478
TCEA1	P23193	distal	female	2	0	1.03613	0.835804	1.28446	0.746135	0.982478
F172A	Q8WUF8	distal	female	2	0	1.02681	0.874816	1.20521	0.746165	0.982478
CP045	Q96MC5	distal	female	2	0	1.0191	0.90877	1.14282	0.746259	0.982478
Endocan	Q9NQ30	distal	female	2	0	0.958752	0.742739	1.23759	0.746397	0.982478
LNP	Q9C0E8	distal	female	2	0	0.973675	0.828217	1.14468	0.74658	0.982478
SIX6	O95475	distal	female	2	0	0.97249	0.821096	1.1518	0.746625	0.982478
TMOD1	P28289	distal	female	2	0	1.03518	0.839204	1.27693	0.746756	0.982478
IL-11 RA	Q14626	distal	female	2	0	0.962107	0.760862	1.21658	0.746975	0.982478
CK2-A1:B	P67870	distal	female	2	0	0.960865	0.753858	1.22472	0.747083	0.982485
TWEAK	O43508	distal	female	2	0	0.964081	0.771712	1.2044	0.747353	0.98253
NUD12	Q9BQG2	distal	female	2	0	0.97328	0.825178	1.14796	0.747777	0.982675
Gelsolin	P06396	distal	female	2	0	0.969212	0.801013	1.17273	0.747787	0.982675
Renin	P00797	distal	female	2	0	1.03	0.860003	1.23361	0.748043	0.982773
ELK3	P41970	distal	female	2	0	1.0365	0.83226	1.29087	0.748831	0.983006
DMRTD	Q8IXT2	distal	female	2	0	1.02727	0.871234	1.21124	0.748938	0.98307
TADA1	Q96BN2	distal	female	2	0	1.02719	0.871439	1.21078	0.749146	0.983091
NRG4	Q8WWG1	distal	female	2	0	0.972352	0.818626	1.15494	0.749481	0.983091
NSF1C	Q9UNZ2	distal	female	2	0	0.956025	0.725335	1.26008	0.74959	0.983091
CCNA1	P78396	distal	female	2	0	1.01914	0.907079	1.14505	0.749678	0.983091
ghrelin	Q9UBU3	distal	female	2	0	1.0307	0.855943	1.24113	0.74974	0.983091
NALP4	Q96MN2	distal	female	2	0	1.02034	0.901385	1.155	0.750181	0.983091
SYDC	P14868	distal	female	2	0	0.960991	0.752157	1.22781	0.750265	0.983091
Discoidin domain receptor 2	Q16832	distal	female	2	0	1.0258	0.876774	1.20015	0.750487	0.983149
Protein S	P07225	distal	female	2	0	0.970536	0.806942	1.1673	0.750837	0.983199
NEUL4	Q96JN8	distal	female	2	0	1.02976	0.859221	1.23414	0.75092	0.983199
TMM24	O14523	distal	female	2	0	1.03958	0.817857	1.3214	0.751149	0.983199
SHP-2	Q06124	distal	female	2	0	1.04137	0.810523	1.33796	0.751227	0.983199
SHLB2	Q9NR46	distal	female	2	0	0.963375	0.764892	1.21336	0.751256	0.983199
CGB2	Q6NT52	distal	female	2	0	0.973292	0.823069	1.15093	0.751628	0.983246
DAPP1	Q9UN19	distal	female	2	0	0.959502	0.742742	1.23952	0.751674	0.983246
CDHR3	Q6ZTQ4	distal	female	2	0	0.965912	0.779097	1.19752	0.751804	0.983246
TMOD3	Q9NYL9	distal	female	2	0	0.960888	0.750119	1.23088	0.752163	0.983316
SV2A	Q7L0J3	distal	female	2	0	1.01541	0.923353	1.11665	0.752434	0.983364
Cathepsin H	P09668	distal	female	2	0	1.02696	0.870421	1.21166	0.752524	0.98337
SMAD4	Q13485	distal	female	2	0	1.02374	0.884779	1.18452	0.75262	0.98337
HNMT	P50135	distal	female	2	0	0.977564	0.848795	1.12587	0.752862	0.983468
EIF1	P41567	distal	female	2	0	0.973044	0.820833	1.15348	0.752881	0.983468
NUP53	Q8NFH5	distal	female	2	0	1.02521	0.877997	1.1971	0.752911	0.983468
MRT4	Q9UKD2	distal	female	2	0	1.03569	0.832209	1.28892	0.753365	0.983487
PRAF3	O75915	distal	female	2	0	0.959728	0.742621	1.24031	0.753418	0.983487
Rho-GDI beta	P52566	distal	female	2	0	0.955765	0.720632	1.26762	0.753503	0.983487
CX069	Q96HG1	distal	female	2	0	0.979543	0.860955	1.11446	0.753571	0.983487
GALT4	Q8N4A0	distal	female	2	0	0.969953	0.801668	1.17356	0.753676	0.983487
UNC5A	Q6ZN44	distal	female	2	0	1.02201	0.891897	1.1711	0.754043	0.983535
14-3-3 protein theta	P27348	distal	female	2	0	0.961654	0.752908	1.22828	0.754156	0.983614
ELA2A	P08217	distal	female	2	0	1.02858	0.862269	1.22696	0.754194	0.983615
UBE2N	P61088	distal	female	2	0	0.963998	0.766265	1.21276	0.754246	0.983627
CT173	Q96LM9	distal	female	2	0	1.02335	0.885525	1.18262	0.754496	0.983724
PSMD5	Q16401	distal	female	2	0	0.965534	0.774752	1.20329	0.754828	0.983844
RPS6KA3	P51812	distal	female	2	0	0.958488	0.73453	1.25073	0.754848	0.983844
Noggin	Q13253	distal	female	2	0	0.969534	0.798396	1.17736	0.754857	0.983844
CR001	O15165	distal	female	2	0	1.03292	0.842773	1.26598	0.754992	0.983862
Carboxypeptidase B1	P15086	distal	female	2	0	1.03087	0.851406	1.24815	0.755417	0.983862
Cyclophilin F	P30405	distal	female	2	0	0.960442	0.744993	1.2382	0.75548	0.983862
DB118	Q96PH6	distal	female	2	0	1.02269	0.887862	1.17799	0.755784	0.983862
LEGL	Q3ZCW2	distal	female	2	0	0.957484	0.728139	1.25907	0.755813	0.983862
LTBP4	Q8N2S1	distal	female	2	0	1.0396	0.813406	1.32869	0.7564	0.983862
PSB7	Q99436	distal	female	2	0	1.03417	0.836369	1.27875	0.756408	0.983862
DEST	P60981	distal	female	2	0	0.956322	0.72117	1.26815	0.756439	0.983862
ANX13	P27216	distal	female	2	0	0.969069	0.794407	1.18213	0.756671	0.983862
HB-EGF	Q99075	distal	female	2	0	1.03325	0.840031	1.27091	0.756822	0.983862
LZTL1	Q9NQ48	distal	female	2	0	0.968134	0.78842	1.18881	0.75724	0.983862
ULBP-2	Q9BZM5	distal	female	2	0	0.97501	0.830443	1.14474	0.757267	0.983862
LIPR2	P54317	distal	female	2	0	1.0296	0.855437	1.23923	0.757672	0.983909
Apo A-I	P02647	distal	female	2	0	1.02576	0.872567	1.20585	0.757929	0.983921
PDGF-CC	Q9NRA1	distal	female	2	0	1.02362	0.882401	1.18744	0.75793	0.983921
BMPER	Q8N8U9	distal	female	2	0	1.03466	0.832991	1.28516	0.758046	0.983935
BTG1	P62324	distal	female	2	0	0.975298	0.831783	1.14357	0.758091	0.98396
WNT5A	P41221	distal	female	2	0	0.974587	0.827181	1.14826	0.758342	0.983972
FLI1	Q01543	distal	female	2	0	1.04343	0.795581	1.36848	0.758669	0.983972
CSNK1G2	P78368	distal	female	2	0	0.955225	0.713059	1.27963	0.758791	0.983972
KSYK:Protein Kinase	P43405	distal	female	2	0	1.05348	0.755419	1.46913	0.75884	0.983972
IKK-beta	O14920	distal	female	2	0	0.963117	0.757473	1.22459	0.759104	0.984115
CHAC2	Q8WUX2	distal	female	2	0	1.02934	0.855438	1.2386	0.75937	0.984121
Macrophage scavenger receptor:ECD	P21757	distal	female	2	0	0.975723	0.833723	1.14191	0.759404	0.984121
HO-1	P09601	distal	female	2	0	0.972388	0.812836	1.16326	0.759445	0.984121
CD29	P05556	distal	female	2	0	1.02388	0.880258	1.19094	0.75957	0.984121
eIF-4H	Q15056	distal	female	2	0	0.957597	0.72555	1.26386	0.759584	0.984121
UB2L3/ PolyUbiquitin K48	P0CG47	distal	female	2	0	0.979648	0.858745	1.11757	0.759642	0.984121
GON1	P01148	distal	female	2	0	1.02509	0.874576	1.20151	0.759704	0.984121
CC90B	Q9GZT6	distal	female	2	0	1.02972	0.853522	1.24228	0.75974	0.984121
JAG1:CD	P78504	distal	female	2	0	1.02788	0.861671	1.22616	0.759902	0.984121
PSA4	P25789	distal	female	2	0	1.02767	0.862625	1.22429	0.759946	0.984121
HEXI1	O94992	distal	female	2	0	1.04286	0.79669	1.3651	0.759995	0.984121
DB129	Q9H1M3	distal	female	2	0	1.02247	0.886523	1.17927	0.760126	0.984121
HS71B	P0DMV9	distal	female	2	0	1.03545	0.827941	1.29496	0.760156	0.984121
ENOB	P13929	distal	female	2	0	1.02104	0.893219	1.16715	0.760286	0.984121
NMRL1	Q9HBL8	distal	female	2	0	0.976111	0.835655	1.14018	0.760348	0.984121
MSI2H	Q96DH6	distal	female	2	0	1.04011	0.807386	1.33993	0.760863	0.984172
IL-7	P13232	distal	female	2	0	1.02724	0.863803	1.22161	0.761124	0.984172
CRKL	P46109	distal	female	2	0	0.953718	0.702628	1.29454	0.761147	0.984172
HBD-2	O15263	distal	female	2	0	1.02744	0.862857	1.22341	0.761196	0.984172
IgG4, Kappa	P01861	distal	female	2	0	1.02875	0.856796	1.23521	0.761327	0.984172
HSP 70		distal	female	2	0	0.976584	0.838121	1.13792	0.761329	0.984172
XPO5	Q9HAV4	distal	female	2	0	1.02151	0.890315	1.17205	0.761518	0.984172
LGMN	Q99538	distal	female	2	0	1.03096	0.846706	1.2553	0.76152	0.984172
CLH1	Q00610	distal	female	2	0	1.01992	0.897904	1.15853	0.76155	0.984172
CACP	P43155	distal	female	2	0	1.03839	0.814074	1.32453	0.761578	0.984172
RCN1	Q15293	distal	female	2	0	1.02519	0.872717	1.20431	0.762013	0.984172
GMEB2	Q9UKD1	distal	female	2	0	1.03183	0.842351	1.26394	0.762098	0.984172
FRDA	Q16595	distal	female	2	0	0.973198	0.816012	1.16066	0.762441	0.984172
MTD2L	Q9H903	distal	female	2	0	1.04823	0.772258	1.42284	0.762516	0.984172
Activated Protein C	P04070	distal	female	2	0	0.982523	0.876321	1.1016	0.762577	0.984172
C1QT4	Q9BXJ3	distal	female	2	0	1.03033	0.848674	1.25088	0.762681	0.984172
14-3-3 protein beta/alpha	P31946	distal	female	2	0	0.954697	0.706563	1.28997	0.762727	0.984172
ARRD5	A6NEK1	distal	female	2	0	1.02965	0.851571	1.24497	0.762967	0.984172
GLRX2	Q9NS18	distal	female	2	0	1.02325	0.881235	1.18816	0.763001	0.984172
CC167	Q9P0B6	distal	female	2	0	1.01841	0.904483	1.14668	0.763166	0.984206
CUTC	Q9NTM9	distal	female	2	0	1.02578	0.869231	1.21052	0.763226	0.984228
STAT1	P42224	distal	female	2	0	1.04076	0.802483	1.34978	0.7633	0.984239
TPSG1	Q9NRR2	distal	female	2	0	0.959868	0.735134	1.25331	0.763448	0.984345
Cytochrome P450 3A4	P08684	distal	female	2	0	0.979551	0.856119	1.12078	0.763666	0.984374
CD27	P26842	distal	female	2	0	1.02666	0.864842	1.21874	0.763711	0.984374
DDX6	P26196	distal	female	2	0	1.03737	0.816512	1.31796	0.763906	0.984384
TECT2	Q96GX1	distal	female	2	0	1.02086	0.892013	1.16832	0.764216	0.984384
LIPK	Q5VXJ0	distal	female	2	0	1.04287	0.792642	1.37208	0.764298	0.984384
IL-19	Q9UHD0	distal	female	2	0	0.972663	0.81144	1.16592	0.764352	0.984384
NAG	P54802	distal	female	2	0	1.02845	0.856101	1.23549	0.76438	0.9844
COMD6	Q7Z4G1	distal	female	2	0	1.0263	0.865953	1.21635	0.764533	0.984454
CHM2A	O43633	distal	female	2	0	0.956895	0.717049	1.27697	0.764718	0.984502
B3GA3	O94766	distal	female	2	0	0.97507	0.826468	1.15039	0.764745	0.984502
LMOD1	P29536	distal	female	2	0	0.969938	0.794094	1.18472	0.76488	0.984502
FOXP1	Q9H334	distal	female	2	0	1.02599	0.867187	1.21387	0.764916	0.984502
CBPA4	Q9UI42	distal	female	2	0	1.02648	0.864876	1.21828	0.76493	0.984502
ADAMTS-5	Q9UNA0	distal	female	2	0	1.0157	0.916989	1.12505	0.765163	0.984585
KDEL2	Q7Z4H8	distal	female	2	0	0.963813	0.756373	1.22815	0.765655	0.98459
p60-Src	P12931	distal	female	2	0	1.03908	0.807477	1.33712	0.765726	0.98459
Rab3A	P20336	distal	female	2	0	1.02211	0.884927	1.18056	0.766164	0.98459
Semaphorin-6A	Q9H2E6	distal	female	2	0	0.968229	0.782577	1.19792	0.766268	0.98459
ARF1	P84077	distal	female	2	0	0.966561	0.77215	1.20992	0.766585	0.98459
Nesprin-2	Q8WXH0	distal	female	2	0	0.960029	0.733322	1.25682	0.766624	0.98459
SAP3	P17900	distal	female	2	0	1.0283	0.855115	1.23656	0.766797	0.984631
SYT6	Q5T7P8	distal	female	2	0	1.02767	0.857942	1.23097	0.76698	0.984687
RFXAP	O00287	distal	female	2	0	1.01774	0.906006	1.14324	0.767001	0.984687
PENK	P01210	distal	female	2	0	1.03118	0.841639	1.2634	0.767017	0.984687
DNJA4	Q8WW22	distal	female	2	0	1.03245	0.835723	1.2755	0.767136	0.984687
NELFA	Q9H3P2	distal	female	2	0	1.01945	0.897303	1.15823	0.767354	0.984687
REL2	P04090	distal	female	2	0	0.974246	0.819591	1.15809	0.767358	0.984687
REM1	O75628	distal	female	2	0	1.0172	0.908428	1.139	0.767579	0.984687
UBL5	Q9BZL1	distal	female	2	0	0.967434	0.776642	1.2051	0.767681	0.984718
fibromodulin	Q06828	distal	female	2	0	0.965533	0.764842	1.21888	0.767966	0.984732
AT1B4	Q9UN42	distal	female	2	0	1.02157	0.886395	1.17735	0.768249	0.98474
BY55	O95971	distal	female	2	0	1.02644	0.862837	1.22105	0.768342	0.98474
DLRB1	Q9NP97	distal	female	2	0	0.964109	0.755924	1.22963	0.768381	0.984748
CRIM1:ECD	Q9NZV1	distal	female	2	0	0.976125	0.831113	1.14644	0.768384	0.984748
HINT2	Q9BX68	distal	female	2	0	0.970777	0.796671	1.18293	0.76868	0.98482
CI167	Q9NXH8	distal	female	2	0	0.955639	0.706181	1.29322	0.768771	0.984837
tollip	Q9H0E2	distal	female	2	0	0.957845	0.718586	1.27677	0.768975	0.984921
TUFT1	Q9NNX1	distal	female	2	0	1.02227	0.882376	1.18434	0.769272	0.985017
NEUM	P17677	distal	female	2	0	1.04596	0.774115	1.41327	0.769809	0.985193
KLHL7	Q8IXQ5	distal	female	2	0	1.02355	0.875726	1.19632	0.769924	0.985193
SF01	Q15637	distal	female	2	0	0.978277	0.844312	1.1335	0.770069	0.985193
ZFN2B	Q8WV99	distal	female	2	0	1.0233	0.876821	1.19426	0.770087	0.985193
ROP1B	Q9BZX4	distal	female	2	0	0.977631	0.83993	1.13791	0.770228	0.985238
KIAP	Q96CA5	distal	female	2	0	0.97775	0.840589	1.13729	0.770465	0.985297
CA056	Q9BUN1	distal	female	2	0	0.97722	0.837024	1.1409	0.77056	0.985308
PDGF-CC	Q9NRA1	distal	female	2	0	1.02538	0.866215	1.21379	0.770905	0.985314
CB089	Q86V40	distal	female	2	0	1.03469	0.822473	1.30165	0.770931	0.985314
ZBT16	Q05516	distal	female	2	0	0.979956	0.855014	1.12316	0.771083	0.985314
EHD3	Q9NZN3	distal	female	2	0	0.957424	0.713791	1.28421	0.771515	0.985314
AT1B1	P05026	distal	female	2	0	1.02061	0.889294	1.17131	0.771608	0.985314
NAIF1	Q69YI7	distal	female	2	0	0.957344	0.713081	1.28528	0.771776	0.985314
CEBPA	P49715	distal	female	2	0	1.0193	0.895721	1.15994	0.771867	0.985314
PCBP1	Q15365	distal	female	2	0	1.03394	0.82509	1.29566	0.771868	0.985314
Cdc42Hs	P60953	distal	female	2	0	0.959785	0.726875	1.26732	0.772252	0.985403
WFKN1	Q96NZ8	distal	female	2	0	1.02363	0.873881	1.19903	0.772303	0.985406
PRL	P01236	distal	female	2	0	0.973118	0.808938	1.17062	0.772556	0.985441
M3K10	Q02779	distal	female	2	0	1.0195	0.894212	1.16235	0.772817	0.985441
UBE2N/UB2V1 Complex	P61088	distal	female	2	0	0.961589	0.736895	1.2548	0.773003	0.985441
IMB1	Q14974	distal	female	2	0	0.959862	0.726378	1.2684	0.773293	0.985441
DYTN	A2CJ06	distal	female	2	0	0.975115	0.821356	1.15766	0.773483	0.985441
RABL6	Q3YEC7	distal	female	2	0	0.97207	0.801454	1.17901	0.773598	0.98545
KDF1	Q8NAX2	distal	female	2	0	0.972906	0.806731	1.17331	0.773777	0.98545
FCRL5	Q96RD9	distal	female	2	0	0.975665	0.82474	1.15421	0.773857	0.98545
G-CSF	P09919	distal	female	2	0	0.975564	0.82405	1.15494	0.773901	0.98545
HM20B	Q9P0W2	distal	female	2	0	1.02419	0.87	1.20572	0.773987	0.98545
RDH10	Q8IZV5	distal	female	2	0	1.0268	0.85714	1.23005	0.774081	0.98545
NRBF2	Q96F24	distal	female	2	0	0.970134	0.788641	1.1934	0.774173	0.98545
HS3SB	Q9Y662	distal	female	2	0	1.02614	0.860191	1.2241	0.774337	0.985501
MGT5A	Q09328	distal	female	2	0	1.02683	0.856751	1.23067	0.774467	0.985524
FBLI1	Q8WUP2	distal	female	2	0	1.029	0.846071	1.25148	0.774688	0.985524
TTC1	Q99614	distal	female	2	0	1.03423	0.821167	1.30257	0.774921	0.985524
KCTD6	Q8NC69	distal	female	2	0	0.971203	0.79489	1.18662	0.774973	0.985524
CHIA	Q9BZP6	distal	female	2	0	1.02286	0.875928	1.19444	0.775135	0.985524
NovH	P48745	distal	female	2	0	1.01679	0.906998	1.13988	0.775148	0.985524
LRRN1:CD	Q6UXK5	distal	female	2	0	0.967665	0.772286	1.21247	0.77515	0.985524
NEU1	P01178	distal	female	2	0	0.976396	0.8287	1.15042	0.775297	0.985524
SELPL:ECD	Q14242	distal	female	2	0	1.03105	0.835571	1.27227	0.775547	0.985524
NSEP1	P67809	distal	female	2	0	1.02656	0.857277	1.22926	0.775586	0.985524
14-3-3 eta	Q04917	distal	female	2	0	1.0379	0.803495	1.34069	0.77577	0.985524
NUDT7	P0C024	distal	female	2	0	0.971622	0.79699	1.18452	0.775801	0.985531
VAPA	Q9P0L0	distal	female	2	0	0.964892	0.754195	1.23445	0.776162	0.985678
CA11 protein	Q9NS71	distal	female	2	0	1.02263	0.876168	1.19359	0.776568	0.985717
MARE3	Q9UPY8	distal	female	2	0	1.03348	0.823096	1.29764	0.776741	0.985717
GL8D1	Q68CQ7	distal	female	2	0	0.971787	0.796957	1.18497	0.777319	0.985717
Siglec-5	O15389	distal	female	2	0	0.977997	0.838157	1.14117	0.777477	0.985759
NAP2L	Q99733	distal	female	2	0	0.960674	0.727337	1.26887	0.77748	0.985759
PIHD2	Q8WWB5	distal	female	2	0	0.970684	0.78955	1.19337	0.777667	0.985759
VTI1A	Q96AJ9	distal	female	2	0	1.0252	0.862529	1.21855	0.777682	0.985759
MFAP4	P55083	distal	female	2	0	0.9761	0.8252	1.15459	0.777696	0.985759
MCP-3	P80098	distal	female	2	0	1.02494	0.86377	1.21618	0.777785	0.985759
ID2	Q02363	distal	female	2	0	0.975963	0.824201	1.15567	0.777821	0.985759
Livin B	Q96CA5	distal	female	2	0	1.02787	0.849134	1.24422	0.77793	0.985759
COSA1	Q2UY09	distal	female	2	0	0.971845	0.796633	1.18559	0.77828	0.985871
DNJB3	Q8WWF6	distal	female	2	0	1.01685	0.90511	1.14239	0.778401	0.985892
TMEDA	P49755	distal	female	2	0	0.976048	0.824355	1.15565	0.778471	0.985892
ATPO	P48047	distal	female	2	0	1.03225	0.827348	1.2879	0.778577	0.985892
MTDC	P13995	distal	female	2	0	0.966683	0.76328	1.22429	0.778619	0.985892
PIN4	Q9Y237	distal	female	2	0	1.03893	0.795916	1.35615	0.778759	0.985975
MYCBP	Q99417	distal	female	2	0	0.960451	0.724766	1.27278	0.778786	0.985982
G-CSF	P09919	distal	female	2	0	1.01567	0.911187	1.13214	0.778885	0.985994
FSTL3	O95633	distal	female	2	0	1.03106	0.832774	1.27656	0.778934	0.98602
C1D	Q13901	distal	female	2	0	0.982526	0.868574	1.11143	0.779269	0.986039
PPC1A	Q5VZY2	distal	female	2	0	0.978704	0.841912	1.13772	0.779301	0.986039
SRCA	Q86TD4	distal	female	2	0	1.02312	0.871913	1.20055	0.779367	0.986039
RAC2	P15153	distal	female	2	0	0.962171	0.734609	1.26023	0.779411	0.986039
DEST	P60981	distal	female	2	0	1.03078	0.833739	1.27439	0.779413	0.986039
ENA-78	P42830	distal	female	2	0	0.984257	0.880763	1.09991	0.779515	0.986039
pTEN	P60484	distal	female	2	0	1.01904	0.892974	1.16291	0.779528	0.986039
KPRB	O60256	distal	female	2	0	0.96933	0.779289	1.20572	0.779651	0.986039
CYTN	P01037	distal	female	2	0	0.974036	0.809814	1.17156	0.780057	0.986039
AK1A1	P14550	distal	female	2	0	1.03594	0.808108	1.32801	0.780522	0.986039
RSPO3	Q9BXY4	distal	female	2	0	1.02728	0.850052	1.24146	0.78057	0.986039
p107	P28749	distal	female	2	0	1.0242	0.865583	1.21188	0.780613	0.986039
SPSY	P52788	distal	female	2	0	1.01951	0.889812	1.16812	0.78072	0.986039
TM119	Q4V9L6	distal	female	2	0	1.01837	0.895807	1.15769	0.78088	0.986039
IFRD1	O00458	distal	female	2	0	1.0196	0.889226	1.16909	0.780953	0.986039
THAP4	Q8WY91	distal	female	2	0	0.974548	0.812511	1.1689	0.781109	0.986039
kallikrein 9	Q9UKQ9	distal	female	2	0	0.979017	0.842906	1.13711	0.781281	0.986039
IL-8	P10145	distal	female	2	0	1.02399	0.866188	1.21054	0.78131	0.986039
PTK7	Q13308	distal	female	2	0	0.972789	0.800449	1.18223	0.781548	0.986077
RNF34	Q969K3	distal	female	2	0	1.01787	0.898061	1.15366	0.781612	0.986077
IKK-gamma	Q9Y6K9	distal	female	2	0	0.963485	0.740656	1.25335	0.781629	0.986077
Pseudocholinesterase	P06276	distal	female	2	0	0.974267	0.81013	1.17166	0.781817	0.986077
GITR	Q9Y5U5	distal	female	2	0	0.977213	0.83012	1.15037	0.781823	0.986077
DAB2	P98082	distal	female	2	0	0.961711	0.729532	1.26778	0.78183	0.986077
hnRNP K	P61978	distal	female	2	0	1.03333	0.818846	1.304	0.782375	0.986178
LYSM3	Q7Z3D4	distal	female	2	0	1.02181	0.876575	1.19111	0.782669	0.986244
EF-1-alpha-1	P68104	distal	female	2	0	1.03694	0.801239	1.34199	0.782754	0.986244
CU059	P57076	distal	female	2	0	1.01817	0.895825	1.15723	0.782778	0.986244
IGDC3:CD	Q8IVU1	distal	female	2	0	1.02003	0.88574	1.17469	0.783016	0.986261
PDGF-AA	P04085	distal	female	2	0	1.02921	0.838515	1.26327	0.783035	0.986261
S100A15	Q86SG5	distal	female	2	0	1.02032	0.88417	1.17744	0.783062	0.986261
GSK-3 beta	P49841	distal	female	2	0	0.963819	0.741418	1.25293	0.783069	0.986261
REPS2	Q8NFH8	distal	female	2	0	0.970638	0.785057	1.20009	0.783116	0.986261
TBL2	Q9Y4P3	distal	female	2	0	1.03269	0.821146	1.29872	0.783307	0.986307
TBC25	Q3MII6	distal	female	2	0	0.975325	0.816175	1.16551	0.783406	0.986312
TFAR19	O14737	distal	female	2	0	0.97181	0.792461	1.19175	0.783541	0.986356
SPC1L	Q9H0A9	distal	female	2	0	1.0234	0.867595	1.20719	0.783707	0.986421
ERBB1	P00533	distal	female	2	0	0.975098	0.814345	1.16758	0.783816	0.98648
FA45A	Q8TCE6	distal	female	2	0	1.03071	0.830018	1.27992	0.784275	0.986652
MAPK14	Q16539	distal	female	2	0	0.960816	0.721685	1.27918	0.784281	0.986652
IGFALS	P35858	distal	female	2	0	1.02819	0.842615	1.25463	0.784301	0.986662
RBM18	Q96H35	distal	female	2	0	1.01631	0.904879	1.14146	0.784831	0.986743
VPS4A	Q9UN37	distal	female	2	0	1.0429	0.771311	1.41013	0.784901	0.986743
FANCL	Q9NW38	distal	female	2	0	1.0206	0.881406	1.18178	0.785158	0.986842
Vti1-rp1	Q9UEU0	distal	female	2	0	0.962562	0.731552	1.26652	0.785224	0.986842
TAXB1	Q86VP1	distal	female	2	0	1.01791	0.89588	1.15657	0.785235	0.986842
GEMI	O75496	distal	female	2	0	0.971478	0.788798	1.19647	0.78542	0.986843
RAB24	Q969Q5	distal	female	2	0	0.971965	0.791732	1.19323	0.78582	0.986981
GLRX3	O76003	distal	female	2	0	0.968159	0.766581	1.22274	0.785879	0.986983
sEPCR	Q9UNN8	distal	female	2	0	0.976173	0.820248	1.16174	0.785939	0.986983
MO2R1:ECD	Q8TD46	distal	female	2	0	1.02354	0.865236	1.21081	0.786061	0.986991
CNTF	P26441	distal	female	2	0	1.01511	0.910881	1.13127	0.786127	0.986996
Galectin-7	P47929	distal	female	2	0	0.977109	0.826487	1.15518	0.786313	0.987054
SH3G2	Q99962	distal	female	2	0	1.03635	0.799945	1.34262	0.786936	0.987072
IL-6 sRa	P08887	distal	female	2	0	0.9763	0.820377	1.16186	0.787031	0.987072
OST48	P39656	distal	female	2	0	1.0205	0.880557	1.18268	0.78742	0.987072
SH3G2	Q99962	distal	female	2	0	1.03751	0.793859	1.35595	0.787425	0.987072
OXSM	Q9NWU1	distal	female	2	0	0.970752	0.78208	1.20494	0.787769	0.987072
RELL2	Q8NC24	distal	female	2	0	1.02062	0.879388	1.18453	0.788263	0.987072
BGAT	P16442	distal	female	2	0	1.0218	0.872826	1.1962	0.788543	0.987072
IL-15 Ra	Q13261	distal	female	2	0	0.974361	0.80569	1.17834	0.788842	0.987072
PRIO	P04156	distal	female	2	0	0.984826	0.880528	1.10148	0.788921	0.987072
GSK-3 alpha	P49840	distal	female	2	0	1.03562	0.801415	1.33827	0.78903	0.987072
KRIP-1	Q13263	distal	female	2	0	1.01962	0.884332	1.17561	0.789044	0.987072
MRI	Q9BWK5	distal	female	2	0	0.987648	0.901693	1.0818	0.789044	0.987072
PHF3	Q92576	distal	female	2	0	1.01963	0.884072	1.17598	0.789366	0.987072
Calcyphosin	Q13938	distal	female	2	0	1.02088	0.877208	1.18809	0.789403	0.987072
AP1B1	Q10567	distal	female	2	0	1.01308	0.920907	1.11448	0.789449	0.987072
NET1	O95631	distal	female	2	0	0.982968	0.866477	1.11512	0.789528	0.987072
BLVRB	P30043	distal	female	2	0	1.02683	0.845269	1.24739	0.789693	0.987072
DLG3	Q92796	distal	female	2	0	0.983086	0.867254	1.11439	0.789699	0.987072
UFD1	Q92890	distal	female	2	0	0.966662	0.753284	1.24048	0.789893	0.987072
PRS6A	P17980	distal	female	2	0	1.02768	0.840688	1.25626	0.789898	0.987072
DHRS4	Q9BTZ2	distal	female	2	0	1.0238	0.86112	1.21722	0.789905	0.987072
DYL2	Q96FJ2	distal	female	2	0	0.962456	0.726111	1.27573	0.790111	0.987072
BOLA1	Q9Y3E2	distal	female	2	0	1.02203	0.870495	1.19994	0.790153	0.987072
CHST5	Q9GZS9	distal	female	2	0	1.02183	0.871405	1.19822	0.790396	0.987072
Catechol O-methyltransferase	P21964	distal	female	2	0	0.977254	0.824665	1.15808	0.790524	0.987072
EMR2	Q9UHX3	distal	female	2	0	0.975562	0.812717	1.17103	0.790603	0.987072
NBR1	Q14596	distal	female	2	0	1.02307	0.864451	1.21079	0.790755	0.987072
KI2L4	Q99706	distal	female	2	0	0.972351	0.79019	1.19651	0.79108	0.987097
KI2L2	P43627	distal	female	2	0	0.983186	0.867161	1.11473	0.791265	0.987115
ASPG	P20933	distal	female	2	0	1.02052	0.877992	1.18619	0.791274	0.987115
TNF-b	P01374	distal	female	2	0	1.01673	0.899106	1.14975	0.791356	0.987115
SYTL4:C2 1	Q96C24	distal	female	2	0	0.968753	0.765442	1.22607	0.79167	0.987115
ARMEL	Q49AH0	distal	female	2	0	1.02547	0.850762	1.23605	0.791851	0.987115
Protein disulfide isomerase A3	P30101	distal	female	2	0	1.03478	0.802279	1.33465	0.792327	0.987115
BEX2	Q9BXY8	distal	female	2	0	0.975531	0.811103	1.17329	0.792515	0.987115
TSSK1	Q9BXA7	distal	female	2	0	1.02292	0.863971	1.21112	0.792539	0.987115
I5P2	P32019	distal	female	2	0	1.03142	0.819068	1.29882	0.792552	0.987115
Protein disulfide-isomerase	P07237	distal	female	2	0	0.979832	0.841758	1.14055	0.792623	0.987115
cathepsin K	P43235	distal	female	2	0	0.971544	0.783311	1.20501	0.792752	0.987115
GX	O15496	distal	female	2	0	1.02246	0.866278	1.20681	0.792798	0.987115
Triosephosphate isomerase	P60174	distal	female	2	0	0.964922	0.73859	1.26061	0.793458	0.987115
CFDP1	Q9UEE9	distal	female	2	0	0.973062	0.793048	1.19394	0.793603	0.987115
TTC36	A6NLP5	distal	female	2	0	0.981242	0.85145	1.13082	0.793633	0.987115
SUSD3	Q96L08	distal	female	2	0	0.9762	0.814999	1.16928	0.793639	0.987115
DOCK9	Q9BZ29	distal	female	2	0	1.01239	0.923098	1.11031	0.793824	0.987115
RFPL3	O75679	distal	female	2	0	1.01484	0.908551	1.13356	0.79415	0.987115
SOST	Q9BQB4	distal	female	2	0	0.978104	0.828195	1.15515	0.794233	0.987115
ENTP5	O75356	distal	female	2	0	1.02319	0.861121	1.21576	0.794424	0.987115
KCMB3	Q9NPA1	distal	female	2	0	1.02407	0.856224	1.22483	0.794515	0.987115
GLCNE	Q9Y223	distal	female	2	0	0.979405	0.837369	1.14553	0.794616	0.987115
CDYL2	Q8N8U2	distal	female	2	0	1.01953	0.881198	1.17959	0.794842	0.987115
UCK2	Q9BZX2	distal	female	2	0	1.01812	0.889184	1.16576	0.794879	0.987115
PSA1	P25786	distal	female	2	0	1.01655	0.898062	1.15066	0.795214	0.987115
BLMH	Q13867	distal	female	2	0	1.01705	0.895055	1.15567	0.795375	0.987115
RAB21	Q9UL25	distal	female	2	0	0.970361	0.772903	1.21826	0.795488	0.987115
NMT2	O60551	distal	female	2	0	1.03195	0.813478	1.30909	0.79555	0.987115
PEAR1:CD	Q5VY43	distal	female	2	0	0.963661	0.728268	1.27514	0.795607	0.987115
PROL1	Q99935	distal	female	2	0	0.979779	0.83944	1.14358	0.795639	0.987115
HENMT	Q5T8I9	distal	female	2	0	0.978462	0.829259	1.15451	0.796455	0.987266
DCNL3	Q8IWE4	distal	female	2	0	0.979351	0.835568	1.14788	0.796748	0.987266
SOCS-3	O14543	distal	female	2	0	1.02113	0.870902	1.19726	0.796801	0.987266
APBB2:PID 2	Q92870	distal	female	2	0	0.981634	0.852391	1.13047	0.796911	0.987266
LRRF2	Q9Y608	distal	female	2	0	0.963712	0.727258	1.27704	0.796912	0.987266
FOLR2	P14207	distal	female	2	0	1.0246	0.851449	1.23297	0.796938	0.987266
CHST3	Q7LGC8	distal	female	2	0	1.02425	0.85312	1.22971	0.797265	0.987266
PAXI1	Q6ZW49	distal	female	2	0	0.980308	0.842042	1.14128	0.797652	0.987266
LIPR2	P54317	distal	female	2	0	1.02203	0.865222	1.20725	0.797665	0.987266
TCTP	P13693	distal	female	2	0	0.962171	0.716471	1.29213	0.797692	0.987266
PTHrP	P12272	distal	female	2	0	0.977853	0.823883	1.1606	0.797794	0.987269
TLK1	Q9UKI8	distal	female	2	0	0.979909	0.838946	1.14456	0.797864	0.98727
TLR3	O15455	distal	female	2	0	1.01879	0.883481	1.17482	0.797949	0.98727
NT5C	Q8TCD5	distal	female	2	0	0.971176	0.776221	1.2151	0.798083	0.98727
FOLR3	P41439	distal	female	2	0	0.975902	0.809542	1.17645	0.798097	0.98727
PCD17	O14917	distal	female	2	0	1.02696	0.837409	1.25942	0.798294	0.98727
HIPK3	Q9H422	distal	female	2	0	1.01323	0.916047	1.12072	0.798366	0.98727
KLRB1	Q12918	distal	female	2	0	1.02292	0.859672	1.21716	0.798387	0.98727
PDE6D	O43924	distal	female	2	0	1.02195	0.865083	1.20727	0.798398	0.98727
MAGBA	Q96LZ2	distal	female	2	0	0.980605	0.843632	1.13982	0.798608	0.98727
VANG1	Q8TAA9	distal	female	2	0	0.972793	0.786991	1.20246	0.798666	0.98727
CLIC4	Q9Y696	distal	female	2	0	0.961586	0.711625	1.29935	0.798693	0.98727
STK4	Q13043	distal	female	2	0	0.975916	0.809155	1.17704	0.79873	0.987277
HTRA1	Q92743	distal	female	2	0	1.02434	0.851331	1.2325	0.798906	0.987277
DPP2	Q9UHL4	distal	female	2	0	1.02435	0.851193	1.23272	0.799027	0.987319
Fructosamine-3-kinase	Q9H479	distal	female	2	0	1.0286	0.827656	1.27833	0.799293	0.987412
CENB2	Q15057	distal	female	2	0	1.01952	0.878374	1.18334	0.799318	0.987412
BGN	P21810	distal	female	2	0	1.02433	0.850762	1.23331	0.799662	0.987446
NSE	P09104	distal	female	2	0	0.9701	0.767199	1.22666	0.799842	0.987446
SEM4B	Q9NPR2	distal	female	2	0	0.971038	0.773633	1.21881	0.799911	0.987467
CAZA1	P52907	distal	female	2	0	0.969655	0.764063	1.23057	0.799914	0.987467
IKB-epsilon	O00221	distal	female	2	0	1.01995	0.87542	1.18835	0.799954	0.987488
Syntenin 1	O00560	distal	female	2	0	1.02643	0.838795	1.25604	0.800044	0.987549
SYT5	O00445	distal	female	2	0	0.973659	0.791795	1.1973	0.800235	0.987608
CTHR1	Q96CG8	distal	female	2	0	0.977268	0.817521	1.16823	0.800654	0.987718
AGO1	Q9UL18	distal	female	2	0	1.0336	0.799683	1.33594	0.800703	0.987718
K-ras	P01116	distal	female	2	0	0.977534	0.819431	1.16614	0.800705	0.987718
CA226	A1L170	distal	female	2	0	0.975722	0.806098	1.18104	0.800856	0.987718
STAT3	P40763	distal	female	2	0	1.03418	0.795701	1.34415	0.80157	0.987718
SH21A	O60880	distal	female	2	0	1.02334	0.854771	1.22516	0.801629	0.987718
PCD12	Q9NPG4	distal	female	2	0	1.02216	0.861523	1.21274	0.801636	0.987718
PPA6	Q9NPH0	distal	female	2	0	0.979099	0.830196	1.15471	0.801856	0.987718
BOC	Q9BWV1	distal	female	2	0	1.02712	0.833157	1.26624	0.80213	0.987718
PDILT	Q8N807	distal	female	2	0	0.979977	0.836518	1.14804	0.802234	0.987718
Gro-b	P19875	distal	female	2	0	1.02216	0.860695	1.21392	0.80268	0.987718
HCDH	Q16836	distal	female	2	0	0.967201	0.744559	1.25642	0.802706	0.987718
CUL9	Q8IWT3	distal	female	2	0	1.02028	0.871581	1.19435	0.802746	0.987718
FHOD1	Q9Y613	distal	female	2	0	1.0328	0.801714	1.33049	0.80279	0.987718
Hexosaminidase A	P06865	distal	female	2	0	1.01593	0.897336	1.1502	0.802937	0.987718
ATF5	Q9Y2D1	distal	female	2	0	1.01878	0.880196	1.17919	0.803033	0.987718
TCP-1-epsilon	P48643	distal	female	2	0	1.02751	0.830073	1.27191	0.803146	0.987718
Transgelin-2	P37802	distal	female	2	0	0.9636	0.719852	1.28988	0.803211	0.987718
RSPO4	Q2I0M5	distal	female	2	0	1.02474	0.845534	1.24192	0.803239	0.987718
RELL1	Q8IUW5	distal	female	2	0	1.01901	0.878682	1.18174	0.803293	0.987718
MRP6	O95255	distal	female	2	0	0.984778	0.872505	1.1115	0.803853	0.987883
OSM	P13725	distal	female	2	0	0.981162	0.84438	1.1401	0.803921	0.987883
VS10L	Q86VR7	distal	female	2	0	0.981375	0.845967	1.13846	0.803997	0.987891
HSP 70		distal	female	2	0	1.0259	0.838284	1.25551	0.804019	0.987903
UBC9	P63279	distal	female	2	0	0.967355	0.744114	1.25757	0.804186	0.988009
UR2R	Q9UKP6	distal	female	2	0	0.980099	0.836083	1.14892	0.804212	0.988032
LIN7A	O14910	distal	female	2	0	1.0201	0.871351	1.19425	0.804514	0.988072
DHX8	Q14562	distal	female	2	0	1.01931	0.875785	1.18636	0.804886	0.988132
BFL1	Q16548	distal	female	2	0	0.978404	0.822691	1.16359	0.805017	0.988132
MP2K4	P45985	distal	female	2	0	0.977063	0.812657	1.17473	0.805028	0.988132
SAST	Q9NV23	distal	female	2	0	0.986208	0.883178	1.10126	0.805149	0.988132
TIAR	Q01085	distal	female	2	0	0.980054	0.834943	1.15038	0.80535	0.988132
SDF-1	P48061	distal	female	2	0	1.02414	0.847081	1.23822	0.805425	0.988132
GSK-3 beta	P49841	distal	female	2	0	1.03266	0.799612	1.33363	0.805469	0.988132
EP3B	P56851	distal	female	2	0	0.982703	0.855267	1.12913	0.805514	0.988132
HCC-1	Q16627	distal	female	2	0	1.02351	0.850332	1.23195	0.805926	0.988132
FXR1	P51114	distal	female	2	0	0.979741	0.832147	1.15351	0.805934	0.988132
PSME2	Q9UL46	distal	female	2	0	0.97225	0.776507	1.21734	0.806181	0.988132
P4HA1	P13674	distal	female	2	0	0.981833	0.848043	1.13673	0.806229	0.988132
BAI1	O14514	distal	female	2	0	1.02056	0.867328	1.20085	0.806356	0.988132
DcR3	O95407	distal	female	2	0	1.02491	0.841835	1.2478	0.806392	0.988132
GSC2	O15499	distal	female	2	0	1.02149	0.861713	1.2109	0.80642	0.988144
CC103	Q8IW40	distal	female	2	0	0.982025	0.849202	1.13562	0.806737	0.98825
LKHA4	P09960	distal	female	2	0	0.966597	0.736143	1.2692	0.806858	0.98825
ZN174	Q15697	distal	female	2	0	1.02115	0.863046	1.20822	0.807337	0.988286
EPHB2	P29323	distal	female	2	0	0.961081	0.698431	1.3225	0.807437	0.988286
SNG3	O43761	distal	female	2	0	1.01686	0.888889	1.16325	0.807537	0.988286
Lamin-B1	P20700	distal	female	2	0	0.985839	0.878897	1.10579	0.807662	0.98829
OFUT1	Q9H488	distal	female	2	0	1.01937	0.873223	1.18997	0.808055	0.988443
TM11D	O60235	distal	female	2	0	0.979272	0.82693	1.15968	0.80817	0.988473
HM20A	Q9NP66	distal	female	2	0	0.979255	0.826683	1.15998	0.808321	0.988473
LYRM1	O43325	distal	female	2	0	0.971625	0.770011	1.22603	0.808323	0.988473
SORC1	Q8WY21	distal	female	2	0	0.970281	0.760098	1.23858	0.808625	0.988473
DECR	Q16698	distal	female	2	0	1.03195	0.799782	1.33152	0.808874	0.988473
ML12B	O14950	distal	female	2	0	0.975131	0.794954	1.19615	0.80908	0.988526
NXPH3	O95157	distal	female	2	0	0.980504	0.835739	1.15035	0.809126	0.988527
SOM2	P01242	distal	female	2	0	1.02239	0.854231	1.22366	0.809132	0.988527
SREC-I	Q14162	distal	female	2	0	1.02796	0.821745	1.28593	0.809241	0.988527
TIMP-1	P01033	distal	female	2	0	1.02839	0.819194	1.29101	0.809348	0.988552
AMPB	Q9H4A4	distal	female	2	0	0.978589	0.820772	1.16675	0.809393	0.988552
FRS2	Q8WU20	distal	female	2	0	1.01217	0.91701	1.11721	0.810209	0.988592
MA6D1	Q9H9H5	distal	female	2	0	0.980714	0.836439	1.14987	0.810434	0.988647
NAGPA	Q9UK23	distal	female	2	0	0.976034	0.800524	1.19002	0.810448	0.988655
FAF2	Q96CS3	distal	female	2	0	0.966706	0.73282	1.27524	0.810645	0.988675
RHG06	O43182	distal	female	2	0	1.03153	0.800199	1.32973	0.810653	0.988675
FCN1	O00602	distal	female	2	0	0.979657	0.827947	1.15917	0.810784	0.988675
C43BP:START domain	Q9Y5P4	distal	female	2	0	1.03445	0.783687	1.36546	0.810998	0.988675
CBLN2	Q8IUK8	distal	female	2	0	1.02232	0.853124	1.22507	0.81102	0.988678
QORX	Q53FA7	distal	female	2	0	0.974158	0.785806	1.20766	0.811241	0.988735
ILT-2	Q8NHL6	distal	female	2	0	0.978244	0.816449	1.1721	0.811528	0.988746
LRC32	Q14392	distal	female	2	0	1.02754	0.821833	1.28473	0.811618	0.988746
UB2V1	Q13404	distal	female	2	0	0.968788	0.746319	1.25757	0.811713	0.988746
DDRGK	Q96HY6	distal	female	2	0	0.969711	0.752831	1.24907	0.811781	0.988746
Glucagon	P01275	distal	female	2	0	1.02114	0.859175	1.21364	0.812328	0.988848
DEFI6	Q9H4E7	distal	female	2	0	1.02494	0.83623	1.25624	0.812439	0.988848
CRIS3	P54108	distal	female	2	0	0.979552	0.82587	1.16183	0.81244	0.988848
SPOP	O43791	distal	female	2	0	0.980006	0.82921	1.15822	0.812721	0.988848
TNMD	Q9H2S6	distal	female	2	0	0.985637	0.874449	1.11096	0.812737	0.988848
ISK6	Q6UWN8	distal	female	2	0	1.02268	0.84938	1.23134	0.812854	0.988848
PolyUbiquitin K48	P0CG47	distal	female	2	0	0.975267	0.792465	1.20024	0.813055	0.988848
SLBP	Q14493	distal	female	2	0	0.979956	0.828551	1.15903	0.813078	0.988848
UB2Q1	Q7Z7E8	distal	female	2	0	1.02089	0.860094	1.21175	0.813085	0.988848
ZNF69	Q9UC07	distal	female	2	0	1.01121	0.921904	1.10916	0.813266	0.98888
4F2:CD	P08195	distal	female	2	0	0.979	0.82077	1.16774	0.813466	0.98888
14-3-3 protein gamma	P61981	distal	female	2	0	1.03413	0.782472	1.36673	0.813511	0.98888
DB136	Q30KP8	distal	female	2	0	1.01747	0.880893	1.17523	0.813775	0.988929
AGRB2	O60241	distal	female	2	0	0.974865	0.788749	1.2049	0.81381	0.988929
TSC2	P49815	distal	female	2	0	0.982158	0.845464	1.14095	0.813864	0.988958
MAFG	O15525	distal	female	2	0	0.978238	0.814273	1.17522	0.814159	0.989005
PCKGM	Q16822	distal	female	2	0	0.983481	0.855926	1.13004	0.814191	0.989005
ARHG8	Q7Z628	distal	female	2	0	1.01689	0.884153	1.16955	0.814448	0.989005
TWF2	Q6IBS0	distal	female	2	0	0.965049	0.716951	1.299	0.814486	0.989005
GAG2A	Q6NT46	distal	female	2	0	0.982811	0.850191	1.13612	0.814647	0.989017
hnRNP C1/C2	P07910	distal	female	2	0	1.01712	0.882423	1.17237	0.814866	0.989017
SPRN	Q5BIV9	distal	female	2	0	1.02198	0.851872	1.22606	0.814925	0.989017
KDM4C	Q9H3R0	distal	female	2	0	1.02871	0.811617	1.30388	0.814927	0.989017
GEPH	Q9NQX3	distal	female	2	0	0.984732	0.865645	1.1202	0.815026	0.989017
sICAM-3	P32942	distal	female	2	0	0.985604	0.87285	1.11292	0.815031	0.989017
PPAC	P24666	distal	female	2	0	1.02317	0.844416	1.23976	0.815139	0.989017
GLCE	O94923	distal	female	2	0	0.982562	0.847506	1.13914	0.815619	0.989017
TCAL1	Q15170	distal	female	2	0	1.01768	0.878235	1.17928	0.815653	0.989017
SETD3	Q86TU7	distal	female	2	0	0.969977	0.750659	1.25337	0.815696	0.989017
RM55	Q7Z7F7	distal	female	2	0	1.02202	0.85095	1.22747	0.815746	0.989026
b-Endorphin	P01189	distal	female	2	0	1.01281	0.909942	1.12732	0.815756	0.989026
AMD	P19021	distal	female	2	0	1.02145	0.854103	1.22158	0.816186	0.989046
SSPN	Q14714	distal	female	2	0	0.972117	0.765641	1.23428	0.816431	0.989046
PKD2:CD 4	Q13563	distal	female	2	0	0.980075	0.826834	1.16172	0.816539	0.989046
MPI	P34949	distal	female	2	0	1.04005	0.746367	1.44929	0.816577	0.989046
CRTC3	Q6UUV7	distal	female	2	0	1.01566	0.890619	1.15826	0.816657	0.989046
BRD1	O95696	distal	female	2	0	0.980074	0.826701	1.1619	0.8167	0.989046
CCKN	P06307	distal	female	2	0	0.98192	0.841524	1.14574	0.816722	0.989046
LGSN	Q5TDP6	distal	female	2	0	1.0206	0.858683	1.21305	0.81704	0.989046
GNMT	Q14749	distal	female	2	0	1.01405	0.90096	1.14134	0.817068	0.989046
DNJB4	Q9UDY4	distal	female	2	0	1.02459	0.833826	1.25901	0.817207	0.989053
Keratin 34	O76011	distal	female	2	0	1.01865	0.870636	1.19183	0.817559	0.989054
AGGF1	Q8N302	distal	female	2	0	0.983937	0.857395	1.12916	0.817666	0.989054
COX-2	P35354	distal	female	2	0	0.978854	0.816164	1.17397	0.817736	0.989054
G3PT	O14556	distal	female	2	0	0.980499	0.829013	1.15967	0.818097	0.989054
ACYP2	P14621	distal	female	2	0	0.972567	0.767285	1.23277	0.818121	0.989054
CDCP1	Q9H5V8	distal	female	2	0	1.01404	0.900361	1.14208	0.818212	0.989054
KI2S2	P43631	distal	female	2	0	1.01867	0.869952	1.1928	0.818332	0.989065
HPCL1	P37235	distal	female	2	0	1.02134	0.85273	1.22328	0.818593	0.989137
FNBP2	O75044	distal	female	2	0	0.977159	0.801874	1.19076	0.818814	0.989137
S100A11	P31949	distal	female	2	0	1.02051	0.85766	1.21429	0.818922	0.989137
SLPI	P03973	distal	female	2	0	1.02204	0.847883	1.23196	0.819115	0.989137
HXA11	P31270	distal	female	2	0	0.979542	0.820228	1.1698	0.819459	0.989137
RAB8B	Q92930	distal	female	2	0	0.968132	0.732973	1.27874	0.819555	0.989137
DC1L2	O43237	distal	female	2	0	0.969308	0.741378	1.26731	0.819715	0.989137
RFNG	Q9Y644	distal	female	2	0	1.01539	0.890327	1.15803	0.819812	0.989137
CD2AP	Q9Y5K6	distal	female	2	0	1.02712	0.815764	1.29324	0.819922	0.989137
EFNB2:ECD	P52799	distal	female	2	0	0.976136	0.792819	1.20184	0.819969	0.989137
G3BP1	Q13283	distal	female	2	0	1.03302	0.780875	1.36657	0.820017	0.989137
AHSP	Q9NZD4	distal	female	2	0	1.0123	0.911042	1.12481	0.820155	0.989137
APCD1	Q8J025	distal	female	2	0	0.980141	0.824446	1.16524	0.820208	0.989137
APEX2	Q9UBZ4	distal	female	2	0	0.97859	0.811771	1.17969	0.820453	0.989137
WASP	P42768	distal	female	2	0	1.02984	0.798827	1.32767	0.820506	0.989137
MutY homolog	Q9UIF7	distal	female	2	0	1.01384	0.900253	1.14177	0.820594	0.989137
PTRF	Q6NZI2	distal	female	2	0	0.969422	0.741175	1.26796	0.820636	0.989137
Glyoxalase I	Q04760	distal	female	2	0	1.0219	0.847186	1.23265	0.820839	0.989137
K1324:CD	Q6UXG2	distal	female	2	0	0.977746	0.804707	1.18799	0.820839	0.989137
Protease nexin I	P07093	distal	female	2	0	1.02211	0.845856	1.23509	0.820849	0.989137
LRIT2	A6NDA9	distal	female	2	0	0.979448	0.818284	1.17235	0.820896	0.989137
CD59	P13987	distal	female	2	0	0.980399	0.825875	1.16383	0.821034	0.989137
PKP2	Q99959	distal	female	2	0	0.97146	0.755903	1.24849	0.821047	0.989137
PCSK9	Q8NBP7	distal	female	2	0	0.979463	0.818155	1.17257	0.821192	0.989137
EFHD1	Q9BUP0	distal	female	2	0	0.982626	0.844031	1.14398	0.82125	0.989137
C56D1	Q8N8Q1	distal	female	2	0	0.975238	0.784475	1.21239	0.821379	0.989137
HNRLL	Q8WVV9	distal	female	2	0	0.983067	0.847488	1.14033	0.821547	0.989137
BNP-32	P16860	distal	female	2	0	0.983279	0.849214	1.13851	0.821613	0.989137
WNK3	Q9BYP7	distal	female	2	0	0.972322	0.761688	1.2412	0.821725	0.989137
WWOX	Q9NZC7	distal	female	2	0	0.985801	0.870222	1.11673	0.822163	0.989137
UB2Q1	Q7Z7E8	distal	female	2	0	0.977629	0.802576	1.19086	0.822175	0.989137
Collagen alpha-3(VI):isoform 3	P12111	distal	female	2	0	1.01968	0.860225	1.20868	0.822294	0.989137
Alkaline phosphatase, liver	P05186	distal	female	2	0	1.01626	0.882843	1.16983	0.822313	0.989137
VCAM-1	P19320	distal	female	2	0	0.978657	0.810478	1.18173	0.822564	0.989137
BRF-1	Q92994	distal	female	2	0	1.01112	0.917935	1.11377	0.822604	0.989137
CBPE	P16870	distal	female	2	0	0.990037	0.906994	1.08068	0.822751	0.989137
MAGIX	Q9H6Y5	distal	female	2	0	1.01423	0.896158	1.14786	0.822923	0.989137
TYY1	P25490	distal	female	2	0	1.0262	0.818159	1.28715	0.822945	0.989137
HMGA2	P52926	distal	female	2	0	0.983598	0.850721	1.13723	0.823268	0.989256
ZCD1	Q9NZ45	distal	female	2	0	0.982527	0.84163	1.14701	0.823377	0.989262
RPIA	P49247	distal	female	2	0	0.974888	0.779758	1.21885	0.823384	0.989262
Profilin II	P35080	distal	female	2	0	1.01553	0.886636	1.16317	0.823859	0.989317
KTDAP	P60985	distal	female	2	0	0.983905	0.852822	1.13514	0.823977	0.989317
COMD8	Q9NX08	distal	female	2	0	1.01323	0.90241	1.13766	0.824024	0.989317
MAT2B	Q9NZL9	distal	female	2	0	0.980018	0.82023	1.17093	0.824105	0.989329
STAP1	Q9ULZ2	distal	female	2	0	0.982241	0.838509	1.15061	0.824328	0.989363
IFNA8	P32881	distal	female	2	0	0.982258	0.838556	1.15059	0.824456	0.989378
PIAS4	Q8N2W9	distal	female	2	0	0.983509	0.848921	1.13943	0.82473	0.989378
ZBT7A	O95365	distal	female	2	0	1.0218	0.844077	1.23694	0.824926	0.989378
TOPK	Q96KB5	distal	female	2	0	1.01452	0.892867	1.15274	0.824965	0.989378
BGLR	P08236	distal	female	2	0	0.981956	0.835616	1.15392	0.824976	0.989378
C99L2	Q8TCZ2	distal	female	2	0	0.983643	0.849705	1.13869	0.825225	0.989433
TTC17:TPR2	Q96AE7	distal	female	2	0	0.978173	0.803751	1.19045	0.825688	0.989503
EFHA1	Q8IYU8	distal	female	2	0	0.974379	0.773411	1.22757	0.825693	0.989503
BZW2	Q9Y6E2	distal	female	2	0	0.971204	0.748697	1.25984	0.825801	0.989536
Cyclin H	P51946	distal	female	2	0	0.977904	0.801353	1.19335	0.825915	0.989572
MLRM	P19105	distal	female	2	0	0.967241	0.718576	1.30196	0.826126	0.9896
ARHGG	Q5VV41	distal	female	2	0	0.981494	0.830128	1.16046	0.826975	0.989776
sperm acrosome associated 1	Q9HBV2	distal	female	2	0	0.972399	0.756573	1.24979	0.826977	0.989776
RTF1	Q92541	distal	female	2	0	1.02037	0.8516	1.22258	0.826993	0.989776
TREM2	Q9NZC2	distal	female	2	0	0.977081	0.793092	1.20376	0.827576	0.989811
RHOD	O00212	distal	female	2	0	1.018	0.867025	1.19526	0.827591	0.989811
TRIO	O75962	distal	female	2	0	1.01797	0.867187	1.19496	0.827663	0.989811
RIPL2	Q969X0	distal	female	2	0	1.03056	0.785683	1.35175	0.827869	0.989818
Dr1-associated corepressor	Q14919	distal	female	2	0	1.01287	0.902545	1.13667	0.827998	0.989827
PGP9.5	P09936	distal	female	2	0	0.978667	0.805369	1.18925	0.828316	0.989827
UBP1/WDR48 Complex	O94782	distal	female	2	0	1.01614	0.878727	1.17505	0.828962	0.989904
VAP-1	Q16853	distal	female	2	0	0.980509	0.819957	1.1725	0.829192	0.989904
TAFI	Q96IY4	distal	female	2	0	0.980663	0.821239	1.17104	0.829215	0.989904
HSP 27	P04792	distal	female	2	0	1.02326	0.830251	1.26115	0.829275	0.989904
RALB	P11234	distal	female	2	0	1.02367	0.827338	1.2666	0.829483	0.989904
XYLB	O75191	distal	female	2	0	0.985624	0.863701	1.12476	0.82983	0.98993
Cystatin B	P04080	distal	female	2	0	0.985149	0.859346	1.12937	0.830036	0.98993
CJ038	Q5VUB5	distal	female	2	0	1.0252	0.81663	1.28703	0.830212	0.989952
NUDC2	Q8WVJ2	distal	female	2	0	0.980555	0.819157	1.17375	0.830549	0.99008
IF5A2	Q9GZV4	distal	female	2	0	0.972835	0.755577	1.25256	0.830872	0.99008
DDIT4	Q9NX09	distal	female	2	0	0.979037	0.806019	1.18919	0.830912	0.99008
TEN4	Q6N022	distal	female	2	0	0.980847	0.821319	1.17136	0.830913	0.99008
TSR3	Q9UJK0	distal	female	2	0	1.01585	0.879141	1.17383	0.831101	0.99008
MO4L2	Q15014	distal	female	2	0	1.02238	0.834137	1.25311	0.831165	0.99008
TF2LY	Q8IUE0	distal	female	2	0	0.971236	0.742654	1.27017	0.831191	0.99008
Kininogen, HMW, Two Chain	P01042	distal	female	2	0	0.985435	0.861066	1.12777	0.831205	0.99008
SC22A	Q96IW7	distal	female	2	0	1.0231	0.829127	1.26245	0.831401	0.99008
MIA	Q16674	distal	female	2	0	0.980712	0.819633	1.17345	0.831513	0.99008
CNGB1	Q14028	distal	female	2	0	1.0209	0.843517	1.23558	0.831786	0.99008
LRC4B:ECD	Q9NT99	distal	female	2	0	1.01754	0.866607	1.19476	0.831891	0.99008
IF1AX	P47813	distal	female	2	0	0.983477	0.843069	1.14727	0.832118	0.99008
CCD69	A6NI79	distal	female	2	0	1.01865	0.858356	1.20887	0.832498	0.99008
ANXA7	P20073	distal	female	2	0	0.974216	0.764631	1.24125	0.832607	0.99008
SRA1	Q9HD15	distal	female	2	0	0.977649	0.792718	1.20572	0.832659	0.99008
NID2	Q14112	distal	female	2	0	1.01544	0.880813	1.17065	0.832745	0.99008
MCTS1	Q9ULC4	distal	female	2	0	1.01825	0.860809	1.20449	0.832856	0.990105
FUT11	Q495W5	distal	female	2	0	0.982634	0.834881	1.15654	0.833108	0.99012
ELAV1	Q15717	distal	female	2	0	0.985356	0.859011	1.13028	0.833109	0.99012
EIF1B	O60739	distal	female	2	0	0.974388	0.765059	1.24099	0.833467	0.990212
KLRB1	Q12918	distal	female	2	0	0.98425	0.848677	1.14148	0.833704	0.990263
EFHD2	Q96C19	distal	female	2	0	1.02199	0.83396	1.25242	0.833909	0.990301
MCR	P08235	distal	female	2	0	0.982826	0.835821	1.15569	0.834006	0.990301
SYDM	Q6PI48	distal	female	2	0	0.973237	0.755103	1.25439	0.834048	0.990321
RHG01:Rho-GAP	Q07960	distal	female	2	0	1.01842	0.858376	1.20831	0.83423	0.990355
RNT2	O00584	distal	female	2	0	1.02046	0.844032	1.23378	0.834322	0.990355
CHCH7	Q9BUK0	distal	female	2	0	0.981281	0.822007	1.17142	0.834355	0.990355
ZG16	O60844	distal	female	2	0	0.978008	0.794002	1.20466	0.834361	0.990355
METRL	Q641Q3	distal	female	2	0	0.983957	0.845495	1.1451	0.834445	0.990361
RET1G	Q6H3X3	distal	female	2	0	0.982313	0.830788	1.16147	0.83463	0.990441
CTLA-4	P16410	distal	female	2	0	1.02099	0.839793	1.24128	0.834944	0.99058
KCE1L:N-term	Q9UJ90	distal	female	2	0	1.01941	0.850517	1.22184	0.835212	0.99058
PPBN	P10696	distal	female	2	0	0.978462	0.796971	1.20128	0.835224	0.99058
GBGT2	O14610	distal	female	2	0	1.01606	0.874156	1.18099	0.835573	0.990639
MLRS	Q96A32	distal	female	2	0	0.975779	0.774016	1.23014	0.83565	0.990639
SSDH	P51649	distal	female	2	0	0.983413	0.83958	1.15189	0.835763	0.990639
TPT1L	Q56UQ5	distal	female	2	0	0.986896	0.871105	1.11808	0.835885	0.990659
POLH	Q9Y253	distal	female	2	0	1.02494	0.811271	1.29487	0.836406	0.990786
EMC2	Q15006	distal	female	2	0	1.01621	0.872356	1.18379	0.836423	0.990786
BAP1	Q92560	distal	female	2	0	1.01946	0.848773	1.22448	0.836663	0.990807
CYGB	Q8WWM9	distal	female	2	0	1.01964	0.847347	1.22697	0.836803	0.990827
VTM2L	Q96N03	distal	female	2	0	0.986201	0.86391	1.1258	0.837017	0.990912
CYLD	Q9NQC7	distal	female	2	0	1.02422	0.815293	1.28669	0.837086	0.990933
Activin A	P08476	distal	female	2	0	1.02182	0.831808	1.25523	0.837089	0.990933
PDIA6	Q15084	distal	female	2	0	0.970315	0.72795	1.29337	0.83717	0.990933
GDPD1	Q8N9F7	distal	female	2	0	0.979937	0.807616	1.18903	0.837272	0.990933
IL27B	Q14213	distal	female	2	0	1.01808	0.857741	1.20839	0.837635	0.99102
SPEC1	Q5M775	distal	female	2	0	0.985795	0.859455	1.13071	0.837997	0.991161
NAA10	P41227	distal	female	2	0	1.02573	0.804043	1.30853	0.838006	0.991161
ARRB1	P49407	distal	female	2	0	0.972056	0.74037	1.27624	0.838332	0.991202
Galectin-4	P56470	distal	female	2	0	0.987401	0.873476	1.11618	0.839364	0.991447
SIG14	Q08ET2	distal	female	2	0	0.983684	0.83891	1.15344	0.839502	0.991447
MUCL1	Q96DR8	distal	female	2	0	1.01595	0.871439	1.18443	0.839773	0.991447
RAB37	Q96AX2	distal	female	2	0	1.0192	0.8475	1.22569	0.839851	0.991447
PRS35	Q8N3Z0	distal	female	2	0	1.01294	0.894161	1.1475	0.839866	0.991447
K2013	Q8IYS2	distal	female	2	0	1.02209	0.826445	1.26406	0.840239	0.991447
PQBP1	O60828	distal	female	2	0	1.0143	0.883407	1.16459	0.840356	0.991447
LIN7B	Q9HAP6	distal	female	2	0	0.983515	0.836505	1.15636	0.840521	0.991447
SMOC1	Q9H4F8	distal	female	2	0	1.01936	0.845589	1.22884	0.840626	0.991447
VP26A	O75436	distal	female	2	0	0.97227	0.738813	1.2795	0.840911	0.991447
LX15B	O15296	distal	female	2	0	1.01775	0.857063	1.20857	0.840918	0.991447
ADPGK	Q9BRR6	distal	female	2	0	1.01986	0.841472	1.23607	0.841093	0.991447
FGF7	P21781	distal	female	2	0	0.979777	0.802296	1.19652	0.841198	0.991447
NALP1	Q9C000	distal	female	2	0	0.983303	0.833902	1.15947	0.841288	0.991447
KBRS1	Q9NYS0	distal	female	2	0	1.0142	0.883395	1.16438	0.841345	0.991447
Nectin-like protein 3	Q8N3J6	distal	female	2	0	0.981218	0.814805	1.18162	0.841511	0.991473
IDH	O75874	distal	female	2	0	0.973915	0.751439	1.26226	0.84167	0.991495
MMEL2	Q495T6	distal	female	2	0	0.991051	0.907233	1.08261	0.841964	0.991495
F19A1	Q7Z5A9	distal	female	2	0	1.01806	0.853774	1.21397	0.841969	0.991495
MFA3L	O75121	distal	female	2	0	1.01746	0.857991	1.20658	0.842215	0.991495
CK094	C9JXX5	distal	female	2	0	1.01457	0.879854	1.16991	0.842292	0.991495
NCC27	O00299	distal	female	2	0	0.972129	0.735772	1.28441	0.842359	0.991495
VEGF sR3	P35916	distal	female	2	0	0.984726	0.846093	1.14607	0.842405	0.991495
TIM50	Q3ZCQ8	distal	female	2	0	0.980465	0.807001	1.19121	0.842577	0.991495
RhoGDI	P31150	distal	female	2	0	0.978939	0.793418	1.20784	0.842612	0.991495
C4b	P0C0L4	distal	female	2	0	1.01678	0.862261	1.19899	0.843154	0.991495
VEGF sR1	P17948	distal	female	2	0	1.00922	0.921478	1.10531	0.843254	0.991495
Siglec-6	O43699	distal	female	2	0	0.982087	0.820978	1.17481	0.84327	0.991495
ACBD6	Q9BR61	distal	female	2	0	1.03013	0.767533	1.38256	0.843283	0.991495
SHC1:SH2	P29353	distal	female	2	0	0.973713	0.747466	1.26844	0.843475	0.991495
PKHM2	Q8IWE5	distal	female	2	0	0.986917	0.865923	1.12482	0.843551	0.991495
fibulin 5	Q9UBX5	distal	female	2	0	1.01904	0.844933	1.22903	0.843559	0.991495
DLG2	Q15700	distal	female	2	0	0.972312	0.735567	1.28525	0.843648	0.991495
TOPB1	Q92547	distal	female	2	0	1.01488	0.8763	1.17537	0.843693	0.991495
TCP-1-theta	P50990	distal	female	2	0	0.977538	0.77973	1.22553	0.843873	0.991499
MAAI	O43708	distal	female	2	0	0.981348	0.813573	1.18372	0.843967	0.991499
UGT 1A1	P22309	distal	female	2	0	1.01408	0.882254	1.1656	0.844	0.991499
B3GN4	Q9C0J1	distal	female	2	0	0.981935	0.818588	1.17788	0.844313	0.991499
RB39B	Q96DA2	distal	female	2	0	1.01555	0.870596	1.18463	0.844336	0.991499
SNCAP	Q9Y6H5	distal	female	2	0	1.01692	0.860107	1.20232	0.84435	0.991499
HLF	Q16534	distal	female	2	0	1.01627	0.864955	1.19407	0.844416	0.991499
KLF9	Q13886	distal	female	2	0	1.01817	0.850484	1.21893	0.844495	0.991499
KBP	Q96EK5	distal	female	2	0	1.03149	0.756338	1.40673	0.844734	0.991499
SYT9	Q86SS6	distal	female	2	0	0.977981	0.782618	1.22211	0.844745	0.991499
Sperm-associated antigen 7	O75391	distal	female	2	0	1.01906	0.843407	1.23131	0.844887	0.991499
PABP5	Q96DU9	distal	female	2	0	0.982857	0.826517	1.16877	0.844899	0.991499
EphB6	O15197	distal	female	2	0	0.977825	0.780697	1.22473	0.845225	0.991499
TM230	Q96A57	distal	female	2	0	1.01762	0.853885	1.21275	0.845291	0.991499
TREM2	Q9NZC2	distal	female	2	0	0.982279	0.8207	1.17567	0.845402	0.991499
CAN3	P20807	distal	female	2	0	1.01404	0.881347	1.1667	0.845553	0.991499
ERRalpha	P11474	distal	female	2	0	0.984855	0.844625	1.14837	0.845601	0.991499
PADI4	Q9UM07	distal	female	2	0	1.0203	0.833452	1.24903	0.845626	0.991499
GCNL2	Q92830	distal	female	2	0	0.983352	0.830412	1.16446	0.845672	0.991499
POTEG	Q6S5H5	distal	female	2	0	1.01711	0.857314	1.20669	0.845754	0.991499
Topoisomerase I	P11387	distal	female	2	0	1.01612	0.864871	1.19383	0.845766	0.991499
LIF	P15018	distal	female	2	0	0.988872	0.883421	1.10691	0.845789	0.991499
HSP70 protein 8	P11142	distal	female	2	0	0.981448	0.812522	1.1855	0.845937	0.991499
CONA1	Q86Y22	distal	female	2	0	1.01345	0.885567	1.15981	0.846045	0.991499
TIMP-1	P01033	distal	female	2	0	1.0299	0.764889	1.38672	0.846109	0.991499
LECT1	O75829	distal	female	2	0	1.01241	0.893651	1.14694	0.846421	0.991499
KLF4	O43474	distal	female	2	0	1.01413	0.879655	1.16917	0.846698	0.991499
PGM2	Q96G03	distal	female	2	0	1.01523	0.870945	1.18341	0.846796	0.991499
TCPH	Q99832	distal	female	2	0	0.981301	0.810284	1.18841	0.846807	0.991499
IF4E	P06730	distal	female	2	0	0.976689	0.768706	1.24094	0.846914	0.991499
SMAD5	Q99717	distal	female	2	0	1.02627	0.788686	1.33542	0.846962	0.991499
STX18	Q9P2W9	distal	female	2	0	0.981431	0.811267	1.18729	0.847012	0.991499
N-terminal pro-BNP	P16860	distal	female	2	0	0.983666	0.832105	1.16283	0.847038	0.991499
Gc-Globulin, Mixed Type	P02774	distal	female	2	0	1.01653	0.860465	1.20091	0.847096	0.991499
DNJB8	Q8NHS0	distal	female	2	0	1.02801	0.775962	1.36193	0.847354	0.991499
K2C71	Q3SY84	distal	female	2	0	1.01868	0.843627	1.23006	0.847432	0.991499
EF1D	P29692	distal	female	2	0	1.0234	0.808334	1.2957	0.847584	0.991499
RAB3D	O95716	distal	female	2	0	0.973547	0.740666	1.27965	0.84759	0.991499
NAA50	Q9GZZ1	distal	female	2	0	0.974627	0.749285	1.26774	0.848074	0.991499
FOXO3A	O43524	distal	female	2	0	0.983236	0.827057	1.16891	0.848087	0.991499
ASPC1	Q9BZE9	distal	female	2	0	1.02439	0.800333	1.31118	0.848244	0.991499
CD9	P21926	distal	female	2	0	1.01382	0.88085	1.16686	0.848267	0.991499
SE6L2	Q6UXD5	distal	female	2	0	0.982527	0.820199	1.17698	0.848271	0.991499
ODPX	O00330	distal	female	2	0	0.976141	0.761873	1.25067	0.848541	0.991499
ROBO4	Q8WZ75	distal	female	2	0	1.0177	0.849921	1.2186	0.848633	0.991499
INP4A	Q96PE3	distal	female	2	0	0.980283	0.798778	1.20303	0.848822	0.991499
VCIP1	Q96JH7	distal	female	2	0	1.02934	0.764578	1.38578	0.848833	0.991499
BAD	Q92934	distal	female	2	0	0.976825	0.767332	1.24351	0.849008	0.991499
ICBR	P57730	distal	female	2	0	0.986664	0.859287	1.13292	0.849019	0.991499
KLC1	Q07866	distal	female	2	0	1.02431	0.799919	1.31164	0.849028	0.991499
Mannose-binding lectin	P49257	distal	female	2	0	0.980682	0.802216	1.19885	0.849048	0.991499
Factor H	P08603	distal	female	2	0	1.01839	0.843964	1.22886	0.849234	0.991499
IGFBP-7	Q16270	distal	female	2	0	0.982245	0.815936	1.18245	0.849874	0.991499
Pregnancy zone protein	P20742	distal	female	2	0	0.9725	0.728597	1.29805	0.849877	0.991499
PKHF2	Q9H8W4	distal	female	2	0	1.0236	0.803887	1.30335	0.849951	0.991499
ABHD4	Q8TB40	distal	female	2	0	0.979016	0.785636	1.21999	0.850177	0.991499
F175B	Q15018	distal	female	2	0	0.986728	0.858952	1.13351	0.850225	0.991499
GALT3	Q14435	distal	female	2	0	1.01871	0.840255	1.23506	0.850376	0.991499
ARI3C	A6NKF2	distal	female	2	0	1.01784	0.846948	1.2232	0.850466	0.991499
CA185	Q5T7R7	distal	female	2	0	0.984243	0.834057	1.16147	0.850864	0.991499
LYNB	P07948	distal	female	2	0	0.977878	0.774255	1.23505	0.851044	0.991499
BET1L	Q9NYM9	distal	female	2	0	0.985249	0.843691	1.15056	0.85105	0.991499
RDH13	Q8NBN7	distal	female	2	0	0.981542	0.808034	1.19231	0.851098	0.991499
FKB1B	P68106	distal	female	2	0	1.01908	0.836329	1.24176	0.851325	0.991499
TR:CD	P02786	distal	female	2	0	0.98271	0.818742	1.17952	0.851458	0.991499
Rab GDP dissociation inhibitor beta	P50395	distal	female	2	0	0.976111	0.757707	1.25747	0.85158	0.991499
CC055	A1A4F0	distal	female	2	0	0.98221	0.813718	1.18559	0.851703	0.991499
LMA2L	Q9H0V9	distal	female	2	0	1.02068	0.823445	1.26515	0.851798	0.991499
ATF5	Q9Y2D1	distal	female	2	0	0.983423	0.82508	1.17215	0.851961	0.991499
CA050	Q9BV19	distal	female	2	0	0.985257	0.842862	1.15171	0.852061	0.991499
PGRC1	O00264	distal	female	2	0	0.981297	0.804555	1.19687	0.852182	0.991499
SIRPG	Q9P1W8	distal	female	2	0	1.01196	0.892941	1.14684	0.852262	0.991499
EF-1-alpha-1	P68104	distal	female	2	0	0.987885	0.868675	1.12345	0.852619	0.991558
ARNT	P27540	distal	female	2	0	1.0166	0.854339	1.20967	0.852799	0.991565
PDIA5	Q14554	distal	female	2	0	0.977263	0.766287	1.24633	0.852952	0.991583
Spastin:MIT	Q9UBP0	distal	female	2	0	0.972789	0.726601	1.30239	0.852985	0.991583
PIM1	P11309	distal	female	2	0	1.00903	0.917299	1.10994	0.853332	0.991583
FL2D	Q15007	distal	female	2	0	0.977208	0.764891	1.24846	0.853645	0.991583
MBNL1	Q9NR56	distal	female	2	0	0.973905	0.734968	1.29052	0.85393	0.991583
Apo L1	O14791	distal	female	2	0	0.987676	0.865185	1.12751	0.854369	0.991583
SEM4G	Q9NTN9	distal	female	2	0	1.01628	0.854812	1.20824	0.854871	0.991583
ANR40	Q6AI12	distal	female	2	0	0.985917	0.84684	1.14784	0.854947	0.991583
AMGO2	Q86SJ2	distal	female	2	0	0.973197	0.727178	1.30245	0.855011	0.991583
HPLN4	Q86UW8	distal	female	2	0	1.01831	0.837975	1.23746	0.855211	0.991583
QKI	Q96PU8	distal	female	2	0	0.983565	0.823106	1.17531	0.855297	0.991583
RAB32	Q13637	distal	female	2	0	0.976137	0.752963	1.26546	0.8553	0.991583
LGR5	O75473	distal	female	2	0	1.01346	0.877562	1.1704	0.855591	0.991583
VRK1	Q99986	distal	female	2	0	1.01292	0.882062	1.1632	0.855622	0.991583
FLII	Q13045	distal	female	2	0	1.02409	0.792423	1.32347	0.855671	0.991583
SNAA	P54920	distal	female	2	0	0.97554	0.747054	1.27391	0.855676	0.991583
carbonic anhydrase II	P00918	distal	female	2	0	0.980738	0.795168	1.20961	0.855782	0.991583
GPX7	Q96SL4	distal	female	2	0	0.983277	0.819686	1.17952	0.855862	0.991583
GLYG2	O15488	distal	female	2	0	0.984951	0.836081	1.16033	0.856077	0.991583
TRY3	P35030	distal	female	2	0	1.01365	0.87543	1.1737	0.856131	0.991583
MITF	O75030	distal	female	2	0	0.981582	0.80281	1.20016	0.856189	0.991583
D-dopachrome decarboxylase	P30046	distal	female	2	0	1.01871	0.833602	1.24491	0.856256	0.991583
DUS21	Q9H596	distal	female	2	0	0.981285	0.799559	1.20431	0.856523	0.991583
MCM6	Q14566	distal	female	2	0	0.987939	0.866036	1.127	0.856691	0.991596
ASB9	Q96DX5	distal	female	2	0	0.98091	0.795612	1.20936	0.856813	0.991601
Glycodelin	P09466	distal	female	2	0	1.00958	0.910217	1.11979	0.856866	0.991603
MOL1A	Q7L9L4	distal	female	2	0	0.973769	0.729274	1.30023	0.856999	0.991686
PFD2	Q9UHV9	distal	female	2	0	1.02079	0.815606	1.27759	0.85737	0.991773
DJB13	P59910	distal	female	2	0	0.984543	0.830616	1.167	0.857475	0.991785
PKHA1	Q9HB21	distal	female	2	0	1.02198	0.805818	1.29614	0.857662	0.991881
FGRL1	Q8N441	distal	female	2	0	0.98396	0.824371	1.17444	0.857868	0.99198
IGDC3:ECD	Q8IVU1	distal	female	2	0	0.984903	0.833679	1.16356	0.858044	0.992049
TXLNA	P40222	distal	female	2	0	1.01389	0.871619	1.17938	0.85808	0.992049
SNAPN	O95295	distal	female	2	0	1.01255	0.88301	1.16109	0.858279	0.992141
MILK1	Q8N3F8	distal	female	2	0	0.981672	0.801066	1.203	0.858466	0.992245
CIA30	Q9Y375	distal	female	2	0	1.01464	0.86434	1.19108	0.858978	0.992256
TCP10	Q12799	distal	female	2	0	1.02209	0.803071	1.30083	0.859077	0.992291
ARHL2	Q9NX46	distal	female	2	0	0.980351	0.787076	1.22109	0.859406	0.992389
C16L2	Q6UWJ8	distal	female	2	0	0.988585	0.870608	1.12255	0.859461	0.992402
ACHB3	Q05901	distal	female	2	0	0.983591	0.818671	1.18173	0.859751	0.992494
Endothelin-converting enzyme 1:ECD	P42892	distal	female	2	0	0.986255	0.84589	1.14991	0.859753	0.992494
SYT12	Q8IV01	distal	female	2	0	1.01939	0.823476	1.26193	0.859979	0.992557
LEAP2	Q969E1	distal	female	2	0	1.01498	0.86038	1.19735	0.860056	0.992586
RB22A	Q9UL26	distal	female	2	0	0.987088	0.854277	1.14055	0.86008	0.992604
CJ035	Q96D05	distal	female	2	0	0.983059	0.812922	1.1888	0.860116	0.992617
CSTP1	Q9BRF8	distal	female	2	0	0.985476	0.837301	1.15987	0.8603	0.992665
GAS1	P54826	distal	female	2	0	1.02174	0.803815	1.29874	0.860532	0.992665
SYK	Q15046	distal	female	2	0	0.978542	0.76806	1.24671	0.860659	0.992665
TIGIT	Q495A1	distal	female	2	0	0.977142	0.754744	1.26507	0.860697	0.992665
HOME1	Q86YM7	distal	female	2	0	0.976562	0.74866	1.27384	0.861145	0.992665
Vasoactive Intestinal Peptide	P01282	distal	female	2	0	0.989531	0.879388	1.11347	0.861236	0.992665
ERP29	P30040	distal	female	2	0	0.984249	0.823552	1.1763	0.861418	0.992665
RASF2	P50749	distal	female	2	0	0.985095	0.832214	1.16606	0.861452	0.99268
CD7	P09564	distal	female	2	0	1.01863	0.827632	1.25371	0.861677	0.992707
TLDC2	A0PJX2	distal	female	2	0	0.977386	0.755454	1.26452	0.86182	0.992707
CPLX2	Q6PUV4	distal	female	2	0	0.981916	0.799516	1.20593	0.861821	0.992707
Mcl-1	Q07820	distal	female	2	0	0.988376	0.866059	1.12797	0.862288	0.992721
NPY	P01303	distal	female	2	0	0.983505	0.814788	1.18716	0.86248	0.992721
RAB38	P57729	distal	female	2	0	1.02293	0.79142	1.32215	0.862545	0.992721
ROBO3	Q96MS0	distal	female	2	0	0.983978	0.819505	1.18146	0.862593	0.992721
BLK	P51451	distal	female	2	0	0.986921	0.850165	1.14567	0.862653	0.992721
GUC1A	P43080	distal	female	2	0	0.991084	0.895457	1.09692	0.862656	0.992721
EFMT1	Q8WVE0	distal	female	2	0	0.98434	0.823106	1.17716	0.862698	0.992721
GIMA4	Q9NUV9	distal	female	2	0	0.985039	0.830069	1.16894	0.86296	0.99276
MBNL2	Q5VZF2	distal	female	2	0	0.976415	0.744234	1.28103	0.863217	0.992777
40S ribosomal protein SA	P08865	distal	female	2	0	0.982394	0.802489	1.20263	0.863346	0.992777
SPA4L	Q8TC36	distal	female	2	0	0.986496	0.844983	1.15171	0.863364	0.992777
Siglec-5	O15389	distal	female	2	0	0.986288	0.842759	1.15426	0.86338	0.992777
XDH	P47989	distal	female	2	0	1.02069	0.808149	1.28914	0.863488	0.992777
Biotinidase	P43251	distal	female	2	0	0.986661	0.845997	1.15071	0.86413	0.992837
ULBP-1	Q9BZM6	distal	female	2	0	1.01467	0.858771	1.19887	0.864142	0.992837
UBS3A	P57075	distal	female	2	0	0.986815	0.847588	1.14891	0.864183	0.992837
CK049	Q9H6J7	distal	female	2	0	1.01427	0.862102	1.19331	0.864307	0.992837
VATF	Q16864	distal	female	2	0	0.984551	0.823223	1.17749	0.8646	0.992846
HSP 70	P0DMV8	distal	female	2	0	1.01575	0.84871	1.21567	0.864608	0.992846
LIPN	Q5VXI9	distal	female	2	0	1.01558	0.850196	1.21314	0.864624	0.992846
MFN1	Q8IWA4	distal	female	2	0	0.980837	0.785068	1.22542	0.864744	0.992846
DJB11	Q9UBS4	distal	female	2	0	1.01769	0.831678	1.24531	0.864782	0.992846
CETP	P11597	distal	female	2	0	1.01097	0.891603	1.14633	0.86482	0.992846
MGT4C	Q9UBM8	distal	female	2	0	1.01865	0.822867	1.26102	0.865261	0.992978
ELL2	O00472	distal	female	2	0	0.987081	0.849226	1.14731	0.865458	0.993034
Rho A	P61586	distal	female	2	0	0.97632	0.739882	1.28831	0.865492	0.993034
MSPD1	Q9UJG1	distal	female	2	0	1.01432	0.860061	1.19625	0.865831	0.993093
Aminopeptidase	Q9Y646	distal	female	2	0	0.985591	0.832832	1.16637	0.865861	0.993093
Histidyl-tRNA synthetase	P12081	distal	female	2	0	0.976012	0.735762	1.29471	0.866256	0.993192
TCEA2	Q15560	distal	female	2	0	1.00906	0.908381	1.1209	0.866446	0.993213
MAdCAM-1	Q13477	distal	female	2	0	0.979886	0.773026	1.2421	0.866622	0.993243
NMI	Q13287	distal	female	2	0	0.981943	0.793612	1.21497	0.866799	0.993254
RL5	P46777	distal	female	2	0	0.98128	0.786706	1.22398	0.866901	0.99327
M4K1	Q92918	distal	female	2	0	1.01601	0.843655	1.22357	0.867025	0.99327
PSB6	P28072	distal	female	2	0	1.0118	0.881892	1.16085	0.867077	0.99327
GGPPS	O95749	distal	female	2	0	0.974471	0.719746	1.31935	0.867152	0.99327
SCCA1	P29508	distal	female	2	0	1.0101	0.897776	1.13648	0.867315	0.99327
APBB3:PID 1	O95704	distal	female	2	0	0.98782	0.855509	1.14059	0.867346	0.99327
STK24	Q9Y6E0	distal	female	2	0	1.02177	0.793452	1.3158	0.867426	0.99327
LRIT3	Q3SXY7	distal	female	2	0	0.98353	0.809062	1.19562	0.867616	0.99327
Myokinase, human	P00568	distal	female	2	0	1.01884	0.817992	1.269	0.867693	0.99327
LRRN1:ECD	Q6UXK5	distal	female	2	0	1.01069	0.891877	1.14532	0.867694	0.99327
SBDS	Q9Y3A5	distal	female	2	0	1.01831	0.822175	1.26124	0.86797	0.99327
CPTP	Q5TA50	distal	female	2	0	1.01286	0.871158	1.17761	0.868039	0.99327
CNTN2	Q02246	distal	female	2	0	0.985136	0.825526	1.1756	0.868113	0.99327
IFT22	Q9H7X7	distal	female	2	0	0.987833	0.854904	1.14143	0.868145	0.99327
PPID	Q08752	distal	female	2	0	1.02138	0.795561	1.3113	0.868195	0.99327
NDK7	Q9Y5B8	distal	female	2	0	1.02412	0.772638	1.35744	0.868351	0.99327
FGF-5	P12034	distal	female	2	0	0.987682	0.852992	1.14364	0.868399	0.99327
Selenium-binding protein 1	Q13228	distal	female	2	0	1.0109	0.889119	1.14937	0.868491	0.99327
MER	Q12866	distal	female	2	0	1.01612	0.840862	1.22791	0.868495	0.99327
ZN415	Q09FC8	distal	female	2	0	1.01269	0.871906	1.1762	0.868866	0.9933
Fas, soluble	P25445	distal	female	2	0	0.986105	0.835175	1.16431	0.868871	0.9933
NOVA1	P51513	distal	female	2	0	1.01396	0.860066	1.19539	0.868904	0.9933
SIR3	Q9NTG7	distal	female	2	0	0.985002	0.823023	1.17886	0.869061	0.993324
Aldo-keto reductase 1C1	Q04828	distal	female	2	0	1.01144	0.883343	1.15812	0.869192	0.993324
CS018	Q8NEA5	distal	female	2	0	1.01028	0.894411	1.14117	0.869257	0.993324
CYTD	P28325	distal	female	2	0	0.983693	0.808785	1.19643	0.869259	0.993324
PDZD7	Q9H5P4	distal	female	2	0	0.987607	0.851059	1.14606	0.869535	0.993324
AR2BP	Q9Y2Y0	distal	female	2	0	1.01981	0.806878	1.28894	0.869591	0.993324
Ficolin-3	O75636	distal	female	2	0	0.987999	0.855329	1.14125	0.869642	0.993324
PESC	O00541	distal	female	2	0	1.0116	0.881439	1.16098	0.869648	0.993324
FTMT	Q8N4E7	distal	female	2	0	1.01096	0.887445	1.15166	0.869811	0.993324
BAP18	Q8IXM2	distal	female	2	0	1.02218	0.786144	1.32908	0.869921	0.993324
LAT	O43561	distal	female	2	0	1.01351	0.863052	1.19019	0.870007	0.993324
CACB4	O00305	distal	female	2	0	0.984133	0.812396	1.19217	0.870155	0.993324
CMIP	Q8IY22	distal	female	2	0	1.02138	0.792368	1.31659	0.870246	0.993342
YA003	Q6UX82	distal	female	2	0	0.988038	0.855111	1.14163	0.87033	0.993365
WFDC3	Q8IUB2	distal	female	2	0	1.017	0.830215	1.24582	0.870641	0.993466
SAHH2	O43865	distal	female	2	0	0.976494	0.733078	1.30074	0.870831	0.99352
STOM	P27105	distal	female	2	0	1.01299	0.866943	1.18364	0.870947	0.99352
SRCN1	P12931	distal	female	2	0	0.982127	0.790066	1.22088	0.870965	0.99352
Dkk-4	Q9UBT3	distal	female	2	0	1.01698	0.829952	1.24615	0.871007	0.99352
Carbohydrate sulfotransferase 9	Q7L1S5	distal	female	2	0	0.987012	0.842441	1.15639	0.871481	0.993581
Collagen a1(VI)	P12109	distal	female	2	0	0.984652	0.816232	1.18782	0.871617	0.993581
VWA2	Q5GFL6	distal	female	2	0	0.986821	0.839992	1.15932	0.871773	0.993581
TOIP2	Q8NFQ8	distal	female	2	0	0.982176	0.788738	1.22305	0.872321	0.993581
FUND1	Q8IVP5	distal	female	2	0	1.01002	0.894398	1.14058	0.872337	0.993581
EIF3M	Q7L2H7	distal	female	2	0	0.980577	0.771907	1.24566	0.87236	0.993581
B2L14	Q9BZR8	distal	female	2	0	1.01086	0.885949	1.15339	0.87243	0.993581
AIPL1	Q9NZN9	distal	female	2	0	1.01227	0.87216	1.1749	0.872495	0.993581
KIRR2	Q6UWL6	distal	female	2	0	1.00978	0.896569	1.1373	0.872497	0.993581
RNF25	Q96BH1	distal	female	2	0	0.988631	0.859722	1.13687	0.87256	0.993581
MPP7	Q5T2T1	distal	female	2	0	1.01408	0.854799	1.20304	0.872591	0.993581
LIRA2	Q8N149	distal	female	2	0	1.01623	0.834594	1.23741	0.872654	0.993581
VAV	P15498	distal	female	2	0	1.02052	0.795885	1.30857	0.872759	0.993581
CSMD1	Q96PZ7	distal	female	2	0	1.00775	0.916809	1.10771	0.87292	0.993581
NAT14	Q8WUY8	distal	female	2	0	1.01067	0.887293	1.15121	0.873035	0.993598
SOS1	Q07889	distal	female	2	0	1.01023	0.891685	1.14453	0.873045	0.993601
CKAP4	Q07065	distal	female	2	0	0.985956	0.828779	1.17294	0.873176	0.99361
GRK5	P34947	distal	female	2	0	0.989639	0.8706	1.12496	0.87345	0.99361
MTCP1	P56278	distal	female	2	0	1.01353	0.858976	1.1959	0.873492	0.99361
OPG	O00300	distal	female	2	0	1.01772	0.819511	1.26387	0.873711	0.99361
CNN2	Q99439	distal	female	2	0	0.980651	0.770636	1.2479	0.873749	0.99361
PP4C	P60510	distal	female	2	0	0.985191	0.819526	1.18434	0.873804	0.99361
BCCIP	Q9P287	distal	female	2	0	1.01033	0.88999	1.14693	0.873847	0.99361
SYSC	P49591	distal	female	2	0	1.01817	0.815202	1.27168	0.873857	0.99361
F19A3	Q7Z5A8	distal	female	2	0	0.985498	0.822856	1.18029	0.873874	0.99361
CYH4	Q9UIA0	distal	female	2	0	1.01343	0.85957	1.19482	0.873874	0.99361
SMDC1	Q9NPB0	distal	female	2	0	0.986029	0.828767	1.17313	0.8739	0.99361
CTF8	P0CG13	distal	female	2	0	1.01308	0.862537	1.1899	0.87418	0.993632
CSF-1	P09603	distal	female	2	0	0.98681	0.837052	1.16336	0.874371	0.993712
VAV3	Q9UKW4	distal	female	2	0	1.01238	0.86915	1.17922	0.874371	0.993712
GOS-28	O95249	distal	female	2	0	1.01044	0.888305	1.14936	0.874493	0.993735
BAMBI:ECD	Q13145	distal	female	2	0	1.01503	0.843354	1.22165	0.87461	0.993735
41	P11171	distal	female	2	0	1.02002	0.797272	1.305	0.874706	0.993771
Galectin-8	O00214	distal	female	2	0	1.01345	0.858262	1.1967	0.874789	0.993798
IGFBP-2	P18065	distal	female	2	0	1.01475	0.845752	1.21753	0.874791	0.993798
ABP1	P19801	distal	female	2	0	1.0119	0.873471	1.17226	0.874807	0.993806
Cyclophilin A	P62937	distal	female	2	0	0.977357	0.734919	1.29977	0.874882	0.993814
TFIP8	O95379	distal	female	2	0	0.978734	0.748882	1.27913	0.874937	0.993846
NEK7	Q8TDX7	distal	female	2	0	1.01773	0.817604	1.26684	0.874991	0.993867
PCAF	Q92831	distal	female	2	0	1.0114	0.878162	1.16486	0.875005	0.993873
6PGL	O95336	distal	female	2	0	0.978146	0.74265	1.28832	0.87506	0.993893
AF1L1	Q8TED9	distal	female	2	0	0.986315	0.830509	1.17135	0.875186	0.993893
DHI1	P28845	distal	female	2	0	0.984044	0.805058	1.20282	0.875219	0.993893
GALT2	Q10471	distal	female	2	0	1.01276	0.864239	1.18682	0.875435	0.993894
Eotaxin-2	O00175	distal	female	2	0	1.01126	0.879117	1.16327	0.87545	0.993894
TCAL4	Q96EI5	distal	female	2	0	1.01321	0.859464	1.19446	0.875815	0.993919
RCAN2	Q14206	distal	female	2	0	0.989087	0.861215	1.13595	0.876546	0.994054
IL-4	P05112	distal	female	2	0	0.988709	0.856469	1.14137	0.87682	0.994057
PCDB7	Q9Y5E2	distal	female	2	0	1.0144	0.846163	1.21609	0.877181	0.994145
FAM3D	Q96BQ1	distal	female	2	0	1.01348	0.854702	1.20176	0.877563	0.994178
DSCR6	P57055	distal	female	2	0	1.01245	0.864788	1.18534	0.877703	0.994178
ATE1	O95260	distal	female	2	0	1.02026	0.790243	1.31722	0.87773	0.994178
MMP-1	P03956	distal	female	2	0	1.01343	0.8543	1.2022	0.878354	0.994242
BEX4	Q9NWD9	distal	female	2	0	1.01495	0.839244	1.22744	0.878391	0.994262
ITSN1	Q15811	distal	female	2	0	0.988052	0.846617	1.15311	0.878796	0.994292
C1QL2	Q7Z5L3	distal	female	2	0	0.98626	0.825384	1.17849	0.878963	0.994292
NXT1	Q9UKK6	distal	female	2	0	1.01314	0.85634	1.19866	0.879017	0.994292
PI42B	P78356	distal	female	2	0	0.979368	0.748542	1.28137	0.879167	0.994292
RM02	Q5T653	distal	female	2	0	1.00872	0.901789	1.12833	0.879319	0.994292
PDGFD	Q9GZP0	distal	female	2	0	1.01368	0.850111	1.20873	0.8797	0.994321
CLIC5	Q9NZA1	distal	female	2	0	1.01607	0.826385	1.2493	0.879804	0.994321
PGD2 synthase	P41222	distal	female	2	0	1.01757	0.811913	1.27532	0.879828	0.994321
BT3A2	P78410	distal	female	2	0	1.01317	0.854981	1.20063	0.879911	0.994321
CXCL16, soluble	Q9H2A7	distal	female	2	0	1.01421	0.844416	1.21815	0.880018	0.994321
MA1A2	O60476	distal	female	2	0	1.01418	0.844536	1.2179	0.880175	0.99434
CD2	P06729	distal	female	2	0	0.985207	0.811029	1.19679	0.880647	0.994342
TS101	Q99816	distal	female	2	0	1.02319	0.758516	1.38023	0.880651	0.994342
ARHG1	Q92888	distal	female	2	0	1.01708	0.814891	1.26943	0.880959	0.994342
MGMT	P16455	distal	female	2	0	0.982461	0.779343	1.23852	0.880972	0.994342
HBD-1	P60022	distal	female	2	0	0.986928	0.830368	1.17301	0.88131	0.994342
SLIK3	O94933	distal	female	2	0	1.01333	0.851464	1.20597	0.881443	0.994342
MTSSL	Q765P7	distal	female	2	0	0.981196	0.764409	1.25947	0.881539	0.994342
GRID1	Q9ULK0	distal	female	2	0	0.983984	0.795545	1.21706	0.881665	0.994342
SDF-1	P48061	distal	female	2	0	0.982461	0.777924	1.24078	0.881891	0.994342
STMN2	Q93045	distal	female	2	0	0.984828	0.804875	1.20501	0.881944	0.994342
ATS6	Q9UKP5	distal	female	2	0	1.01393	0.844364	1.21755	0.882227	0.994382
IGSF3	O75054	distal	female	2	0	0.980928	0.760162	1.26581	0.882322	0.994388
Arginase	P78540	distal	female	2	0	0.9864	0.822805	1.18252	0.88234	0.994388
TTC9B	Q8N6N2	distal	female	2	0	1.00967	0.888782	1.14701	0.882368	0.994393
AT5F1	P24539	distal	female	2	0	0.991356	0.883494	1.11239	0.882572	0.994472
CREM	Q03060	distal	female	2	0	1.01552	0.827702	1.24597	0.882631	0.99449
Granzyme M	P51124	distal	female	2	0	1.01836	0.799732	1.29675	0.882714	0.994504
CLC2A	Q6UVW9	distal	female	2	0	0.979218	0.740745	1.29446	0.882755	0.994504
5'-Nucleotidase	P21589	distal	female	2	0	0.989547	0.860425	1.13805	0.882896	0.994517
discoidin domain receptor 1	Q08345	distal	female	2	0	0.9872	0.831123	1.17259	0.883354	0.994604
PTPRU	Q92729	distal	female	2	0	0.986491	0.822501	1.18318	0.883428	0.994609
BDH2	Q9BUT1	distal	female	2	0	1.01134	0.869596	1.1762	0.8836	0.994622
Fatty acid synthase	P49327	distal	female	2	0	0.984272	0.794767	1.21896	0.884483	0.994622
DLX4	Q92988	distal	female	2	0	0.981627	0.763942	1.26134	0.884736	0.994622
TXND9	O14530	distal	female	2	0	0.986539	0.820985	1.18548	0.885029	0.994622
KHDR2	Q5VWX1	distal	female	2	0	1.01541	0.825257	1.24937	0.88508	0.994622
PBEF	P43490	distal	female	2	0	1.01371	0.8428	1.21927	0.885101	0.994622
VASP	P50552	distal	female	2	0	0.983022	0.779092	1.24033	0.885224	0.994622
SEM4C	Q9C0C4	distal	female	2	0	1.01253	0.854928	1.19918	0.885317	0.994622
BIEA	P53004	distal	female	2	0	1.01807	0.797846	1.29909	0.885486	0.994622
paraoxonase 1	P27169	distal	female	2	0	0.989245	0.853664	1.14636	0.88567	0.994622
AACS	Q86V21	distal	female	2	0	0.987391	0.830331	1.17416	0.885847	0.994622
FOLR1	P15328	distal	female	2	0	0.982818	0.775679	1.24527	0.885884	0.994622
SH2B3	Q9UQQ2	distal	female	2	0	0.99009	0.864052	1.13451	0.88601	0.994622
Tropomyosin alpha-3 chain	P06753	distal	female	2	0	1.01145	0.865449	1.18208	0.886183	0.994622
PDK1	Q15118	distal	female	2	0	0.984229	0.79167	1.22362	0.886204	0.994622
DPYL4	O14531	distal	female	2	0	1.00772	0.906929	1.11972	0.886242	0.994622
UB2D3/ PolyUbiquitin K48	P0CG47	distal	female	2	0	0.982434	0.770639	1.25244	0.886252	0.994622
UB2E3	Q969T4	distal	female	2	0	1.01514	0.826224	1.24725	0.886271	0.994622
DRG-1	Q9NP79	distal	female	2	0	0.981186	0.755946	1.27354	0.886496	0.994622
OLR1	P78380	distal	female	2	0	1.0145	0.832449	1.23637	0.88653	0.994622
LRC24	Q50LG9	distal	female	2	0	1.01228	0.855863	1.19729	0.886647	0.994622
ECOP	Q96AW1	distal	female	2	0	1.01519	0.825154	1.24898	0.886663	0.994622
BPTF	Q12830	distal	female	2	0	0.990349	0.865931	1.13264	0.887416	0.994622
Tropomyosin 4	P67936	distal	female	2	0	0.980812	0.74997	1.28271	0.887468	0.994622
UBP15	Q9Y4E8	distal	female	2	0	0.984517	0.793118	1.22211	0.8875	0.994622
NLGNY	Q8NFZ3	distal	female	2	0	0.987932	0.834694	1.1693	0.887723	0.994622
DLGP4	Q9Y2H0	distal	female	2	0	0.981666	0.759235	1.26926	0.887752	0.994622
SHBG	P04278	distal	female	2	0	1.01415	0.834263	1.23282	0.887843	0.994622
sICAM-5	Q9UMF0	distal	female	2	0	0.986809	0.820472	1.18687	0.887879	0.994622
INSRR	P14616	distal	female	2	0	1.01111	0.866931	1.17926	0.888096	0.994622
PNPT1	Q8TCS8	distal	female	2	0	0.980916	0.749689	1.28346	0.88828	0.994622
IL-17B R	Q9NRM6	distal	female	2	0	1.01136	0.863725	1.18422	0.888457	0.994622
TXD12	O95881	distal	female	2	0	1.01894	0.783614	1.32495	0.888604	0.994622
Adenylate kinase isoenzyme 5	Q9Y6K8	distal	female	2	0	0.988835	0.844899	1.15729	0.88875	0.994622
14-3-3 protein beta/alpha	P31946	distal	female	2	0	1.02159	0.757315	1.37809	0.888761	0.994622
MED4	Q9NPJ6	distal	female	2	0	1.01106	0.866545	1.17969	0.888798	0.994622
RAP	P30533	distal	female	2	0	1.01072	0.870264	1.17383	0.888956	0.994622
TMG4	Q9BZD6	distal	female	2	0	0.989332	0.851019	1.15012	0.888986	0.994622
APLP2	Q06481	distal	female	2	0	1.01394	0.834824	1.23148	0.889001	0.994622
DHX9	Q08211	distal	female	2	0	1.00681	0.91517	1.10764	0.889081	0.994622
Coagulation Factor Xa	P00742	distal	female	2	0	0.988512	0.840324	1.16283	0.889102	0.994622
FAHD1	Q6P587	distal	female	2	0	1.01644	0.808105	1.27849	0.889161	0.994622
BARK1	P25098	distal	female	2	0	1.01905	0.781093	1.3295	0.889389	0.994622
RB11B	Q15907	distal	female	2	0	0.979899	0.735655	1.30523	0.889591	0.994622
Peroxiredoxin-3	P30048	distal	female	2	0	0.98137	0.752473	1.2799	0.889625	0.994622
Carbonic anhydrase III	P07451	distal	female	2	0	0.986005	0.807729	1.20363	0.889836	0.994622
RAB31	Q13636	distal	female	2	0	1.01734	0.797148	1.29835	0.890138	0.994622
LACC1	Q8IV20	distal	female	2	0	1.01087	0.867005	1.17861	0.890199	0.994622
CTGF	P29279	distal	female	2	0	1.0123	0.850689	1.20461	0.890442	0.994622
CB032	Q96F85	distal	female	2	0	0.986298	0.810226	1.20063	0.890622	0.994622
TLR4:MD-2 complex	O00206	distal	female	2	0	0.98824	0.83484	1.16983	0.890672	0.994622
IFN-g R1	P15260	distal	female	2	0	0.97637	0.694026	1.37358	0.890781	0.994622
SERF2	P84101	distal	female	2	0	0.988303	0.835507	1.16904	0.890789	0.994622
IL-17F	Q96PD4	distal	female	2	0	1.00989	0.877493	1.16226	0.890855	0.994622
C1TC	P11586	distal	female	2	0	1.01475	0.823266	1.25077	0.890864	0.994622
VSX1	Q9NZR4	distal	female	2	0	0.987007	0.818808	1.18976	0.890875	0.994622
RORB	Q92753	distal	female	2	0	0.988114	0.832839	1.17234	0.890959	0.994622
DJC11	Q9NVH1	distal	female	2	0	1.01237	0.848704	1.2076	0.891286	0.994622
b-CF	P0DN86	distal	female	2	0	0.989352	0.84855	1.15352	0.891298	0.994622
CTNA1	P35221	distal	female	2	0	1.01425	0.827597	1.24301	0.891508	0.994622
Zyxin	Q15942	distal	female	2	0	1.01483	0.821081	1.2543	0.891675	0.994622
HPSE	Q9Y251	distal	female	2	0	0.988812	0.840847	1.16282	0.891791	0.994622
PDGFRA	P16234	distal	female	2	0	0.986889	0.815932	1.19367	0.891836	0.994622
IgG	P01857	distal	female	2	0	0.989044	0.843804	1.15928	0.891854	0.994622
iC3b	P01024	distal	female	2	0	1.01574	0.810705	1.27262	0.892031	0.994622
Afamin	P43652	distal	female	2	0	0.986396	0.809364	1.20215	0.892047	0.994622
GIIE	Q9NZK7	distal	female	2	0	1.01324	0.837836	1.22536	0.892124	0.994622
AP2A2	O94973	distal	female	2	0	1.01816	0.784436	1.32153	0.892393	0.994622
FGFR4	P22455	distal	female	2	0	1.01306	0.839378	1.22269	0.892404	0.994622
SIG14	Q08ET2	distal	female	2	0	0.98815	0.831333	1.17455	0.892448	0.994625
c-Raf	P04049	distal	female	2	0	0.982754	0.763521	1.26494	0.892547	0.994642
Epo	P01588	distal	female	2	0	0.985737	0.800249	1.21422	0.892564	0.994643
LRAD3	Q86YD5	distal	female	2	0	1.01281	0.84184	1.21851	0.892632	0.994694
RN149	Q8NC42	distal	female	2	0	1.00672	0.913333	1.10965	0.892758	0.994724
K1161:CD	Q6NSJ0	distal	female	2	0	1.01282	0.841276	1.21935	0.892939	0.994772
Biotinidase	P43251	distal	female	2	0	1.00771	0.900711	1.12741	0.893356	0.994824
Neurotrophin-3	P20783	distal	female	2	0	1.01452	0.8217	1.25259	0.89338	0.994824
IF4B	P23588	distal	female	2	0	0.982716	0.761305	1.26852	0.893514	0.99483
CDK2	P24941	distal	female	2	0	1.01387	0.827642	1.24201	0.894156	0.994893
ADPRH	P54922	distal	female	2	0	1.01145	0.854996	1.19652	0.894393	0.994893
sFRP-3	Q92765	distal	female	2	0	1.01165	0.852547	1.20045	0.894432	0.994893
ELA3B	P08861	distal	female	2	0	0.989671	0.848805	1.15391	0.894559	0.994893
Aurora kinase A	O14965	distal	female	2	0	0.989544	0.846948	1.15615	0.894673	0.994893
SRXN1	Q9BYN0	distal	female	2	0	0.986226	0.80312	1.21108	0.894703	0.994893
PLXB2	O15031	distal	female	2	0	0.987474	0.818635	1.19113	0.895175	0.994923
PARK7	Q99497	distal	female	2	0	1.01008	0.870004	1.1727	0.89527	0.994933
NRBP	Q9UHY1	distal	female	2	0	1.01371	0.82764	1.24162	0.895278	0.994933
IF4G3	O43432	distal	female	2	0	1.01085	0.860819	1.18702	0.895291	0.994933
EPN4	Q14677	distal	female	2	0	0.982475	0.754942	1.27858	0.895343	0.994933
DLK1:CD	P80370	distal	female	2	0	0.993655	0.903706	1.09256	0.895393	0.994933
NDUS4	O43181	distal	female	2	0	0.990013	0.851881	1.15054	0.895849	0.994933
CX6A2	Q02221	distal	female	2	0	0.988857	0.836019	1.16964	0.895922	0.994933
NEUR1	Q99519	distal	female	2	0	0.988761	0.834588	1.17141	0.896024	0.994933
OTX1	P32242	distal	female	2	0	1.01235	0.84172	1.21756	0.89634	0.99498
DB121	Q5J5C9	distal	female	2	0	1.00974	0.872695	1.16831	0.896378	0.99498
S100A12	P80511	distal	female	2	0	1.01286	0.835406	1.22802	0.896518	0.99498
MARE2	Q15555	distal	female	2	0	0.98288	0.757677	1.27502	0.896519	0.99498
F118B	Q9BPY3	distal	female	2	0	0.984783	0.780818	1.24203	0.89696	0.995052
PTH1R	Q03431	distal	female	2	0	1.0078	0.895951	1.13361	0.897022	0.995091
LIRA5	A6NI73	distal	female	2	0	1.01278	0.835056	1.22834	0.897336	0.995096
FGF-8	P55075	distal	female	2	0	0.986279	0.799538	1.21664	0.897354	0.995096
PEX14:N-term	O75381	distal	female	2	0	1.01342	0.827574	1.24101	0.897359	0.995096
HMGA1	P17096	distal	female	2	0	1.01332	0.828702	1.23907	0.897396	0.995096
MUTED	Q8TDH9	distal	female	2	0	1.01245	0.838896	1.2219	0.897412	0.995096
RL12	P30050	distal	female	2	0	0.986087	0.795851	1.2218	0.898053	0.995101
BT3A3	O00478	distal	female	2	0	0.991098	0.864357	1.13642	0.898085	0.995101
AGAP2	Q99490	distal	female	2	0	0.987476	0.814125	1.19774	0.898176	0.995101
CASQ1	P31415	distal	female	2	0	1.01054	0.860238	1.18709	0.898484	0.995101
PPR27	Q86WC6	distal	female	2	0	1.00939	0.874332	1.16531	0.898525	0.995101
G6B:ECD	O95866	distal	female	2	0	0.98276	0.75024	1.28734	0.899534	0.995101
KXDL1	Q9BQD3	distal	female	2	0	1.00888	0.879413	1.15742	0.899555	0.995101
nectin-1 gamma:CD	Q15223	distal	female	2	0	1.01024	0.861535	1.18462	0.900177	0.995101
PKN2	Q16513	distal	female	2	0	0.987904	0.816121	1.19584	0.900627	0.995101
FABP6	P51161	distal	female	2	0	0.989608	0.839791	1.16615	0.90074	0.995101
IL-17/ IL-17F	Q16552	distal	female	2	0	0.990129	0.847203	1.15717	0.900742	0.995101
PSA	P07288	distal	female	2	0	0.986018	0.790187	1.23038	0.900806	0.995101
SNX1	Q13596	distal	female	2	0	1.0099	0.86474	1.17942	0.900995	0.995127
S2538	Q96DW6	distal	female	2	0	0.990673	0.853893	1.14936	0.901617	0.995163
CRADD	P78560	distal	female	2	0	0.986976	0.801524	1.21534	0.901745	0.995163
PKC-B-II	P05771	distal	female	2	0	1.0157	0.792761	1.30132	0.901965	0.995185
Siglec-5	O15389	distal	female	2	0	0.989711	0.839339	1.16702	0.902108	0.995185
PITM3	Q9BZ71	distal	female	2	0	1.00747	0.894844	1.13426	0.902133	0.995185
CRBB2	P43320	distal	female	2	0	0.990713	0.853764	1.14963	0.902166	0.995185
FGF-10	O15520	distal	female	2	0	1.00944	0.868982	1.17259	0.902218	0.995185
Syntaxin-7	O15400	distal	female	2	0	0.985909	0.786045	1.23659	0.902287	0.995201
CB39L	Q9H9S4	distal	female	2	0	0.978581	0.692443	1.38296	0.902352	0.99524
BiP	P11021	distal	female	2	0	0.988956	0.828089	1.18107	0.902415	0.995251
MLP3B	Q9GZQ8	distal	female	2	0	1.01655	0.781425	1.32242	0.902665	0.995251
SYYC	P54577	distal	female	2	0	0.985258	0.77645	1.25022	0.902726	0.995251
TATD3	Q17R31	distal	female	2	0	1.01349	0.817472	1.25651	0.90276	0.995256
STIM1:CD	Q13586	distal	female	2	0	1.01594	0.787746	1.31024	0.903017	0.995336
SRP19	P09132	distal	female	2	0	0.990281	0.846138	1.15898	0.903145	0.995366
ISGF3	Q00978	distal	female	2	0	1.00777	0.889582	1.14165	0.903252	0.995366
CD177	Q8N6Q3	distal	female	2	0	1.01027	0.856537	1.1916	0.903425	0.995402
SLAF5	Q9UIB8	distal	female	2	0	1.01141	0.841656	1.21539	0.903705	0.995454
LRC59	Q96AG4	distal	female	2	0	1.01525	0.793184	1.29948	0.904359	0.995506
RFA2	P15927	distal	female	2	0	0.991264	0.858838	1.14411	0.904546	0.995506
ITBP2	Q9UKP3	distal	female	2	0	0.986357	0.787765	1.23501	0.904673	0.995543
GRAP1	Q4V328	distal	female	2	0	0.982776	0.739095	1.3068	0.904879	0.995574
KCTD6	Q8NC69	distal	female	2	0	0.990102	0.840981	1.16567	0.904935	0.995579
MLF1	P58340	distal	female	2	0	1.01109	0.843034	1.21266	0.905314	0.995635
RTF2	Q9BY42	distal	female	2	0	1.01155	0.836968	1.22256	0.905394	0.995635
CD81	P60033	distal	female	2	0	0.992785	0.880837	1.11896	0.905573	0.995642
IGFBP-1	P08833	distal	female	2	0	0.986981	0.794801	1.22563	0.905589	0.995642
FGL1	Q08830	distal	female	2	0	0.989079	0.824882	1.18596	0.905622	0.995642
ALG2	Q9H553	distal	female	2	0	1.01106	0.842759	1.21297	0.905765	0.995642
MALD2	Q8N4S9	distal	female	2	0	1.00884	0.871911	1.16728	0.905845	0.995642
Cadherin E	P12830	distal	female	2	0	1.01226	0.827063	1.23894	0.905876	0.995651
IL-17E	Q9H293	distal	female	2	0	0.990771	0.849252	1.15587	0.906138	0.995674
SLAF1	Q13291	distal	female	2	0	0.988731	0.818938	1.19373	0.906154	0.995674
Noggin	Q13253	distal	female	2	0	0.98629	0.783414	1.2417	0.906469	0.995753
OSBL9	Q96SU4	distal	female	2	0	0.991121	0.854058	1.15018	0.906512	0.995753
PICK1	Q9NRD5	distal	female	2	0	0.991413	0.858302	1.14517	0.906668	0.995799
FCN1	O00602	distal	female	2	0	0.988736	0.817614	1.19567	0.90699	0.995862
SAMH1	Q9Y3Z3	distal	female	2	0	1.00893	0.868974	1.17142	0.907128	0.995903
IGFBP-2	P18065	distal	female	2	0	1.01054	0.84684	1.20588	0.907443	0.995935
GPNMB:CD	Q14956	distal	female	2	0	0.988225	0.808895	1.20731	0.907699	0.995935
CD39	P49961	distal	female	2	0	0.988185	0.8081	1.2084	0.907817	0.995935
discoidin domain receptor 1	Q08345	distal	female	2	0	0.989812	0.831844	1.17778	0.908103	0.995935
ADAT2	Q7Z6V5	distal	female	2	0	1.00958	0.858583	1.18714	0.908155	0.995935
5'-Nucleotidase	P21589	distal	female	2	0	1.01481	0.790479	1.30279	0.908199	0.995935
ULA1/ UBA3	Q13564	distal	female	2	0	1.01544	0.782483	1.31776	0.908237	0.995935
FABPA	P15090	distal	female	2	0	1.01327	0.809412	1.26847	0.908429	0.995935
GV	P39877	distal	female	2	0	1.00914	0.864247	1.17832	0.90843	0.995935
BTC	P35070	distal	female	2	0	1.0121	0.82449	1.24239	0.90849	0.995935
MA1C1	Q9NR34	distal	female	2	0	0.989581	0.827499	1.18341	0.908637	0.995935
PSA7	O14818	distal	female	2	0	1.01192	0.826388	1.23912	0.908682	0.995935
IGFBP-2	P18065	distal	female	2	0	1.01121	0.835584	1.22376	0.908787	0.995935
CaMKK alpha	Q8N5S9	distal	female	2	0	1.01277	0.814944	1.25863	0.908859	0.995935
SF3B4	Q15427	distal	female	2	0	0.992098	0.865941	1.13664	0.908982	0.995935
CK049	Q9H6J7	distal	female	2	0	0.991429	0.855395	1.1491	0.908993	0.995935
GBRL2	P60520	distal	female	2	0	0.984117	0.747015	1.29647	0.909366	0.995935
PURA	Q00577	distal	female	2	0	0.984936	0.757145	1.28126	0.909946	0.995999
IL-18	Q14116	distal	female	2	0	1.00911	0.861409	1.18213	0.91061	0.996162
STX3	Q13277	distal	female	2	0	0.988323	0.804752	1.21377	0.91079	0.996196
ACO12	Q8WYK0	distal	female	2	0	0.991845	0.859378	1.14473	0.91086	0.996215
Aconitase 1	P21399	distal	female	2	0	1.01088	0.836246	1.22198	0.910973	0.99623
MESD2	Q14696	distal	female	2	0	0.984886	0.753935	1.28658	0.911062	0.996258
SNX8	Q9Y5X2	distal	female	2	0	0.986414	0.775732	1.25432	0.911152	0.996258
DUS2L	Q9NX74	distal	female	2	0	1.0078	0.879106	1.15533	0.911273	0.996286
F171B:ECD	Q6P995	distal	female	2	0	1.00823	0.872441	1.16516	0.911547	0.996292
GFPT2	O94808	distal	female	2	0	1.00719	0.887396	1.14316	0.911681	0.996292
SPT33	Q96N06	distal	female	2	0	0.988133	0.800022	1.22047	0.911774	0.9963
Aggrecan	P16112	distal	female	2	0	0.992051	0.861407	1.14251	0.911793	0.9963
UN13A	Q9UPW8	distal	female	2	0	1.00918	0.857694	1.18741	0.912359	0.996476
prostatic binding protein	P30086	distal	female	2	0	1.01258	0.8104	1.26519	0.91243	0.996481
MAGE-4	P43358	distal	female	2	0	0.988635	0.80618	1.21238	0.912567	0.996481
BMP-1	P13497	distal	female	2	0	1.0112	0.827694	1.2354	0.913163	0.996539
CD226	Q15762	distal	female	2	0	0.991469	0.849214	1.15755	0.913664	0.996643
Chk2	O96017	distal	female	2	0	1.01006	0.842651	1.21073	0.913772	0.996664
CR3L1	Q96BA8	distal	female	2	0	1.0066	0.893445	1.13409	0.913895	0.996664
Alpha-1-syntrophin	Q13424	distal	female	2	0	1.01649	0.755353	1.3679	0.914028	0.996669
ARF4	P18085	distal	female	2	0	0.988312	0.798305	1.22354	0.914051	0.996686
PDC6I	Q8WUM4	distal	female	2	0	0.984148	0.735357	1.31711	0.914417	0.996737
IP16:HIN 2	Q16666	distal	female	2	0	1.0105	0.834877	1.22306	0.914624	0.996766
MAPK2	P49137	distal	female	2	0	0.983526	0.725645	1.33305	0.914738	0.996766
TPMT	P51580	distal	female	2	0	1.00797	0.871567	1.16572	0.914781	0.996766
GP1BB	P13224	distal	female	2	0	1.00801	0.870609	1.16709	0.915032	0.996766
SPXN3	Q5MJ09	distal	female	2	0	0.989311	0.811929	1.20545	0.91511	0.996766
EphB6	O15197	distal	female	2	0	0.988702	0.802224	1.21853	0.915144	0.996766
CX04A	Q8TE69	distal	female	2	0	1.00663	0.891352	1.13682	0.915193	0.996766
M2-PK	P14618	distal	female	2	0	1.01342	0.792897	1.29528	0.915198	0.996766
Tenascin		distal	female	2	0	0.990529	0.831208	1.18039	0.915299	0.996766
LPH	P09848	distal	female	2	0	1.0105	0.833398	1.22524	0.915393	0.996766
Integrin a6	P23229	distal	female	2	0	0.99363	0.883129	1.11796	0.915397	0.996766
SACA3	Q8IXA5	distal	female	2	0	0.990821	0.835734	1.17469	0.915439	0.996766
PD-1	Q15116	distal	female	2	0	1.00815	0.867379	1.17177	0.915735	0.99683
MCE1	O60942	distal	female	2	0	0.991406	0.844613	1.16371	0.915928	0.99683
Alpha-amylase 2B	P19961	distal	female	2	0	0.988681	0.800182	1.22158	0.915998	0.99683
GNAI1	P63096	distal	female	2	0	0.990732	0.8332	1.17805	0.916068	0.99683
IL-3	P08700	distal	female	2	0	1.008	0.868983	1.16926	0.916182	0.99683
FABP	P05413	distal	female	2	0	0.987347	0.778474	1.25226	0.916374	0.99683
THIC	Q9BWD1	distal	female	2	0	1.01095	0.824599	1.23942	0.916556	0.99683
PRS8	P62195	distal	female	2	0	1.01013	0.836286	1.22012	0.916666	0.99683
MPP5	Q8N3R9	distal	female	2	0	0.989031	0.803992	1.21666	0.916883	0.99683
EFNB1	P98172	distal	female	2	0	1.01126	0.819447	1.24797	0.916917	0.99683
BTG4	Q9NY30	distal	female	2	0	0.990709	0.831298	1.18069	0.916939	0.99683
RAP2A	P10114	distal	female	2	0	1.00864	0.857672	1.18618	0.917189	0.99683
OSBP1	P22059	distal	female	2	0	0.985711	0.751483	1.29294	0.917194	0.99683
sLeptin R	P48357	distal	female	2	0	1.00836	0.861873	1.17973	0.917256	0.99683
RCD1	Q92600	distal	female	2	0	0.986028	0.754945	1.28784	0.917744	0.99683
VISL1	P62760	distal	female	2	0	0.991393	0.84134	1.16821	0.917778	0.99683
M6PBP	O60664	distal	female	2	0	0.990138	0.820285	1.19516	0.917787	0.99683
CAMK2B	Q13554	distal	female	2	0	1.01349	0.785772	1.3072	0.917808	0.99683
ARH	Q5SW96	distal	female	2	0	1.01333	0.787829	1.30338	0.917871	0.99683
CYBP	Q9HB71	distal	female	2	0	0.985611	0.748246	1.29827	0.917882	0.99683
TP	P19971	distal	female	2	0	1.01472	0.768291	1.34019	0.918013	0.996873
Inosine triphosphatase	Q9BY32	distal	female	2	0	0.991427	0.841433	1.16816	0.918061	0.996873
PIHD1	Q9NWS0	distal	female	2	0	1.01479	0.767029	1.34258	0.918127	0.996873
VEGF-D	O43915	distal	female	2	0	1.00981	0.838247	1.21649	0.91813	0.996873
ABI3	Q9P2A4	distal	female	2	0	1.01102	0.819782	1.24688	0.918379	0.996923
ASM3A	Q92484	distal	female	2	0	1.00936	0.844594	1.20626	0.918427	0.996923
JAML1	Q86YT9	distal	female	2	0	0.990686	0.82809	1.18521	0.918518	0.996923
PELI2	Q9HAT8	distal	female	2	0	0.992327	0.855824	1.1506	0.918749	0.996923
CAP 1	Q01518	distal	female	2	0	1.01101	0.819251	1.24764	0.918756	0.996923
RTKN	Q9BST9	distal	female	2	0	0.992173	0.852859	1.15424	0.918926	0.996931
KMT2C	Q8NEZ4	distal	female	2	0	1.00567	0.901447	1.12195	0.919293	0.996931
PPN	O95428	distal	female	2	0	1.00468	0.917891	1.09967	0.919338	0.996931
OXLD1	Q5BKU9	distal	female	2	0	1.00978	0.836188	1.21942	0.91942	0.996931
CRBP	P09455	distal	female	2	0	0.992193	0.852356	1.15497	0.919459	0.996931
Annexin III	P12429	distal	female	2	0	0.992801	0.862689	1.14254	0.919709	0.996931
IL-1 sRI	P14778	distal	female	2	0	1.00972	0.836202	1.21925	0.919883	0.996931
I2C2	Q9UKV8	distal	female	2	0	0.990231	0.817575	1.19935	0.920005	0.996931
ETFA	P13804	distal	female	2	0	0.991258	0.834937	1.17685	0.920125	0.996931
2A5D	Q14738	distal	female	2	0	1.00944	0.839864	1.21326	0.920229	0.996931
GGA1	Q9UJY5	distal	female	2	0	0.985397	0.738463	1.3149	0.920385	0.996931
CR032	Q8TCD1	distal	female	2	0	1.00903	0.845785	1.20379	0.920463	0.996931
aldolase C	P09972	distal	female	2	0	0.991057	0.830329	1.1829	0.920744	0.996931
Carbonic anhydrase 6	P23280	distal	female	2	0	1.00935	0.839953	1.2129	0.920932	0.996931
FABP2	P12104	distal	female	2	0	0.99067	0.822846	1.19272	0.921156	0.996946
kallikrein 5	Q9Y337	distal	female	2	0	0.992389	0.852342	1.15545	0.921587	0.996996
MAPK5	Q8IW41	distal	female	2	0	1.00802	0.859036	1.18283	0.922056	0.997046
APT	P07741	distal	female	2	0	0.987298	0.764251	1.27544	0.922057	0.997046
FAM3B	P58499	distal	female	2	0	0.991046	0.827536	1.18686	0.922112	0.997046
alpha-1-antichymotrypsin complex	P01011	distal	female	2	0	1.00936	0.837392	1.21663	0.922156	0.997046
RAR-responsive protein TIG1	P49788	distal	female	2	0	0.992373	0.851076	1.15713	0.922172	0.997046
RS25	P62851	distal	female	2	0	1.01262	0.786608	1.30358	0.922461	0.997144
AIBP	Q8NCW5	distal	female	2	0	0.988106	0.776263	1.25776	0.922579	0.997144
DCBD1	Q8N8Z6	distal	female	2	0	1.00712	0.872716	1.16222	0.92269	0.997144
Granzyme K	P49863	distal	female	2	0	0.990246	0.812348	1.2071	0.922711	0.997144
DHRS9	Q9BPW9	distal	female	2	0	1.00779	0.861442	1.17899	0.922819	0.997159
Kallikrein 4	Q9Y5K2	distal	female	2	0	1.00788	0.859746	1.18154	0.922916	0.997163
HMG-2	P26583	distal	female	2	0	1.0077	0.862612	1.1772	0.922935	0.997163
IF4G1	Q04637	distal	female	2	0	0.986242	0.744814	1.30593	0.92296	0.99717
ITA5	P08648	distal	female	2	0	1.00572	0.895784	1.12915	0.923063	0.997228
Peroxiredoxin-5	P30044	distal	female	2	0	1.01107	0.808403	1.26454	0.923182	0.997232
SG1D1	O95968	distal	female	2	0	1.00651	0.882049	1.14854	0.923201	0.997232
CATC	P53634	distal	female	2	0	1.0076	0.863496	1.17575	0.923422	0.997232
BDNF	P23560	distal	female	2	0	1.01026	0.819973	1.24472	0.923593	0.997282
SEPT3	Q9UH03	distal	female	2	0	0.993861	0.876307	1.12718	0.923614	0.997288
Ornithine decarboxylase antizyme	P54368	distal	female	2	0	0.99161	0.834521	1.17827	0.923726	0.997305
DNJB2	P25686	distal	female	2	0	0.989703	0.800285	1.22396	0.923925	0.997375
PKC-G	P05129	distal	female	2	0	1.00848	0.847962	1.19937	0.923986	0.997375
SLUG	O43623	distal	female	2	0	0.993675	0.87211	1.13219	0.924076	0.997375
K1324:ECD	Q6UXG2	distal	female	2	0	1.00989	0.824723	1.23664	0.924098	0.997375
RL26L	Q9UNX3	distal	female	2	0	0.989942	0.80391	1.21902	0.924171	0.997375
PLAK	P14923	distal	female	2	0	0.991392	0.828963	1.18565	0.924556	0.997431
YETS4	O95619	distal	female	2	0	1.00573	0.893488	1.13208	0.924558	0.997431
IGLL1	P15814	distal	female	2	0	0.991538	0.83149	1.18239	0.924621	0.997445
SIG12:Ig-like V-type 2	Q96PQ1	distal	female	2	0	1.00661	0.877871	1.15422	0.924853	0.9975
H-ras (WT)	P01112	distal	female	2	0	0.990466	0.811296	1.20921	0.925035	0.9975
TTPAL	Q9BTX7	distal	female	2	0	0.989392	0.791958	1.23605	0.925181	0.997545
PLACL	Q86WS3	distal	female	2	0	1.00679	0.874157	1.15954	0.925216	0.997568
KPRA	Q14558	distal	female	2	0	0.988799	0.781288	1.25142	0.925325	0.997579
HGF	P14210	distal	female	2	0	1.00755	0.860375	1.17989	0.92565	0.997579
sperm acrosome associated 5	Q96QH8	distal	female	2	0	0.993418	0.86404	1.14217	0.926093	0.997669
MFRP	Q9BY79	distal	female	2	0	1.00595	0.887199	1.1406	0.926214	0.997669
MK01	P28482	distal	female	2	0	1.01509	0.739094	1.39416	0.92628	0.997669
MET24	Q5JXM2	distal	female	2	0	1.00731	0.862361	1.17661	0.92683	0.997715
JAK2	O60674	distal	female	2	0	1.0136	0.758971	1.35367	0.927063	0.997715
GOLM1	Q8NBJ4	distal	female	2	0	0.991298	0.821401	1.19634	0.927399	0.997715
UBAC1	Q9BSL1	distal	female	2	0	0.992326	0.840643	1.17138	0.927477	0.997715
BIN3	Q9NQY0	distal	female	2	0	0.989547	0.788926	1.24119	0.927575	0.997715
PCSK7	Q16549	distal	female	2	0	1.00805	0.847831	1.19855	0.927663	0.997715
NT5D1	Q5TFE4	distal	female	2	0	1.00565	0.890315	1.13593	0.927761	0.997715
CCM2	Q9BSQ5	distal	female	2	0	0.989607	0.789461	1.24049	0.927794	0.997715
CD8A	P01732	distal	female	2	0	0.991742	0.828619	1.18698	0.927934	0.997715
Collagen II	P02458	distal	female	2	0	1.00826	0.842979	1.20595	0.928242	0.997715
PTPRN	Q16849	distal	female	2	0	0.993639	0.864636	1.14189	0.928341	0.997715
SNX5	Q9Y5X3	distal	female	2	0	0.988848	0.774222	1.26297	0.928418	0.997715
GRB10	Q13322	distal	female	2	0	0.988185	0.761662	1.28208	0.92871	0.997715
NAGS	Q8N159	distal	female	2	0	1.00923	0.824129	1.23591	0.929169	0.997715
UN93B	Q9H1C4	distal	female	2	0	0.990789	0.80776	1.21529	0.929241	0.997715
IL-6 sRa	P08887	distal	female	2	0	0.992458	0.839727	1.17297	0.929249	0.997715
ILKAP	Q9H0C8	distal	female	2	0	0.994585	0.88161	1.12204	0.929669	0.997715
CILP	O75339	distal	female	2	0	1.00938	0.820217	1.24216	0.929767	0.997715
PSD7	P51665	distal	female	2	0	0.992015	0.829767	1.18599	0.92989	0.997715
SUFU	Q9UMX1	distal	female	2	0	1.00626	0.875703	1.15627	0.929915	0.997715
AP2B1	P63010	distal	female	2	0	0.987092	0.738659	1.31908	0.930014	0.997715
THA11	Q96EK4	distal	female	2	0	0.993368	0.856273	1.15241	0.930019	0.997715
ELK4	P28324	distal	female	2	0	0.992743	0.843631	1.16821	0.930112	0.997715
RNF43	Q68DV7	distal	female	2	0	1.00605	0.878878	1.15163	0.930261	0.997715
RWDD4	Q6NW29	distal	female	2	0	1.01243	0.767304	1.33587	0.930391	0.997715
RL38	P63173	distal	female	2	0	1.007	0.860641	1.17826	0.930601	0.997715
Kallikrein 7	P49862	distal	female	2	0	0.9921	0.829773	1.18618	0.930671	0.997715
IGFBP-6	P24592	distal	female	2	0	1.00871	0.829275	1.22698	0.930813	0.997715
NUB1	Q9Y5A7	distal	female	2	0	0.988293	0.756687	1.29079	0.931121	0.997715
GSTT1	P30711	distal	female	2	0	0.992304	0.832779	1.18239	0.931154	0.997715
KREM1	Q96MU8	distal	female	2	0	1.00704	0.858691	1.18101	0.931277	0.997715
DBNL	Q9UJU6	distal	female	2	0	0.99295	0.844989	1.16682	0.931512	0.997745
DP13A	Q9UKG1	distal	female	2	0	0.990524	0.796572	1.2317	0.931758	0.997772
SDOS	Q9BRJ7	distal	female	2	0	0.990816	0.801954	1.22416	0.931858	0.997789
AES	Q08117	distal	female	2	0	0.991472	0.813708	1.20807	0.932295	0.997789
UBE2N/UB2V1 Complex	P61088	distal	female	2	0	0.990458	0.793229	1.23673	0.932561	0.997842
TSHR	P16473	distal	female	2	0	1.00615	0.872867	1.15979	0.93259	0.997842
IL-2	P60568	distal	female	2	0	1.00653	0.865376	1.17071	0.932695	0.997842
Endoplasmin	P14625	distal	female	2	0	0.992002	0.823183	1.19544	0.932764	0.997842
NECP2	Q9NVZ3	distal	female	2	0	0.988935	0.763337	1.28121	0.932876	0.997845
UBE2B	P63146	distal	female	2	0	0.993387	0.851207	1.15931	0.932905	0.997845
STX1a	Q16623	distal	female	2	0	1.00551	0.883899	1.14384	0.93347	0.997903
CD63	P08962	distal	female	2	0	0.992069	0.822401	1.19674	0.933684	0.997941
Transferrin	P02787	distal	female	2	0	0.99447	0.87268	1.13326	0.933699	0.997944
IL-17 RC	Q8NAC3	distal	female	2	0	0.993356	0.84833	1.16318	0.934023	0.997982
Hemopexin	P02790	distal	female	2	0	1.00748	0.843509	1.20332	0.934481	0.997989
GA733-1 protein	P09758	distal	female	2	0	0.994261	0.866633	1.14068	0.934554	0.997989
TRI54	Q9BYV2	distal	female	2	0	1.00656	0.860832	1.17695	0.934738	0.997989
SMAD2	Q15796	distal	female	2	0	0.989032	0.759246	1.28836	0.934842	0.997989
CR3L2	Q70SY1	distal	female	2	0	1.00778	0.836444	1.21422	0.935019	0.997989
EF-1-alpha-1	P68104	distal	female	2	0	1.01081	0.77934	1.31104	0.935388	0.997989
SAA	P0DJI8	distal	female	2	0	0.992836	0.834264	1.18155	0.935456	0.997989
G6B:CD	O95866	distal	female	2	0	1.0071	0.848349	1.19556	0.935575	0.997989
M4K3	Q8IVH8	distal	female	2	0	1.00556	0.879043	1.15028	0.935602	0.997989
ARL14	Q8N4G2	distal	female	2	0	1.00635	0.862873	1.17369	0.935675	0.997989
LIPP	P16233	distal	female	2	0	1.00733	0.843317	1.20325	0.935785	0.997989
Hemopexin	P02790	distal	female	2	0	1.0071	0.847889	1.1962	0.935787	0.997989
RNF43	Q68DV7	distal	female	2	0	0.993368	0.844604	1.16834	0.93593	0.997989
GLYL2	Q8WU03	distal	female	2	0	1.00622	0.864501	1.17117	0.936192	0.997989
Rab-33A	Q14088	distal	female	2	0	0.990024	0.77425	1.26593	0.936288	0.997989
PRI1	P49642	distal	female	2	0	1.00518	0.885319	1.14127	0.936408	0.997989
IMA4	O00629	distal	female	2	0	0.991161	0.796912	1.23276	0.936415	0.997989
TICN3	Q9BQ16	distal	female	2	0	1.00553	0.877913	1.15171	0.936472	0.997989
HEM2	P13716	distal	female	2	0	0.992937	0.833916	1.18228	0.936559	0.997989
CLIC4	Q9Y696	distal	female	2	0	0.988319	0.739775	1.32037	0.936634	0.997989
GLU2B	P14314	distal	female	2	0	1.00779	0.831506	1.22146	0.93692	0.998061
MUC1:region 3	P15941	distal	female	2	0	0.994733	0.872774	1.13373	0.936929	0.998061
CD79A	P11912	distal	female	2	0	0.995278	0.885163	1.11909	0.936942	0.998061
NGN3	Q9Y4Z2	distal	female	2	0	1.00641	0.858803	1.17938	0.937112	0.998103
RABE1	Q15276	distal	female	2	0	1.01063	0.776983	1.31454	0.937167	0.998123
PPIE	Q9UNP9	distal	female	2	0	0.99015	0.773673	1.2672	0.937315	0.998144
MASP3:Heavy	P48740	distal	female	2	0	0.992309	0.818197	1.20347	0.937479	0.998157
CAND1	Q86VP6	distal	female	2	0	1.00914	0.802511	1.26897	0.937948	0.998157
H2AY	O75367	distal	female	2	0	1.00704	0.843379	1.20245	0.938239	0.998157
M4K5	Q9Y4K4	distal	female	2	0	0.989291	0.752987	1.29975	0.938373	0.998157
CHC10	Q8WYQ3	distal	female	2	0	1.0064	0.856013	1.18321	0.938424	0.998157
CISY	O75390	distal	female	2	0	0.990007	0.765905	1.27968	0.938862	0.998157
K1467:C-term	A2RU67	distal	female	2	0	1.00618	0.859463	1.17795	0.938912	0.998157
aldolase A	P04075	distal	female	2	0	0.98937	0.752448	1.30089	0.939005	0.998157
CAV3	P56539	distal	female	2	0	1.00848	0.811928	1.2526	0.939174	0.998157
EF-1-beta	P24534	distal	female	2	0	0.992581	0.818238	1.20407	0.939766	0.998157
ARP19	P56211	distal	female	2	0	0.992872	0.824627	1.19544	0.939804	0.998157
LIPA1	Q13136	distal	female	2	0	1.01014	0.777086	1.3131	0.939879	0.998157
YAP1	P46937	distal	female	2	0	1.00685	0.843246	1.20219	0.939884	0.998157
T11L1	Q9NUJ3	distal	female	2	0	0.989291	0.747736	1.30888	0.939908	0.998157
TIMP-1	P01033	distal	female	2	0	1.00886	0.801836	1.26934	0.939986	0.998157
Desmoglein-3	P32926	distal	female	2	0	1.00708	0.83803	1.21024	0.939986	0.998157
NKp46	O76036	distal	female	2	0	1.00783	0.822651	1.23468	0.940015	0.998157
DDI2	Q5TDH0	distal	female	2	0	0.99336	0.834986	1.18177	0.940074	0.998157
SIA8C	O43173	distal	female	2	0	0.991703	0.798049	1.23235	0.940082	0.998157
RAB4B	P61018	distal	female	2	0	0.989955	0.760047	1.28941	0.940313	0.998157
CK068	Q9H3H3	distal	female	2	0	1.01148	0.750102	1.36395	0.940322	0.998157
IL-17 RD	Q8NFM7	distal	female	2	0	0.995026	0.872296	1.13502	0.940817	0.998157
ZO1	Q07157	distal	female	2	0	1.005	0.879991	1.14776	0.941376	0.998157
FGF-3	P11487	distal	female	2	0	1.00618	0.853815	1.18573	0.94138	0.998157
Fragile histidine triad protein	P49789	distal	female	2	0	0.991329	0.785739	1.25071	0.941455	0.998157
DHB14	Q9BPX1	distal	female	2	0	1.00658	0.84479	1.19935	0.941531	0.998157
Growth hormone-releasing factor	P01286	distal	female	2	0	1.0057	0.863511	1.17131	0.941707	0.998157
QOR	Q08257	distal	female	2	0	1.00636	0.849076	1.19278	0.941723	0.998157
F177A	Q8N128	distal	female	2	0	1.00631	0.849527	1.19202	0.942013	0.998157
PRS37	A4D1T9	distal	female	2	0	1.00641	0.846598	1.19639	0.942276	0.998157
ASCC1	Q8N9N2	distal	female	2	0	0.994936	0.867155	1.14155	0.942297	0.998157
PROF4	Q8NHR9	distal	female	2	0	1.0055	0.866591	1.16667	0.942358	0.998157
HE4	Q14508	distal	female	2	0	0.992558	0.809703	1.21671	0.942677	0.998157
PDE4A	P27815	distal	female	2	0	0.993743	0.837379	1.1793	0.942715	0.998157
A1CF	Q9NQ94	distal	female	2	0	1.00523	0.871653	1.15929	0.942792	0.998157
LCK	P06239	distal	female	2	0	0.995418	0.878071	1.12845	0.942793	0.998157
THTPA	Q9BU02	distal	female	2	0	0.99369	0.835659	1.18161	0.942892	0.998157
F176C:ECD	P58658	distal	female	2	0	1.00541	0.867167	1.16568	0.943053	0.998157
MMSA	Q02252	distal	female	2	0	1.00744	0.821484	1.23549	0.943255	0.998157
SQSTM	Q13501	distal	female	2	0	0.993261	0.824278	1.19689	0.943347	0.998157
cIAP-1	Q13490	distal	female	2	0	1.00614	0.849589	1.19153	0.943474	0.998157
CO9A1	P20849	distal	female	2	0	0.994585	0.855701	1.15601	0.943597	0.998157
G3BP2	Q9UN86	distal	female	2	0	1.01018	0.762627	1.3381	0.943682	0.998157
Apoptosis regulator Bcl-W	Q92843	distal	female	2	0	1.00682	0.832783	1.21723	0.944026	0.998157
NSF	P46459	distal	female	2	0	0.992957	0.814819	1.21004	0.944146	0.998157
SLNL1	Q499Z3	distal	female	2	0	0.993856	0.835993	1.18153	0.944324	0.998157
selenoprotein15	O60613	distal	female	2	0	0.994162	0.843431	1.17183	0.944354	0.998157
Platelet proteoglycan	P10124	distal	female	2	0	1.00837	0.797742	1.27462	0.944398	0.998157
ERP29	P30040	distal	female	2	0	0.989625	0.738158	1.32676	0.944415	0.998157
FKBP3	Q00688	distal	female	2	0	0.99032	0.753302	1.30191	0.944437	0.998157
PGP	A6NDG6	distal	female	2	0	1.00641	0.840451	1.20515	0.944569	0.998157
DOK1	Q99704	distal	female	2	0	1.00921	0.778405	1.30846	0.94482	0.998157
FLRT1	Q9NZU1	distal	female	2	0	0.995742	0.882357	1.1237	0.944843	0.998157
MP2K5	Q13163	distal	female	2	0	0.991646	0.781769	1.25787	0.94488	0.998157
UXS1	Q8NBZ7	distal	female	2	0	0.994678	0.854948	1.15724	0.944913	0.998157
THYN1	Q9P016	distal	female	2	0	0.993119	0.816175	1.20842	0.945014	0.998157
FIS1	Q9Y3D6	distal	female	2	0	1.00583	0.851856	1.18764	0.945305	0.998157
D106A	Q8N104	distal	female	2	0	0.993835	0.832294	1.18673	0.945527	0.998157
SCO2	O43819	distal	female	2	0	0.994334	0.84418	1.17119	0.945759	0.998157
THOC1	Q96FV9	distal	female	2	0	0.995661	0.877681	1.1295	0.946123	0.998157
RFESD	Q8TAC1	distal	female	2	0	1.00451	0.881174	1.14511	0.946295	0.998157
PAWR	Q96IZ0	distal	female	2	0	1.00685	0.825003	1.22878	0.946438	0.998157
NDUF3	Q9BU61	distal	female	2	0	0.993718	0.826735	1.19443	0.946469	0.998157
ACPL2	Q8TE99	distal	female	2	0	1.00379	0.898669	1.12122	0.94652	0.998157
PTPRH	Q9HD43	distal	female	2	0	0.994492	0.846112	1.16889	0.946589	0.998157
KKLC1	Q5H943	distal	female	2	0	0.994338	0.842071	1.17414	0.946618	0.998157
BASI	P35613	distal	female	2	0	0.994663	0.850072	1.16385	0.946768	0.998157
SOD3	P08294	distal	female	2	0	0.994178	0.83729	1.18046	0.946876	0.998157
CD244	Q9BZW8	distal	female	2	0	1.00704	0.819066	1.23817	0.946904	0.998157
DQA2	P01906	distal	female	2	0	1.00635	0.835289	1.21244	0.946912	0.998157
OSMR	Q99650	distal	female	2	0	1.00418	0.88812	1.1354	0.946964	0.998157
BMP-14	P43026	distal	female	2	0	0.994803	0.853198	1.15991	0.94697	0.998157
THB	P10828	distal	female	2	0	1.00506	0.865933	1.16653	0.947088	0.998157
RL30	P62888	distal	female	2	0	1.0071	0.81593	1.24307	0.94745	0.998157
TIPRL	O75663	distal	female	2	0	0.991183	0.761663	1.28987	0.947457	0.998157
PURA2	P30520	distal	female	2	0	0.994893	0.854248	1.15869	0.947501	0.998157
SYT17	Q9BSW7	distal	female	2	0	0.992421	0.790518	1.24589	0.947732	0.998157
a2-HS-Glycoprotein	P02765	distal	female	2	0	0.994799	0.851119	1.16273	0.947762	0.998157
ES8L1	Q8TE68	distal	female	2	0	0.994824	0.850322	1.16388	0.948332	0.998157
CAB39	Q9Y376	distal	female	2	0	1.00933	0.761453	1.33791	0.948483	0.998157
Galectin-1	P09382	distal	female	2	0	1.00689	0.817298	1.24046	0.948564	0.998157
DJC17	Q9NVM6	distal	female	2	0	1.00554	0.85028	1.18914	0.948566	0.998157
SIAE	Q9HAT2	distal	female	2	0	0.994693	0.845875	1.16969	0.948688	0.998187
PDE11	Q9HCR9	distal	female	2	0	1.00869	0.774277	1.31409	0.948846	0.998187
CDCP1	Q9H5V8	distal	female	2	0	0.993498	0.813594	1.21318	0.948972	0.99823
FGFP3	Q8TAT2	distal	female	2	0	1.00616	0.833161	1.21508	0.949146	0.99823
3MG	P29372	distal	female	2	0	0.995024	0.852918	1.16081	0.94941	0.998236
Semaphorin 3E	O15041	distal	female	2	0	1.00512	0.857979	1.1775	0.949563	0.998236
RS7	P62081	distal	female	2	0	0.99545	0.864179	1.14666	0.949601	0.998236
UB2D1/ PolyUbiquitin K48	P0CG47	distal	female	2	0	1.00685	0.814485	1.24465	0.949662	0.998236
CBR4	Q8N4T8	distal	female	2	0	1.00492	0.8621	1.17139	0.949989	0.998256
HEM4	P10746	distal	female	2	0	1.00568	0.842181	1.20092	0.950107	0.99826
PKHA3	Q9HB20	distal	female	2	0	0.994439	0.834983	1.18435	0.950132	0.99826
ITA11	Q9UKX5	distal	female	2	0	0.995852	0.873708	1.13507	0.95035	0.99826
SYAC	P49588	distal	female	2	0	0.991881	0.767086	1.28255	0.950428	0.99826
FCRL3	Q96P31	distal	female	2	0	0.994675	0.840527	1.17709	0.950445	0.99826
NAPEP	Q6IQ20	distal	female	2	0	1.00417	0.879962	1.14592	0.950701	0.99826
CX038	Q8TB03	distal	female	2	0	0.993092	0.797109	1.23726	0.950723	0.99826
UBE2K	P61086	distal	female	2	0	0.992441	0.779764	1.26313	0.950833	0.99826
Proteasome beta chain	P28070	distal	female	2	0	0.993801	0.815335	1.21133	0.950907	0.99826
PolyUbiquitin K48	P0CG47	distal	female	2	0	1.00641	0.82114	1.23348	0.950922	0.99826
CUL4B	Q13620	distal	female	2	0	0.99358	0.808531	1.22098	0.951156	0.99827
HS3SA	Q9Y663	distal	female	2	0	0.993497	0.806198	1.22431	0.951192	0.99827
C5b, 6 Complex	P01031	distal	female	2	0	1.00462	0.866744	1.16442	0.951233	0.99827
BGN	P21810	distal	female	2	0	1.00598	0.830888	1.21796	0.951303	0.99827
CO1A1:N-term propeptide	P02452	distal	female	2	0	0.995736	0.868009	1.14226	0.951348	0.99827
MRVI1	Q9Y6F6	distal	female	2	0	1.00799	0.780339	1.30206	0.951403	0.998296
DGCR6	Q14129	distal	female	2	0	1.00606	0.827858	1.22263	0.951547	0.998296
JNK2	P45984	distal	female	2	0	1.00685	0.807449	1.25549	0.951659	0.998296
p19-INK4d	P55273	distal	female	2	0	0.991089	0.741823	1.32411	0.951708	0.998296
FGFP1	Q14512	distal	female	2	0	1.00548	0.842231	1.20036	0.951816	0.998296
NPDC1	Q9NQX5	distal	female	2	0	1.00469	0.862938	1.16972	0.951944	0.998296
CD3-zeta	P20963	distal	female	2	0	0.995821	0.867442	1.1432	0.952582	0.998296
TIMP-4	Q99727	distal	female	2	0	1.0053	0.844494	1.19672	0.952627	0.998296
CAMK2D	Q13557	distal	female	2	0	1.00758	0.785296	1.29277	0.952676	0.998296
PACN2	Q9UNF0	distal	female	2	0	0.992462	0.771961	1.27595	0.952932	0.998296
sTie-1	P35590	distal	female	2	0	0.994974	0.841537	1.17639	0.952983	0.998296
LIRB3	O75022	distal	female	2	0	1.00489	0.854298	1.18203	0.95303	0.998296
MALT1	Q9UDY8	distal	female	2	0	0.994638	0.83109	1.19037	0.953225	0.998296
FKBP5	Q13451	distal	female	2	0	0.991547	0.746078	1.31778	0.953354	0.998296
Afamin	P43652	distal	female	2	0	0.996949	0.899725	1.10468	0.953458	0.998296
TNF-a	P01375	distal	female	2	0	0.995402	0.851856	1.16314	0.953751	0.998296
CS054	Q5BKX5	distal	female	2	0	0.993274	0.790239	1.24848	0.953873	0.998296
UBS3B	Q8TF42	distal	female	2	0	1.00654	0.807029	1.25537	0.9539	0.998296
RUXG	P62308	distal	female	2	0	0.992145	0.759222	1.29653	0.953934	0.998296
LRRT4:CD	Q86VH4	distal	female	2	0	0.996573	0.886634	1.12014	0.954095	0.998296
XYLT2	Q9H1B5	distal	female	2	0	0.995436	0.851458	1.16376	0.954241	0.998296
MIP-1a	P10147	distal	female	2	0	0.994207	0.814893	1.21298	0.954345	0.998296
KCNRG	Q8N5I3	distal	female	2	0	0.995264	0.845918	1.17098	0.954359	0.998296
METAP1	P53582	distal	female	2	0	0.991519	0.740043	1.32845	0.954494	0.998296
IL-2 sRg	P31785	distal	female	2	0	1.00776	0.772734	1.31427	0.9545	0.998296
CHM4A	Q9BY43	distal	female	2	0	1.00755	0.777684	1.30537	0.954574	0.998296
ACADL	P28330	distal	female	2	0	0.996023	0.868225	1.14263	0.954646	0.998296
FKBP2	P26885	distal	female	2	0	1.00771	0.773255	1.31324	0.954695	0.998296
TRAIL	P50591	distal	female	2	0	1.00371	0.883195	1.14067	0.954771	0.998296
FHR2	P36980	distal	female	2	0	1.00496	0.846548	1.193	0.954959	0.998296
SSB	Q04837	distal	female	2	0	1.00655	0.800816	1.26513	0.955399	0.998296
GUAA	P49915	distal	female	2	0	1.00677	0.794193	1.27624	0.955555	0.998296
WISP-1	O95388	distal	female	2	0	0.995827	0.859419	1.15388	0.955627	0.998296
ACSF2	Q96CM8	distal	female	2	0	1.00716	0.783282	1.29502	0.955649	0.998296
IMA7	O60684	distal	female	2	0	1.00733	0.7786	1.30325	0.955696	0.998296
UBP14	P54578	distal	female	2	0	1.00584	0.818666	1.2358	0.955809	0.998296
PCSK1	Q9UHG2	distal	female	2	0	1.0058	0.819511	1.23445	0.955837	0.998296
AGR2	O95994	distal	female	2	0	0.996568	0.882083	1.12591	0.95596	0.998296
T-plastin	P13797	distal	female	2	0	1.004	0.870693	1.15771	0.956237	0.998296
CBR1	P16152	distal	female	2	0	0.996111	0.866132	1.1456	0.95644	0.998296
IFN-g	P01579	distal	female	2	0	0.994138	0.804602	1.22832	0.956554	0.998296
TIMP-2	P16035	distal	female	2	0	0.994603	0.81832	1.20886	0.956641	0.998296
Transgelin-2	P37802	distal	female	2	0	0.991223	0.719226	1.36608	0.957039	0.998296
INHBC	P55103	distal	female	2	0	0.995169	0.833896	1.18763	0.957192	0.998296
OLFL3	Q9NRN5	distal	female	2	0	0.994736	0.819491	1.20746	0.957434	0.998296
CDX1	P47902	distal	female	2	0	0.995405	0.840174	1.17932	0.957537	0.998296
LL-37	P49913	distal	female	2	0	1.00424	0.859141	1.17384	0.957641	0.998296
HEM6	P36551	distal	female	2	0	1.00591	0.809374	1.25016	0.957656	0.998296
MACOI	Q8N5G2	distal	female	2	0	0.995089	0.829667	1.19349	0.95767	0.998296
Histidyl-tRNA synthetase-related	Q8TEA8	distal	female	2	0	0.992431	0.748512	1.31584	0.957896	0.998296
STRATIFIN	P31947	distal	female	2	0	1.00514	0.830921	1.21589	0.957897	0.998296
IGFBP-1	P08833	distal	female	2	0	1.00589	0.808735	1.25111	0.957902	0.998296
STXB4	Q6ZWJ1	distal	female	2	0	0.997112	0.895526	1.11022	0.957929	0.998296
Holo-TC I	P20061	distal	female	2	0	0.994748	0.817938	1.20978	0.957945	0.998296
IRF-3	Q14653	distal	female	2	0	0.992582	0.751432	1.31112	0.958184	0.998296
CPNE6	O95741	distal	female	2	0	0.996071	0.859751	1.154	0.958187	0.998296
NOE3:C-term	Q96PB7	distal	female	2	0	1.00378	0.871304	1.15639	0.958356	0.998296
ECM1	Q16610	distal	female	2	0	1.00424	0.856754	1.17711	0.958382	0.998296
NKD2	Q969F2	distal	female	2	0	0.995675	0.845862	1.17202	0.95845	0.998296
HHLA3	Q9XRX5	distal	female	2	0	0.996329	0.867496	1.1443	0.958485	0.998296
NCK2	O43639	distal	female	2	0	0.992336	0.742195	1.32678	0.958596	0.998296
CSN7B	Q9H9Q2	distal	female	2	0	1.00411	0.857889	1.17525	0.959292	0.998296
PT117	Q6UWS5	distal	female	2	0	1.00341	0.880379	1.14364	0.959304	0.998296
Ephrin-A2	O43921	distal	female	2	0	1.00531	0.820334	1.23199	0.959305	0.998296
BEX5	Q5H9J7	distal	female	2	0	0.997304	0.898969	1.1064	0.959352	0.998296
PCDGA	Q9Y5H3	distal	female	2	0	1.00429	0.851523	1.18447	0.959416	0.998296
Carbonic Anhydrase IV	P22748	distal	female	2	0	0.995406	0.833046	1.18941	0.959576	0.998296
DYR	P00374	distal	female	2	0	0.995963	0.851427	1.16503	0.959672	0.998296
SOD3	P08294	distal	female	2	0	1.00405	0.857881	1.17512	0.959848	0.998296
PMGE	P07738	distal	female	2	0	1.00493	0.829885	1.21689	0.959864	0.998296
DHYS	P49366	distal	female	2	0	0.996247	0.860248	1.15375	0.95996	0.998296
RAD1	O60671	distal	female	2	0	0.995678	0.840624	1.17933	0.960004	0.998296
BLNK	Q8WV28	distal	female	2	0	0.995371	0.830004	1.19368	0.960079	0.998296
NACA	Q13765	distal	female	2	0	1.00618	0.789406	1.28248	0.960312	0.998296
HECW1	Q76N89	distal	female	2	0	1.00353	0.873371	1.15309	0.960339	0.998296
KC1D	P48730	distal	female	2	0	1.00385	0.862508	1.16837	0.96037	0.998296
Prokineticin-2	Q9HC23	distal	female	2	0	1.00492	0.826402	1.22201	0.960756	0.998296
KCTD1	Q719H9	distal	female	2	0	0.994452	0.796433	1.2417	0.960831	0.998296
ZN580	Q9UK33	distal	female	2	0	0.994601	0.800851	1.23522	0.960942	0.998296
MIP-5	Q16663	distal	female	2	0	0.995858	0.843107	1.17628	0.961034	0.998296
EST3	Q6UWW8	distal	female	2	0	1.00714	0.756539	1.34075	0.961138	0.998296
RGS10	O43665	distal	female	2	0	0.993389	0.760602	1.29742	0.96117	0.998296
ESRP1	Q6NXG1	distal	female	2	0	0.99742	0.898882	1.10676	0.961185	0.998296
Sorcin	P30626	distal	female	2	0	1.00515	0.816443	1.23748	0.961363	0.998296
CPTP	Q5TA50	distal	female	2	0	1.00449	0.836991	1.20551	0.961591	0.998296
SYSM	Q9NP81	distal	female	2	0	0.994211	0.784659	1.25973	0.961656	0.998296
BAG4	O95429	distal	female	2	0	1.00349	0.870389	1.15694	0.961768	0.998296
UBE2H	P62256	distal	female	2	0	0.995468	0.826487	1.199	0.961833	0.998296
Proteinase-3	P24158	distal	female	2	0	1.004	0.852654	1.1822	0.96184	0.998296
NLGN2:CD	Q8NFZ4	distal	female	2	0	0.995226	0.817185	1.21206	0.962044	0.998296
Luteinizing hormone	P01215	distal	female	2	0	0.994789	0.800292	1.23655	0.962458	0.998296
CLC10	Q8IUN9	distal	female	2	0	0.995116	0.811322	1.22055	0.962514	0.998296
CTNA2	P26232	distal	female	2	0	0.997022	0.880302	1.12922	0.96255	0.998296
PO2F1	P14859	distal	female	2	0	1.00368	0.860899	1.17014	0.962577	0.998296
LRP1	Q07954	distal	female	2	0	0.99512	0.810818	1.22131	0.962659	0.998296
AREG	P15514	distal	female	2	0	0.995347	0.818709	1.21009	0.962679	0.998296
CLUL1	Q15846	distal	female	2	0	0.996295	0.852793	1.16395	0.962691	0.998296
HXA5	P20719	distal	female	2	0	0.996941	0.876309	1.13418	0.962863	0.998296
IQCD	Q96DY2	distal	female	2	0	0.997264	0.888606	1.11921	0.962879	0.998296
SRPK1	Q96SB4	distal	female	2	0	0.995368	0.818277	1.21078	0.96295	0.998296
SYNC	O43776	distal	female	2	0	0.993775	0.763183	1.29404	0.963027	0.998296
MANS1	Q9H8J5	distal	female	2	0	0.995621	0.826742	1.199	0.963094	0.998296
PCBP2	Q15366	distal	female	2	0	0.99441	0.783827	1.26157	0.963174	0.998296
Eotaxin	P51671	distal	female	2	0	1.00378	0.855266	1.17808	0.963194	0.998296
RND1	Q92730	distal	female	2	0	0.997108	0.881248	1.1282	0.963346	0.998296
FHR3	Q02985	distal	female	2	0	0.996731	0.866702	1.14627	0.963379	0.998296
IL-20	Q9NYY1	distal	female	2	0	0.996168	0.844421	1.17519	0.963681	0.998296
CRBP	P09455	distal	female	2	0	0.996493	0.856356	1.15956	0.963757	0.998296
GCNT4	Q9P109	distal	female	2	0	1.00435	0.832103	1.21225	0.963927	0.998296
MMP-8	P22894	distal	female	2	0	0.996316	0.8483	1.17016	0.964124	0.998296
sICAM-5	Q9UMF0	distal	female	2	0	0.995627	0.822176	1.20567	0.964206	0.998296
RB11A	P62491	distal	female	2	0	0.994033	0.764493	1.29249	0.964367	0.998296
PROSC	O94903	distal	female	2	0	0.994057	0.764797	1.29204	0.964461	0.998296
PKC-A	P17252	distal	female	2	0	0.993952	0.760905	1.29838	0.964503	0.998296
a-Synuclein	P37840	distal	female	2	0	1.00448	0.82399	1.22449	0.964753	0.998296
Collagen alpha-3(VI):BPTI/Kunitz inhibitor	P12111	distal	female	2	0	1.00438	0.827374	1.21924	0.964789	0.998296
IFNL4	K9M1U5	distal	female	2	0	0.995492	0.81428	1.21703	0.964851	0.998296
IGFBP-2	P18065	distal	female	2	0	1.00406	0.837995	1.20304	0.964941	0.998296
VWC2L	B2RUY7	distal	female	2	0	1.00318	0.870347	1.15629	0.965017	0.998296
MITD1	Q8WV92	distal	female	2	0	0.993918	0.756139	1.30647	0.965123	0.998296
TNFSF15	O95150	distal	female	2	0	0.997615	0.896137	1.11058	0.965197	0.998296
Cathelicidin peptide	P49913	distal	female	2	0	0.996661	0.857599	1.15827	0.96521	0.998296
TRI27	P14373	distal	female	2	0	1.00341	0.860782	1.16967	0.965294	0.998296
VEGF sR3	P35916	distal	female	2	0	0.996122	0.836155	1.18669	0.965303	0.998296
CETN3	O15182	distal	female	2	0	1.00329	0.865126	1.16353	0.965314	0.998296
BEND6	Q5SZJ8	distal	female	2	0	1.00463	0.815537	1.23757	0.965356	0.998296
Gro-g	P19876	distal	female	2	0	1.00411	0.834015	1.2089	0.965451	0.998296
SEM6D	Q8NFY4	distal	female	2	0	0.997362	0.884101	1.12513	0.965747	0.998296
ECP	P12724	distal	female	2	0	0.995828	0.822117	1.20624	0.965903	0.998296
ARSK	Q6UWY0	distal	female	2	0	1.00243	0.896549	1.12081	0.966012	0.998296
RAD	P55042	distal	female	2	0	1.00412	0.829379	1.21569	0.966341	0.998296
39S ribosomal protein L12	P52815	distal	female	2	0	1.00603	0.760537	1.33076	0.966413	0.998296
AP4M1	O00189	distal	female	2	0	1.00525	0.787599	1.28304	0.966471	0.998296
Macrophage scavenger receptor:ECD	P21757	distal	female	2	0	1.00235	0.897977	1.11886	0.966587	0.998296
ADAMTS-4	O75173	distal	female	2	0	1.00314	0.864031	1.16465	0.967144	0.998296
Carbonic Anhydrase VA	P35218	distal	female	2	0	0.997107	0.868588	1.14464	0.967173	0.998296
FA92A	A1XBS5	distal	female	2	0	1.00223	0.901412	1.11432	0.967185	0.998296
PDGF Rb	P09619	distal	female	2	0	0.996462	0.841279	1.18027	0.967272	0.998307
RBPS2	Q6ZRY4	distal	female	2	0	0.994144	0.749305	1.31899	0.967526	0.998311
COLEC12	Q5KU26	distal	female	2	0	1.00416	0.821853	1.22691	0.967593	0.99834
GLO2	Q16775	distal	female	2	0	0.996095	0.824541	1.20334	0.967635	0.99834
14-3-3 protein zeta/delta	P63104	distal	female	2	0	1.00558	0.767672	1.31721	0.967798	0.998346
RASF5	Q8WWW0	distal	female	2	0	0.996526	0.841396	1.18026	0.967847	0.998346
IL-17D	Q8TAD2	distal	female	2	0	1.00287	0.870792	1.15499	0.968248	0.998451
SPG20	Q8N0X7	distal	female	2	0	1.00542	0.766609	1.31863	0.968834	0.998499
MAGE-4	P43358	distal	female	2	0	1.00337	0.846739	1.18898	0.96901	0.998514
TIMD3	Q8TDQ0	distal	female	2	0	0.996832	0.845443	1.17533	0.969882	0.998545
ASC	Q9ULZ3	distal	female	2	0	1.00341	0.839478	1.19936	0.970138	0.998545
GPDA	P21695	distal	female	2	0	1.00315	0.850338	1.18342	0.970264	0.998545
JKIP3	Q5VZ66	distal	female	2	0	1.00409	0.809688	1.24518	0.970316	0.998545
DJC16	Q9Y2G8	distal	female	2	0	1.0048	0.780374	1.29377	0.970385	0.998545
DLG4	P78352	distal	female	2	0	0.995669	0.791586	1.25237	0.970413	0.998545
CX068	A6NGZ8	distal	female	2	0	0.997738	0.884517	1.12545	0.970605	0.998545
IFN16	P05015	distal	female	2	0	1.00336	0.839025	1.19989	0.970668	0.998545
SLAF7	Q9NQ25	distal	female	2	0	1.00317	0.846895	1.18829	0.970743	0.998545
NB5R4	Q7L1T6	distal	female	2	0	1.00465	0.783494	1.28824	0.970815	0.998545
Transketolase	P29401	distal	female	2	0	0.995208	0.767654	1.29021	0.971069	0.998545
KTHY	P23919	distal	female	2	0	0.995576	0.78344	1.26515	0.971069	0.998545
Tenascin	P24821	distal	female	2	0	0.996536	0.823125	1.20648	0.971622	0.998545
Olfactomedin-4	Q6UX06	distal	female	2	0	0.997162	0.851853	1.16726	0.971789	0.998545
BOLA3	Q53S33	distal	female	2	0	1.00454	0.780983	1.29209	0.971867	0.998545
contactin-1	Q12860	distal	female	2	0	0.996032	0.796131	1.24613	0.972253	0.998556
DOK2	O60496	distal	female	2	0	0.995831	0.78603	1.26163	0.972393	0.998571
KS6A6	Q9UK32	distal	female	2	0	0.995812	0.784423	1.26417	0.972502	0.998584
Serpin B9	P50453	distal	female	2	0	0.994811	0.73934	1.33856	0.972591	0.998584
RBG1L	Q5R372	distal	female	2	0	0.995393	0.764671	1.29573	0.972622	0.998584
MINA	Q8IUF8	distal	female	2	0	1.00274	0.856077	1.17453	0.972937	0.998609
MEMO1	Q9Y316	distal	female	2	0	1.00333	0.827899	1.21593	0.972974	0.998609
CLIC2	O15247	distal	female	2	0	0.997157	0.845085	1.17659	0.973098	0.998609
UBQL4	Q9NRR5	distal	female	2	0	0.995259	0.749036	1.32242	0.973858	0.99862
Secretagogin	O76038	distal	female	2	0	0.99645	0.805382	1.23285	0.973882	0.99862
Cadherin-11:ECD	P55287	distal	female	2	0	1.00294	0.840845	1.19629	0.973931	0.99862
TPSB2	P20231	distal	female	2	0	1.00305	0.835575	1.20409	0.973939	0.99862
LAIR1	Q6GTX8	distal	female	2	0	0.997009	0.831892	1.1949	0.974134	0.99862
ANX10	Q9UJ72	distal	female	2	0	0.996564	0.808911	1.22775	0.974203	0.99862
KIN17	O60870	distal	female	2	0	1.0024	0.866499	1.15962	0.974251	0.99862
Rab-7	P51149	distal	female	2	0	0.995896	0.77491	1.2799	0.974373	0.99862
Aldose reductase	P15121	distal	female	2	0	0.996494	0.804276	1.23465	0.974374	0.99862
P-Selectin	P16109	distal	female	2	0	1.00327	0.820302	1.22705	0.974643	0.99862
ASIP	P42127	distal	female	2	0	0.998358	0.901776	1.10529	0.974753	0.99862
PXDN	Q92626	distal	female	2	0	1.00296	0.834449	1.20551	0.974845	0.99862
CAD17	Q12864	distal	female	2	0	0.997421	0.849428	1.1712	0.974859	0.99862
HERC1	Q15751	distal	female	2	0	1.00326	0.818517	1.2297	0.97498	0.99862
IVD	P26440	distal	female	2	0	1.00407	0.777982	1.29587	0.97508	0.99862
ZFY27:CD region 1	Q5T4F4	distal	female	2	0	1.00271	0.846245	1.1881	0.975088	0.99862
ATP4B	P51164	distal	female	2	0	0.996558	0.802203	1.238	0.975149	0.99862
CLM1	Q8TDQ1	distal	female	2	0	1.00295	0.831278	1.21008	0.975444	0.99862
RS3A	P61247	distal	female	2	0	0.997374	0.842932	1.18011	0.975561	0.99862
CD36 ANTIGEN	P16671	distal	female	2	0	0.997356	0.84025	1.18384	0.975852	0.99862
BRK1	Q8WUW1	distal	female	2	0	1.00217	0.8707	1.15349	0.975897	0.99862
IL-22	Q9GZX6	distal	female	2	0	0.997052	0.822353	1.20886	0.976037	0.99862
PHI	P06744	distal	female	2	0	0.996632	0.799083	1.24302	0.976119	0.99862
CDC37	Q16543	distal	female	2	0	1.00317	0.814987	1.23479	0.976215	0.99862
DRGX	A6NNA5	distal	female	2	0	0.996842	0.807757	1.23019	0.976486	0.99862
GLDN	Q6ZMI3	distal	female	2	0	0.99749	0.84347	1.17963	0.976575	0.99862
MEG10	Q96KG7	distal	female	2	0	0.996701	0.798263	1.24447	0.97673	0.99862
PBP	P02775	distal	female	2	0	1.00324	0.805087	1.25017	0.977003	0.99862
ARL8A	Q96BM9	distal	female	2	0	0.996252	0.771528	1.28643	0.977032	0.99862
LIRA3	Q8N6C8	distal	female	2	0	0.997975	0.867714	1.14779	0.977335	0.99862
ECP	P12724	distal	female	2	0	0.996769	0.795202	1.24943	0.977599	0.99862
Caldesmon	Q05682	distal	female	2	0	1.00398	0.760482	1.32543	0.97766	0.99862
CLC2L	P0C7M8	distal	female	2	0	0.998079	0.872293	1.142	0.977678	0.99862
Cardiotrophin-1	Q16619	distal	female	2	0	0.998169	0.876936	1.13616	0.977872	0.99862
DLL1	O00548	distal	female	2	0	0.99786	0.857386	1.16135	0.97792	0.99862
ADAM 17:CD	P78536	distal	female	2	0	0.997298	0.823336	1.20802	0.97793	0.99862
MOBL3	Q9Y3A3	distal	female	2	0	1.00175	0.885151	1.1337	0.977948	0.99862
GDP/GTP exchange protein	P52306	distal	female	2	0	0.998044	0.868036	1.14752	0.978066	0.99862
HOP	Q9BPY8	distal	female	2	0	1.00218	0.856157	1.17311	0.978375	0.998662
PSG9	Q00887	distal	female	2	0	1.00212	0.858979	1.16913	0.97847	0.998662
NRAC	Q8N912	distal	female	2	0	0.997905	0.856199	1.16306	0.978591	0.998662
NR1D2	Q14995	distal	female	2	0	1.0019	0.872231	1.15084	0.978612	0.998662
GIB	P04054	distal	female	2	0	1.00372	0.764709	1.31742	0.978673	0.998662
ANR63	C9JTQ0	distal	female	2	0	1.00202	0.86314	1.16325	0.978817	0.998662
TNF sR-II	P20333	distal	female	2	0	1.00263	0.826007	1.21701	0.978829	0.998662
C1QT3	Q9BXJ4	distal	female	2	0	0.997895	0.852942	1.16748	0.979011	0.998662
MSD2	Q6P1R3	distal	female	2	0	1.00199	0.864062	1.16193	0.979022	0.998662
EHD1	Q9H4M9	distal	female	2	0	0.99611	0.744767	1.33228	0.979041	0.998662
GAPDH, liver	P04406	distal	female	2	0	1.00368	0.761758	1.32244	0.979163	0.998662
ZFAN1	Q8TCF1	distal	female	2	0	0.996545	0.767428	1.29406	0.979285	0.998672
WNT11	O96014	distal	female	2	0	0.998305	0.877872	1.13526	0.979371	0.998687
Activin B	P09529	distal	female	2	0	0.997655	0.834449	1.19278	0.97945	0.998691
MYBPH	Q13203	distal	female	2	0	1.00249	0.829434	1.21166	0.979453	0.998691
MMP19	Q99542	distal	female	2	0	0.997749	0.838563	1.18715	0.979727	0.998786
IL-1F8	Q9NZH7	distal	female	2	0	1.00182	0.870605	1.15281	0.979769	0.99879
CLC1B	Q9P126	distal	female	2	0	1.00336	0.77384	1.30097	0.97978	0.99879
TP4A2	Q12974	distal	female	2	0	1.0033	0.777152	1.29524	0.979859	0.998832
SYFM	O95363	distal	female	2	0	0.9978	0.840443	1.18462	0.979934	0.998855
NISCH	Q9Y2I1	distal	female	2	0	0.998048	0.853879	1.16656	0.980413	0.998974
NF2L1	Q14494	distal	female	2	0	0.997084	0.789557	1.25916	0.98043	0.998974
CD69	Q07108	distal	female	2	0	0.997906	0.842641	1.18178	0.980615	0.998974
AL3B1	P43353	distal	female	2	0	1.00156	0.878191	1.14226	0.981451	0.999188
RNZ1	Q9H777	distal	female	2	0	1.00174	0.863418	1.16222	0.981708	0.999202
TBCB	Q99426	distal	female	2	0	1.00298	0.776153	1.29609	0.981873	0.999202
PATE4	P0C8F1	distal	female	2	0	1.00158	0.873171	1.14888	0.98198	0.999202
SAHH	P23526	distal	female	2	0	1.0018	0.856597	1.17161	0.982058	0.999202
SUMO3	P55854	distal	female	2	0	0.996839	0.753825	1.31819	0.982283	0.999202
IDI2	Q9BXS1	distal	female	2	0	1.00223	0.822777	1.22083	0.98232	0.999202
IL-1 R AcP	Q9NPH3	distal	female	2	0	1.00199	0.838279	1.19768	0.982542	0.999202
LIMP II	Q14108	distal	female	2	0	1.00203	0.834938	1.20257	0.982579	0.999202
RU2A	P09661	distal	female	2	0	0.997991	0.832064	1.19701	0.982704	0.999202
BATF	Q16520	distal	female	2	0	0.998896	0.903775	1.10403	0.982732	0.999202
ORC6	Q9Y5N6	distal	female	2	0	1.00151	0.873113	1.14878	0.98283	0.999202
MATN2	O00339	distal	female	2	0	0.997832	0.816923	1.2188	0.983034	0.999202
SNP23	O00161	distal	female	2	0	1.0017	0.855908	1.17234	0.983074	0.999202
3BP2	P78314	distal	female	2	0	0.998007	0.829938	1.20011	0.983084	0.999202
ZNF10	P21506	distal	female	2	0	1.00158	0.863842	1.16129	0.983284	0.999202
granzyme A	P12544	distal	female	2	0	0.998233	0.845765	1.17819	0.983311	0.999202
DCP1B	Q8IZD4	distal	female	2	0	1.0012	0.892814	1.12275	0.9836	0.999203
GRIA4	P48058	distal	female	2	0	0.998038	0.827371	1.20391	0.983621	0.999203
PSME1	Q06323	distal	female	2	0	1.00165	0.852914	1.17633	0.983917	0.999203
MIP-5	Q16663	distal	female	2	0	0.998102	0.828795	1.202	0.984017	0.999203
Furin		distal	female	2	0	1.0016	0.855166	1.1731	0.984209	0.999203
PDGF-BB	P01127	distal	female	2	0	1.00226	0.801794	1.25284	0.984216	0.999203
PEF1	Q9UBV8	distal	female	2	0	0.998479	0.858271	1.16159	0.984269	0.999203
MTCP1	P56278	distal	female	2	0	0.998807	0.887032	1.12467	0.984276	0.999203
IFN14	P01570	distal	female	2	0	1.00176	0.84105	1.19317	0.984303	0.999203
PIR	O00625	distal	female	2	0	1.00142	0.868766	1.15433	0.984387	0.999203
SCO1	O75880	distal	female	2	0	0.998426	0.85213	1.16984	0.984456	0.999203
OSBL1	Q9BXW6	distal	female	2	0	1.0023	0.794336	1.2647	0.984572	0.999203
CASL	Q14511	distal	female	2	0	1.00126	0.880147	1.13904	0.984742	0.999203
F176C:CD	P58658	distal	female	2	0	1.00177	0.833956	1.20335	0.984927	0.999203
RN215:CD	Q9Y6U7	distal	female	2	0	0.998168	0.82486	1.20789	0.984964	0.999203
NELL2	Q99435	distal	female	2	0	0.998278	0.831277	1.19883	0.985277	0.999272
SDHF2	Q9NX18	distal	female	2	0	1.00155	0.849167	1.18129	0.98529	0.999272
HOME2	Q9NSB8	distal	female	2	0	0.997917	0.794571	1.2533	0.985693	0.999415
ARFP1	P53367	distal	female	2	0	1.00211	0.785526	1.27842	0.98644	0.999433
DVL2	O14641	distal	female	2	0	1.00164	0.828702	1.21066	0.98651	0.999433
DUS16	Q9BY84	distal	female	2	0	0.998669	0.855514	1.16578	0.986536	0.999433
TLL1	O43897	distal	female	2	0	0.998211	0.805617	1.23685	0.986936	0.999473
PRRT2	Q7Z6L0	distal	female	2	0	1.00121	0.865832	1.15776	0.986958	0.99948
PRR15	Q8IV56	distal	female	2	0	1.00163	0.82156	1.22118	0.987112	0.99951
DBNL	Q9UJU6	distal	female	2	0	0.998163	0.797805	1.24884	0.987166	0.99951
protein Z inhibitor	Q9UK55	distal	female	2	0	0.998433	0.824447	1.20914	0.987193	0.999521
UBA7	P41226	distal	female	2	0	1.00193	0.77499	1.29533	0.988254	0.999587
ITF2	P15884	distal	female	2	0	0.998624	0.830152	1.20129	0.988348	0.999587
ADDB	P35612	distal	female	2	0	1.00185	0.779371	1.28784	0.988487	0.999587
PAX-8	Q06710	distal	female	2	0	1.00093	0.879845	1.13868	0.988714	0.999587
Peroxiredoxin-1	Q06830	distal	female	2	0	0.998569	0.817427	1.21985	0.988809	0.999587
RIR2B	Q7LG56	distal	female	2	0	1.00146	0.812715	1.23405	0.989042	0.999649
IL-1 sR9	Q9NP60	distal	female	2	0	1.00133	0.825297	1.2149	0.989273	0.999651
KGUA	Q16774	distal	female	2	0	1.00162	0.789952	1.27002	0.989307	0.999651
EIF3J	O75822	distal	female	2	0	0.998515	0.802877	1.24182	0.989342	0.999651
IL-12 RB2	Q99665	distal	female	2	0	1.00127	0.818863	1.22432	0.990108	0.999719
SEM3B	Q13214	distal	female	2	0	0.999141	0.870837	1.14635	0.990223	0.999719
PUR8	P30566	distal	female	2	0	0.998724	0.812138	1.22818	0.990347	0.999719
VWC2	Q2TAL6	distal	female	2	0	1.00151	0.781511	1.28345	0.990462	0.99972
INSI1	O15503	distal	female	2	0	1.00108	0.833399	1.20251	0.990763	0.99972
ROA0	Q13151	distal	female	2	0	0.998597	0.785273	1.26987	0.990867	0.99972
ANGL1:N-term	O95841	distal	female	2	0	1.00089	0.858444	1.16698	0.990924	0.99972
ADAM 10:ECD	O14672	distal	female	2	0	0.999165	0.862472	1.15752	0.991116	0.99972
RELT	Q969Z4	distal	female	2	0	1.00134	0.786894	1.27423	0.991303	0.99972
Activin A	P08476	distal	female	2	0	1.00116	0.810561	1.23659	0.991384	0.99972
F204A	Q9H8W3	distal	female	2	0	0.999165	0.858175	1.16332	0.991414	0.99972
Multifunctional protein ADE2	P22234	distal	female	2	0	1.00093	0.840461	1.19205	0.991643	0.99972
ANGL3	Q9Y5C1	distal	female	2	0	0.998888	0.80983	1.23208	0.991708	0.99972
Angiogenin	P03950	distal	female	2	0	1.00089	0.846303	1.1837	0.991744	0.99972
SPT46	Q5T0L3	distal	female	2	0	0.999105	0.843227	1.1838	0.991749	0.99972
MYPC3	Q14896	distal	female	2	0	1.00085	0.846343	1.18356	0.992096	0.99972
DKK2	Q9UBU2	distal	female	2	0	1.00101	0.817091	1.22632	0.992244	0.99972
B4GT7	Q9UBV7	distal	female	2	0	1.0008	0.852004	1.17557	0.992277	0.99972
FADD	Q13158	distal	female	2	0	0.999027	0.819801	1.21744	0.992301	0.99972
Uromodulin	P07911	distal	female	2	0	0.999143	0.83683	1.19294	0.992435	0.99972
CQ067	Q0P5P2	distal	female	2	0	0.999238	0.850632	1.17381	0.992595	0.99972
VPS25	Q9BRG1	distal	female	2	0	1.0013	0.757741	1.32315	0.992702	0.99972
EphB4	P54760	distal	female	2	0	0.999186	0.833065	1.19843	0.992993	0.99972
IGBP1	P78318	distal	female	2	0	1.00103	0.791913	1.26536	0.993161	0.99972
SNN	O75324	distal	female	2	0	0.99931	0.850152	1.17464	0.993321	0.99972
IF4A2	Q14240	distal	female	2	0	0.998948	0.77902	1.28096	0.993378	0.99972
GRM1C	Q8IYS0	distal	female	2	0	1.00065	0.856541	1.16901	0.993423	0.99972
ST4A1	Q9BR01	distal	female	2	0	0.999329	0.846872	1.17923	0.993662	0.99972
NEIL2	Q969S2	distal	female	2	0	0.999256	0.83009	1.2029	0.993722	0.99972
K0494:C-term	O75071	distal	female	2	0	1.00047	0.890449	1.12408	0.993741	0.99972
LPIN1	Q14693	distal	female	2	0	1.00102	0.775088	1.29281	0.993756	0.99972
Ephrin-A5	P52803	distal	female	2	0	0.999076	0.79096	1.26195	0.993809	0.99972
Neurotrophin-5	P34130	distal	female	2	0	1.00059	0.861121	1.16264	0.993877	0.99972
HLA-G	P17693	distal	female	2	0	1.00076	0.817553	1.22503	0.994105	0.99972
C1QT4	Q9BXJ3	distal	female	2	0	0.999275	0.819518	1.21846	0.994281	0.99972
IL1FA	Q8WWZ1	distal	female	2	0	1.00055	0.859373	1.16491	0.994398	0.99972
BAG-1	Q99933	distal	female	2	0	0.999415	0.84633	1.18019	0.994495	0.99972
DPH7	Q9BTV6	distal	female	2	0	1.00065	0.829966	1.20643	0.99459	0.99972
CD83	Q01151	distal	female	2	0	0.999353	0.828776	1.20504	0.994596	0.99972
CHMP3	Q9Y3E7	distal	female	2	0	1.00105	0.737873	1.35809	0.994621	0.99972
TCP2L	B9ZVM9	distal	female	2	0	1.00065	0.82709	1.21064	0.994645	0.99972
PHOP2	Q8TCD6	distal	female	2	0	1.00059	0.839053	1.19322	0.994799	0.99972
YKL-40	P36222	distal	female	2	0	0.999496	0.840296	1.18886	0.995456	0.99972
ELMO1	Q92556	distal	female	2	0	0.999567	0.852629	1.17183	0.995738	0.99972
CIAO1	O76071	distal	female	2	0	0.999336	0.777541	1.2844	0.995863	0.99972
GP100	P40967	distal	female	2	0	0.999506	0.823778	1.21272	0.996001	0.99972
ARL11	Q969Q4	distal	female	2	0	0.999394	0.78508	1.27221	0.996075	0.99972
VP9D1	Q9Y2B5	distal	female	2	0	0.999621	0.859386	1.16274	0.996081	0.99972
NMT1	P30419	distal	female	2	0	0.999354	0.764021	1.30717	0.996239	0.99972
MP2K2	P36507	distal	female	2	0	0.99957	0.835047	1.19651	0.996259	0.99972
PCNP	Q8WW12	distal	female	2	0	1.00058	0.784495	1.27618	0.996284	0.99972
FUT5	Q11128	distal	female	2	0	1.00039	0.835803	1.19738	0.996624	0.99972
Lymphotactin	P47992	distal	female	2	0	1.00031	0.867639	1.15326	0.99663	0.99972
SMD3	P62318	distal	female	2	0	1.00031	0.863578	1.1587	0.99667	0.99972
COX19	Q49B96	distal	female	2	0	0.999448	0.765789	1.3044	0.996757	0.99972
NNMT	P40261	distal	female	2	0	0.999734	0.876958	1.1397	0.996827	0.99972
SELPL:CD	Q14242	distal	female	2	0	1.00029	0.863279	1.15903	0.996973	0.99972
ISOC1	Q96CN7	distal	female	2	0	0.999591	0.801988	1.24588	0.997095	0.99972
IL-13	P35225	distal	female	2	0	0.999725	0.861563	1.16004	0.997103	0.99972
QSOX2	Q6ZRP7	distal	female	2	0	0.999675	0.838011	1.19253	0.997121	0.99972
NOMO2	Q5JPE7	distal	female	2	0	1.00032	0.82924	1.2067	0.997329	0.99972
F175A	Q6UWZ7	distal	female	2	0	0.99966	0.809623	1.2343	0.997476	0.999756
Tirap	P58753	distal	female	2	0	0.999663	0.807432	1.23766	0.99753	0.999777
OLR1	P78380	distal	female	2	0	0.999698	0.82052	1.218	0.997608	0.999792
RTCA	O00442	distal	female	2	0	0.999654	0.795689	1.2559	0.997625	0.999792
Poliovirus receptor	P15151	distal	female	2	0	1.00031	0.811162	1.23356	0.997709	0.999792
TATD1	Q6P1N9	distal	female	2	0	1.00029	0.815718	1.22664	0.997744	0.999819
NUDC3	Q8IVD9	distal	female	2	0	1.00018	0.874907	1.14339	0.997907	0.999838
MA2B2	Q9Y2E5	distal	female	2	0	0.999846	0.865124	1.15555	0.998332	0.999849
ATS13	Q76LX8	distal	female	2	0	0.999823	0.845836	1.18184	0.998347	0.999849
VATC2	Q8NEY4	distal	female	2	0	1.00028	0.766306	1.30569	0.998358	0.999849
JAM-C	Q9BX67	distal	female	2	0	0.999823	0.82338	1.21408	0.998571	0.999849
CLM2	Q496F6	distal	female	2	0	1.00015	0.842532	1.18726	0.998622	0.999849
Aldose reductase-like C3	P42330	distal	female	2	0	1.00013	0.830297	1.2047	0.998901	0.999849
sperm protein 10	P26436	distal	female	2	0	1.00007	0.857679	1.16609	0.999327	0.999855
TENC1	Q63HR2	distal	female	2	0	1.00006	0.860313	1.16252	0.999334	0.999855
TER ATPase	P55072	distal	female	2	0	0.999897	0.7757	1.28889	0.999367	0.999855
CSK	P41240	distal	female	2	0	0.999912	0.780099	1.28166	0.999443	0.999855
LIN7B	Q9HAP6	distal	female	2	0	1.00005	0.868464	1.15157	0.999444	0.999855
EDA	Q92838	distal	female	2	0	0.999938	0.83193	1.20188	0.999474	0.999855
TRY3	P35030	distal	female	2	0	0.999944	0.8216	1.217	0.999552	0.999856
NRX1B	P58400	distal	female	2	0	0.999972	0.842269	1.1872	0.999743	0.999916
FLIP	O15519	distal	female	2	0	0.999985	0.851844	1.17389	0.999856	0.999953
LY6D	Q14210	distal	female	2	2	1.23555	1.13767	1.34185	5.08737e-07	0.00898823
LYG2	Q86SG7	distal	female	2	2	1.30616	1.17516	1.45177	7.29624e-07	0.00898823
BMP10	O95393	distal	female	2	2	1.2629	1.14975	1.3872	1.0963e-06	0.00920125
GALK2	Q01415	distal	female	2	2	1.29074	1.16302	1.4325	1.58279e-06	0.0106149
CAV2	P51636	distal	female	2	2	1.27656	1.15143	1.41529	3.50186e-06	0.0195417
TM149	Q9H665	distal	female	2	2	1.30718	1.16488	1.46685	5.22765e-06	0.0250118
CBPN	P15169	distal	female	2	2	1.25906	1.13121	1.40135	2.47876e-05	0.0593509
PXDC2:ECD	Q6UX71	distal	female	2	2	0.684577	0.573831	0.816695	2.56536e-05	0.0593509
MMP-16	P51512	distal	female	2	2	1.19537	1.09281	1.30755	9.65071e-05	0.131202
ANGL4	Q9BY76	distal	female	2	2	1.31669	1.14553	1.51342	0.000107852	0.138889
PRGC1	Q9UBK2	distal	female	2	2	1.154	1.07229	1.24192	0.000131817	0.142943
Oxidized PARK7	Q99497	distal	female	2	2	1.32037	1.14458	1.52315	0.00013756	0.142943
COMP	P49747	distal	female	2	2	0.688155	0.566891	0.835359	0.000157557	0.142943
ADH1B	P00325	distal	female	2	2	1.24825	1.11161	1.4017	0.000177831	0.147017
Integrin aVb3	P05106	distal	female	2	2	0.682584	0.558065	0.834886	0.000202352	0.152389
D108B	Q8NET1	distal	female	2	2	0.618751	0.480177	0.797318	0.000206566	0.152389
DRAK2	O94768	distal	female	2	2	1.1628	1.07331	1.25974	0.000222813	0.152389
Integrin a3b1	P05556	distal	female	2	2	1.24366	1.10676	1.39748	0.00024748	0.152389
MILR1	Q7Z6M3	distal	female	2	2	1.13826	1.06208	1.21991	0.000248261	0.152389
GDF-3	Q9NR23	distal	female	2	2	1.22175	1.09605	1.36185	0.000299495	0.155097
FAIM3	O60667	distal	female	2	2	0.693791	0.568859	0.846161	0.000307347	0.155097
GLNA	P15104	distal	female	2	2	1.35368	1.14736	1.5971	0.000331707	0.160961
FAIM1	Q9NVQ4	distal	female	2	2	0.64048	0.50183	0.817437	0.000344276	0.165191
SNF8	Q96H20	distal	female	2	2	1.24614	1.10254	1.40845	0.000427389	0.184051
SLIM 1	Q13642	distal	female	2	2	1.23096	1.09646	1.38196	0.000431957	0.184167
KC1AL	Q8N752	distal	female	2	2	1.2817	1.11553	1.47261	0.000459732	0.187692
Ephrin-A4	P52798	distal	female	2	2	1.23075	1.09499	1.38335	0.000498107	0.193365
SPDEF	O95238	distal	female	2	2	1.20517	1.08396	1.33994	0.000559324	0.206363
GRB14	Q14449	distal	female	2	2	1.23225	1.09408	1.38787	0.000577985	0.212079
THIL	P24752	distal	female	2	2	1.39151	1.15236	1.68031	0.00059523	0.215456
BDP1	A6H8Y1	distal	female	2	2	1.23297	1.0935	1.39023	0.000627643	0.218818
CE004	Q96IV6	distal	female	2	2	1.20647	1.08317	1.3438	0.000643825	0.219407
DPH5	Q9H2P9	distal	female	2	2	1.2303	1.09093	1.38748	0.000728484	0.230066
KCIP1	Q9NZI2	distal	female	2	2	1.24665	1.09635	1.41755	0.000769912	0.23193
Heparin cofactor II	P05546	distal	female	2	2	1.34337	1.13104	1.59555	0.000771449	0.23193
HERC4	Q5GLZ8	distal	female	2	2	1.20847	1.08197	1.34976	0.000789513	0.234454
ACHA5	P30532	distal	female	2	2	1.14389	1.0575	1.23735	0.000793059	0.234986
ARHGA	O15013	distal	female	2	2	1.26913	1.10384	1.45916	0.000814855	0.235582
SPYA	P21549	distal	female	2	2	1.26827	1.10318	1.45807	0.0008374	0.236917
COX6C	P09669	distal	female	2	2	1.26401	1.10139	1.45065	0.00085474	0.237993
CAD23	Q9H251	distal	female	2	2	1.3356	1.12596	1.58429	0.000894722	0.246737
LIGO1	Q96FE5	distal	female	2	2	1.29625	1.1122	1.51076	0.000896868	0.246737
HEPH	Q9BQS7	distal	female	2	2	0.678317	0.53777	0.855597	0.00105121	0.258378
KIF3C	O14782	distal	female	2	2	1.2183	1.08232	1.37136	0.00107505	0.260117
OBCAM	Q14982	distal	female	2	2	0.670031	0.526934	0.851989	0.00108799	0.260117
IgM	P01871	distal	female	2	2	0.738125	0.614945	0.88598	0.00111599	0.26314
F263	Q16875	distal	female	2	2	1.22006	1.0822	1.37547	0.00114884	0.26577
KHK	P50053	distal	female	2	2	1.17335	1.06481	1.29296	0.00124708	0.275868
KCNG4	Q8TDN1	distal	female	2	2	1.15738	1.0584	1.26563	0.0013542	0.293368
ADH4	P08319	distal	female	2	2	1.35978	1.12639	1.64153	0.00138021	0.294757
DCNL2	Q6PH85	distal	female	2	2	1.23732	1.08538	1.41053	0.00144432	0.298974
PGAM4	Q8N0Y7	distal	female	2	2	1.28555	1.10055	1.50163	0.00153163	0.306009
DRAK2	O94768	distal	female	2	2	1.1491	1.05432	1.25241	0.00155541	0.306009
TMM8B	A6NDV4	distal	female	2	2	0.715541	0.580951	0.881313	0.00164199	0.312816
METK2	P31153	distal	female	2	2	1.23755	1.08345	1.41357	0.00168203	0.31393
MSS4	P47224	distal	female	2	2	1.17477	1.06243	1.29899	0.00168537	0.313936
KEAP1	Q14145	distal	female	2	2	1.20568	1.07269	1.35516	0.00170931	0.317119
Prolactin Receptor	P16471	distal	female	2	2	1.15514	1.05504	1.26474	0.00181846	0.32603
PCKGM	Q16822	distal	female	2	2	1.26582	1.0914	1.46812	0.00183237	0.327647
MUC18	P43121	distal	female	2	2	0.759516	0.638622	0.903297	0.00187247	0.331279
SYTL4:C2 2	Q96C24	distal	female	2	2	1.20933	1.07259	1.36349	0.00190439	0.331441
PCDB1	Q9Y5F3	distal	female	2	2	1.18955	1.0654	1.32817	0.00202514	0.335078
UTP6	Q9NYH9	distal	female	2	2	1.20862	1.07075	1.36423	0.00216762	0.341617
OAF	Q86UD1	distal	female	2	2	1.28419	1.09423	1.50713	0.00219529	0.342331
CAMK1	Q14012	distal	female	2	2	1.24186	1.08107	1.42656	0.00219937	0.342331
Integrin a11b1	P05556	distal	female	2	2	0.731847	0.599282	0.893737	0.0022001	0.342331
HPG-	P15428	distal	female	2	2	1.18225	1.06164	1.31655	0.00229175	0.342954
CDK8/cyclin C	P24863	distal	female	2	2	1.27915	1.09176	1.4987	0.00231694	0.342954
PCY1A	P49585	distal	female	2	2	0.769727	0.650128	0.911329	0.00238434	0.342954
PKHB1	Q9UF11	distal	female	2	2	1.22679	1.0752	1.39974	0.00238607	0.342954
Apo A-V	Q6Q788	distal	female	2	2	1.24325	1.07978	1.43146	0.0024691	0.345473
SHOX	O15266	distal	female	2	2	1.22714	1.07465	1.40127	0.00249986	0.345473
NTRI	Q9P121	distal	female	2	2	0.736243	0.603688	0.897903	0.00250037	0.345473
Paraoxonase-2	Q15165	distal	female	2	2	1.20319	1.06695	1.35682	0.00255384	0.345473
Apo D	P05090	distal	female	2	2	1.313	1.10002	1.56721	0.00256384	0.345473
RBSK	Q9H477	distal	female	2	2	1.2016	1.06629	1.35408	0.00258682	0.345473
XG	P55808	distal	female	2	2	0.725105	0.588128	0.893985	0.00262078	0.348558
NCBP2	P52298	distal	female	2	2	1.16533	1.05453	1.28777	0.00268536	0.350371
FST	P19883	distal	female	2	2	1.19024	1.06227	1.33362	0.00269175	0.350371
MKX	Q8IYA7	distal	female	2	2	1.25652	1.08158	1.45975	0.00283391	0.356516
MPIP2	P30305	distal	female	2	2	1.20358	1.06518	1.35995	0.00294769	0.360617
Nucleolin	P19338	distal	female	2	2	1.17991	1.05799	1.31589	0.00295038	0.360617
CLC7A	Q9BXN2	distal	female	2	2	1.22232	1.07064	1.39548	0.002981	0.360617
CILP2	Q8IUL8	distal	female	2	2	0.70683	0.562077	0.888862	0.00300102	0.362418
GLYAT	Q6IB77	distal	female	2	2	1.24618	1.07682	1.44218	0.00314643	0.36701
synaptotagmin-like 2	Q9HCH5	distal	female	2	2	0.734572	0.598387	0.90175	0.00319345	0.36701
STALP	Q96FJ0	distal	female	2	2	1.22217	1.06957	1.39655	0.00319543	0.36701
CLYBL	Q8N0X4	distal	female	2	2	1.28841	1.08863	1.52485	0.0031997	0.36701
VPS29	Q9UBQ0	distal	female	2	2	1.22796	1.07117	1.40771	0.00321547	0.36701
AUGN	Q9H1Z8	distal	female	2	2	1.15717	1.05006	1.2752	0.00322304	0.36701
PolyUbiquitin K63	P0CG48	distal	female	2	2	1.19572	1.06158	1.3468	0.0032368	0.36701
IFN-lambda 3	Q8IZI9	distal	female	2	2	0.594638	0.420359	0.841174	0.00331066	0.368573
Lumican	P51884	distal	female	2	2	0.789267	0.673858	0.924442	0.0033459	0.369273
GUC1B	Q9UMX6	distal	female	2	2	0.580435	0.403494	0.834968	0.00336626	0.369273
METK1	Q00266	distal	female	2	2	1.33389	1.10021	1.6172	0.00336933	0.369273
SNP25	P60880	distal	female	2	2	1.19244	1.05979	1.3417	0.00344438	0.36993
PLXB3	Q9ULL4	distal	female	2	2	0.715055	0.570717	0.895897	0.00355035	0.372921
MAP3K3	Q99759	distal	female	2	2	1.16789	1.05179	1.29682	0.0036718	0.37614
Calpactin I light chain	P60903	distal	female	2	2	1.18797	1.05746	1.33459	0.00372062	0.377504
CIG49	O14879	distal	female	2	2	0.707146	0.559229	0.894188	0.00380353	0.377504
FBRL	P22087	distal	female	2	2	1.18666	1.05677	1.33252	0.00380866	0.377504
PGAM2	P15259	distal	female	2	2	0.70241	0.552837	0.892449	0.00383624	0.378155
ST1C2	O00338	distal	female	2	2	1.20802	1.06269	1.37323	0.00385599	0.378155
FAH2A	Q96GK7	distal	female	2	2	1.30349	1.08778	1.56197	0.00408442	0.378155
ANTR2	P58335	distal	female	2	2	0.775219	0.651525	0.922396	0.00409464	0.378155
CLC4G	Q6UXB4	distal	female	2	2	1.23381	1.06892	1.42414	0.00409892	0.378155
CHL1	O00533	distal	female	2	2	0.746106	0.610846	0.911317	0.00410589	0.378155
MCCD1	P59942	distal	female	2	2	0.582195	0.402256	0.842625	0.00413444	0.378155
PACAP	Q8WU39	distal	female	2	2	0.786791	0.667177	0.927851	0.00437212	0.380417
EGLN2	Q96KS0	distal	female	2	2	1.24272	1.07017	1.44309	0.00438364	0.380417
HRK	O00198	distal	female	2	2	1.17189	1.05064	1.30712	0.00441988	0.380417
EST3	Q6UWW8	distal	female	2	2	1.28791	1.08174	1.53338	0.00447371	0.381384
GGH	Q92820	distal	female	2	2	1.28207	1.07985	1.52215	0.00455215	0.384889
Ceruloplasmin	P00450	distal	female	2	2	1.17536	1.05082	1.31466	0.00469221	0.387191
sICAM-1	P05362	distal	female	2	2	0.779643	0.655974	0.926627	0.00473211	0.388178
Enterokinase	P98073	distal	female	2	2	1.2053	1.05865	1.37227	0.00478655	0.389916
Perlecan	P98160	distal	female	2	2	0.754893	0.620317	0.918665	0.00500379	0.396126
NHEJ1	Q9H9Q4	distal	female	2	2	1.19176	1.05418	1.34729	0.00506164	0.397699
Endothelin-converting enzyme 1:CD	P42892	distal	female	2	2	1.22408	1.06269	1.40998	0.0050648	0.397699
ACBD4	Q8NC06	distal	female	2	2	1.19971	1.05562	1.36347	0.00528495	0.401671
Osteocalcin	P02818	distal	female	2	2	0.722505	0.574606	0.908472	0.00541271	0.404985
BMP-7	P18075	distal	female	2	2	0.733443	0.589338	0.912784	0.00547614	0.406966
ARY1	P18440	distal	female	2	2	1.24073	1.06534	1.44498	0.00553687	0.409136
CEA20	Q6UY09	distal	female	2	2	1.16095	1.04473	1.29009	0.00555325	0.409136
HMCS1	Q01581	distal	female	2	2	1.27237	1.0725	1.50948	0.00573085	0.411868
RPAB2	P61218	distal	female	2	2	0.744664	0.603865	0.918293	0.00583184	0.411868
ADH1G	P00326	distal	female	2	2	1.32684	1.08519	1.62229	0.0058336	0.411868
ANP	P01160	distal	female	2	2	1.1985	1.05365	1.36326	0.0058662	0.411868
BRM1L	Q5PSV4	distal	female	2	2	0.695691	0.537345	0.9007	0.00589369	0.411868
FPRP	Q9P2B2	distal	female	2	2	0.778692	0.651547	0.93065	0.00595649	0.412477
FAM3C	Q92520	distal	female	2	2	0.751277	0.612607	0.921336	0.00601569	0.414156
Complement receptor type 1	P17927	distal	female	2	2	0.799443	0.681374	0.937971	0.00604448	0.414156
MFAP5	Q13361	distal	female	2	2	0.711327	0.557554	0.907511	0.00612716	0.416214
NFL	P07196	distal	female	2	2	1.22704	1.05978	1.4207	0.00620906	0.416963
ADA	P00813	distal	female	2	2	1.30203	1.07762	1.57317	0.00624842	0.416963
BRAT1	Q6PJG6	distal	female	2	2	0.67788	0.512858	0.896	0.00630476	0.417493
CT202	A1L168	distal	female	2	2	1.13326	1.03583	1.23984	0.00637899	0.418283
SERC	Q9Y617	distal	female	2	2	1.28145	1.0719	1.53197	0.00648812	0.419851
TFF3	Q07654	distal	female	2	2	1.2	1.05207	1.36874	0.00660329	0.420529
MMP-17	Q9ULZ9	distal	female	2	2	1.28684	1.07261	1.54386	0.00663937	0.420649
HS3S4	Q9Y661	distal	female	2	2	1.17931	1.04623	1.32932	0.00693801	0.421031
Sorbitol dehydrogenase	Q00796	distal	female	2	2	1.28251	1.07047	1.53655	0.00696531	0.421031
OIT3	Q8WWZ8	distal	female	2	2	1.22821	1.05774	1.42615	0.00701038	0.421031
CRP	P02741	distal	female	2	2	1.31504	1.07764	1.60474	0.00701567	0.421031
TNFSF18	Q9UNG2	distal	female	2	2	1.21926	1.05556	1.40835	0.00703863	0.421867
SVIP	Q8NHG7	distal	female	2	2	1.26283	1.06556	1.49662	0.00708705	0.422766
INHBC	P55103	distal	female	2	2	1.30499	1.07467	1.58467	0.0072136	0.42548
ADAM 17:ECD	P78536	distal	female	2	2	1.16047	1.04088	1.2938	0.00731882	0.427476
DFFA	O00273	distal	female	2	2	1.20943	1.0524	1.38988	0.0073663	0.427535
CABP8	Q9BXU9	distal	female	2	2	1.16099	1.04073	1.29515	0.0074626	0.429505
ENPP5	Q9UJA9	distal	female	2	2	0.807631	0.690265	0.944953	0.00766069	0.429893
MPPA	Q10713	distal	female	2	2	1.25142	1.06121	1.47573	0.00767143	0.429893
FGF23	Q9GZV9	distal	female	2	2	0.646038	0.468477	0.890897	0.00770961	0.430944
17-beta-HSD 1	P14061	distal	female	2	2	1.15353	1.0384	1.28143	0.00775825	0.432295
FCRLA	Q7L513	distal	female	2	2	0.630707	0.449015	0.885919	0.00784487	0.434884
MRAP	Q8TCY5	distal	female	2	2	1.18774	1.04618	1.34845	0.00787984	0.435228
PSB9	P28065	distal	female	2	2	1.17812	1.0439	1.32959	0.00790406	0.435228
SP6	Q3SY56	distal	female	2	2	1.20976	1.05083	1.39273	0.00805078	0.437657
AK1C4	P17516	distal	female	2	2	1.30117	1.07051	1.58152	0.00818414	0.438585
CRAC1	Q9NQ79	distal	female	2	2	0.750651	0.606847	0.928532	0.00820879	0.438585
ENTP6	O75354	distal	female	2	2	1.13255	1.03255	1.24225	0.00831543	0.438585
ISPD	A4D126	distal	female	2	2	1.17385	1.04208	1.32228	0.00832722	0.438585
RGS7	P49802	distal	female	2	2	1.19688	1.04728	1.36785	0.00833558	0.438585
ARLY	P04424	distal	female	2	2	1.23327	1.05536	1.44117	0.00834342	0.438585
Flt-3	P36888	distal	female	2	2	1.24161	1.05641	1.45927	0.0086426	0.441623
SERA	O43175	distal	female	2	2	1.23854	1.05541	1.45345	0.00877758	0.443111
SARP-2	Q8N474	distal	female	2	2	1.22934	1.05315	1.43501	0.0088949	0.445507
HLAE	P13747	distal	female	2	2	1.22556	1.05224	1.42744	0.00893625	0.446742
GDF-11/8	O14793	distal	female	2	2	0.785827	0.65574	0.941721	0.00904695	0.448243
kallikrein 12	Q9UKR0	distal	female	2	2	1.23526	1.0539	1.44784	0.00910851	0.448655
Annexin A8	P13928	distal	female	2	2	1.16139	1.03785	1.29964	0.00912178	0.448809
NHRF3	Q5T2W1	distal	female	2	2	1.1665	1.03892	1.30974	0.00915714	0.449485
EphA1	P21709	distal	female	2	2	1.2134	1.04892	1.40367	0.00925219	0.450653
CSPG2	P13611	distal	female	2	2	0.6924	0.524732	0.913642	0.00936662	0.451354
CA130	Q5T1S8	distal	female	2	2	1.23087	1.05229	1.43976	0.0093993	0.451354
TM108	Q6UXF1	distal	female	2	2	0.696346	0.529815	0.915221	0.00945249	0.451354
SEPR	Q12884	distal	female	2	2	0.74958	0.602883	0.931972	0.00948695	0.451354
TFB2M	Q9H5Q4	distal	female	2	2	0.707653	0.544916	0.918991	0.00949851	0.451354
SIRT2	Q8IXJ6	distal	female	2	2	1.22032	1.04971	1.41864	0.00955767	0.451502
RBP-III	P82980	distal	female	2	2	1.29382	1.06469	1.57227	0.0095916	0.451533
SAP	P02743	distal	female	2	2	1.31532	1.06894	1.61849	0.00960019	0.451533
PHF6	Q8IWS0	distal	female	2	2	0.669837	0.494576	0.907204	0.0096192	0.451533
Caspase-7	P55210	distal	female	2	2	0.709952	0.547759	0.920171	0.00963497	0.451533
Endoglin	P17813	distal	female	2	2	0.775866	0.64015	0.940355	0.00968628	0.451533
FGF-12	P61328	distal	female	2	2	1.16981	1.03864	1.31754	0.00974413	0.45219
PP11	P21128	distal	female	2	2	0.684747	0.513424	0.913239	0.00994544	0.455734
GFRa-3	O60609	distal	female	2	2	1.21917	1.04812	1.41813	0.0101921	0.456255
GSTM5-5	P46439	distal	female	2	2	1.18093	1.04021	1.34069	0.0102026	0.456255
nectin-1 gamma:ECD	Q15223	distal	female	2	2	0.778551	0.643036	0.942624	0.0103011	0.456255
ALCAM	Q13740	distal	female	2	2	0.736292	0.582299	0.931009	0.0105553	0.458669
HYES	P34913	distal	female	2	2	1.14086	1.03116	1.26224	0.0106229	0.45897
EKI1	Q9HBU6	distal	female	2	2	1.14722	1.03248	1.27471	0.0106373	0.45897
ADAM 28	Q9UKQ2	distal	female	2	2	1.19868	1.043	1.37759	0.0106748	0.459868
Tristetraproline	P26651	distal	female	2	2	0.811329	0.690869	0.952793	0.0107826	0.461228
TPSNR	Q9BX59	distal	female	2	2	0.816356	0.698233	0.954463	0.0109466	0.462371
PSPC1	Q8WXF1	distal	female	2	2	1.17713	1.03808	1.3348	0.0109998	0.462371
PGRC2	O15173	distal	female	2	2	1.15736	1.03405	1.29537	0.0110075	0.462371
UBP12	O75317	distal	female	2	2	1.2098	1.04459	1.40113	0.0110113	0.462371
LRFN3	Q9BTN0	distal	female	2	2	0.779284	0.642913	0.944581	0.011058	0.462371
Bcl-2	P10415	distal	female	2	2	1.23966	1.05033	1.46311	0.0110621	0.462371
INP5E	Q9NRR6	distal	female	2	2	1.17011	1.03638	1.32109	0.0111787	0.46409
ALDH-E2	P05091	distal	female	2	2	1.24312	1.05056	1.47099	0.0112673	0.464805
TMG1:CD	O14668	distal	female	2	2	1.15699	1.03343	1.29532	0.0113839	0.464805
HNRPR	O43390	distal	female	2	2	1.31013	1.06262	1.61529	0.0114556	0.464805
KCAB3	O43448	distal	female	2	2	1.18522	1.0389	1.35214	0.0114817	0.464805
MAGE-10	P43363	distal	female	2	2	1.22502	1.04653	1.43396	0.0115386	0.464805
CHL1	O00533	distal	female	2	2	0.776744	0.638351	0.945139	0.0116176	0.465418
IL22RA1	Q8N6P7	distal	female	2	2	1.19185	1.0398	1.36613	0.0117227	0.465418
CAD15:ECD	P55291	distal	female	2	2	1.19295	1.03994	1.36846	0.0117622	0.465418
Survivin	O15392	distal	female	2	2	1.18034	1.03739	1.34299	0.0118252	0.465418
FR1OP	O95684	distal	female	2	2	1.17536	1.03642	1.33293	0.0118258	0.465418
CC115	Q96NT0	distal	female	2	2	1.12737	1.02678	1.23781	0.011934	0.468166
HS3S5	Q8IZT8	distal	female	2	2	1.17484	1.03606	1.33222	0.0119963	0.468166
YD286	A6NC05	distal	female	2	2	1.18574	1.03776	1.35482	0.0122495	0.472038
GPNMB:ECD	Q14956	distal	female	2	2	0.780502	0.642726	0.947812	0.0123892	0.474438
DDIT3	P35638	distal	female	2	2	0.716851	0.552161	0.930661	0.0124357	0.474775
M-CSF R	P07333	distal	female	2	2	0.782856	0.646091	0.948571	0.0124574	0.474924
MGT4A	Q9UM21	distal	female	2	2	1.16386	1.03323	1.311	0.0124853	0.475715
HDHD3	Q9BSH5	distal	female	2	2	1.18585	1.03721	1.35579	0.0126057	0.477688
CA125	Q8WXI7	distal	female	2	2	1.20574	1.04092	1.39667	0.0126057	0.477688
SF3B6	Q9Y3B4	distal	female	2	2	1.13843	1.02811	1.26058	0.012662	0.47859
STAB2	Q8WWQ8	distal	female	2	2	1.20922	1.04134	1.40416	0.0127341	0.47906
MOB3B	Q86TA1	distal	female	2	2	1.31128	1.05923	1.6233	0.0128349	0.47906
CAPSL	Q8WWF8	distal	female	2	2	0.636071	0.445176	0.908824	0.0129524	0.47906
DB112	Q30KQ8	distal	female	2	2	0.768153	0.623781	0.94594	0.0130216	0.47938
CNCG	Q13956	distal	female	2	2	1.17556	1.03456	1.33578	0.0130944	0.47982
PSG11	Q9UQ72	distal	female	2	2	1.16247	1.0321	1.3093	0.0131161	0.47982
CADH7	Q9ULB5	distal	female	2	2	1.2114	1.041	1.40968	0.0131565	0.480249
PACAP	Q8WU39	distal	female	2	2	0.688788	0.512848	0.925087	0.0132347	0.48191
sCD163	Q86VB7	distal	female	2	2	0.759823	0.611404	0.94427	0.0132452	0.48191
NAD(P)H dehydrogenase	P15559	distal	female	2	2	0.813043	0.689901	0.958165	0.013513	0.486237
AMOT	Q4VCS5	distal	female	2	2	1.15058	1.02917	1.28632	0.0136906	0.487486
PMF1	Q6P1K2	distal	female	2	2	1.13639	1.02642	1.25814	0.0138106	0.487486
LAMA4	Q16363	distal	female	2	2	1.15109	1.0288	1.28792	0.0140747	0.490058
PCKGC	P35558	distal	female	2	2	1.16341	1.031	1.31283	0.0140807	0.490058
SMIM3	Q9BZL3	distal	female	2	2	0.735396	0.574998	0.940539	0.0143535	0.49232
RAC3	P60763	distal	female	2	2	1.22042	1.04051	1.43145	0.0143674	0.492379
LRRT2	O43300	distal	female	2	2	0.733813	0.572356	0.940815	0.01464	0.494616
PRKN2	O60260	distal	female	2	2	1.20204	1.03691	1.39347	0.0146564	0.494686
VISL1	P62760	distal	female	2	2	0.735273	0.574103	0.941688	0.0148557	0.495875
SLAF6	Q96DU3	distal	female	2	2	0.764297	0.615235	0.949473	0.0151672	0.499956
HOME3	Q9NSC5	distal	female	2	2	1.13217	1.02409	1.25165	0.0153065	0.500665
IFN-a/b R1	P17181	distal	female	2	2	1.22367	1.03947	1.44052	0.0153083	0.500665
ADA11	O75078	distal	female	2	2	1.14905	1.02685	1.28579	0.0154455	0.501259
MP2K6	P52564	distal	female	2	2	1.1339	1.02418	1.25538	0.0155181	0.501421
SYN3	O14994	distal	female	2	2	1.12341	1.02235	1.23445	0.0155389	0.501421
Granulysin	P22749	distal	female	2	2	0.801329	0.669652	0.958898	0.0155969	0.501894
IL-5	P05113	distal	female	2	2	1.15746	1.02796	1.30329	0.0157168	0.502175
B3GN6	Q6ZMB0	distal	female	2	2	1.21248	1.03699	1.41766	0.0157199	0.502175
SIA7E	Q9BVH7	distal	female	2	2	0.722124	0.554372	0.940638	0.0157923	0.502175
Calpastatin	P20810	distal	female	2	2	0.775688	0.631116	0.953378	0.0157938	0.502175
Calbindin D28	P05937	distal	female	2	2	1.17536	1.03053	1.34054	0.0160318	0.50485
KI16B	Q96L93	distal	female	2	2	1.19752	1.03388	1.38707	0.0162001	0.506607
CA2D3	Q8IZS8	distal	female	2	2	0.770855	0.623461	0.953094	0.0162316	0.506607
MICA	Q29983	distal	female	2	2	0.787949	0.64877	0.956987	0.0162464	0.506607
NELFE	P18615	distal	female	2	2	1.19931	1.03394	1.39113	0.0163581	0.506706
ADH1A	P07327	distal	female	2	2	1.27991	1.04633	1.56564	0.0163749	0.506706
ANXA9	O76027	distal	female	2	2	0.666505	0.4785	0.928378	0.0164175	0.506982
SPIN1	Q9Y657	distal	female	2	2	1.13634	1.02363	1.26146	0.0164747	0.507534
ANR27	Q96NW4	distal	female	2	2	1.17547	1.02962	1.34198	0.0167683	0.511217
PHS	P61457	distal	female	2	2	1.23758	1.03901	1.47409	0.0169006	0.512024
LTOR3	Q9UHA4	distal	female	2	2	1.1389	1.0235	1.26732	0.0170333	0.51215
RN128:region 1	Q8TEB7	distal	female	2	2	1.13722	1.02315	1.26401	0.017106	0.51215
ADA15:CD	Q13444	distal	female	2	2	1.12424	1.02104	1.23786	0.0171312	0.51215
SARP-1	Q96HF1	distal	female	2	2	1.1958	1.03213	1.38543	0.0172637	0.512734
SAM50	Q9Y512	distal	female	2	2	1.15478	1.0256	1.30024	0.017429	0.512734
MMP-7	P09237	distal	female	2	2	1.27043	1.04286	1.54766	0.0174675	0.512734
Apo A-V	Q6Q788	distal	female	2	2	1.2648	1.04202	1.53521	0.0174873	0.512734
TIAM1	Q13009	distal	female	2	2	0.673428	0.48602	0.933101	0.0174971	0.512734
PSP	P05451	distal	female	2	2	1.1773	1.0289	1.34711	0.0175756	0.513613
SEN15	Q8WW01	distal	female	2	2	0.755578	0.599382	0.952479	0.0176914	0.51429
NTRI	Q9P121	distal	female	2	2	0.778086	0.631812	0.958225	0.0181965	0.518079
kallikrein 13	Q9UKR3	distal	female	2	2	1.11612	1.01873	1.22282	0.0183609	0.518885
CHK1	O14757	distal	female	2	2	1.16102	1.02553	1.31441	0.0183683	0.518885
lacritin	Q9GZZ8	distal	female	2	2	1.26577	1.04055	1.53974	0.0183953	0.518885
NB5R1	Q9UHQ9	distal	female	2	2	1.15902	1.02501	1.31054	0.0185717	0.520385
gp130, soluble	P40189	distal	female	2	2	0.801893	0.667162	0.963831	0.0186479	0.520565
FOXO1A	Q12778	distal	female	2	2	1.17206	1.02666	1.33805	0.0188061	0.520605
TEBP	Q15185	distal	female	2	2	1.24992	1.03764	1.50564	0.0188222	0.520799
GPD1L	Q8N335	distal	female	2	2	1.21824	1.03305	1.43662	0.0189508	0.521117
IGLO5	A6NGN9	distal	female	2	2	0.830537	0.711141	0.969978	0.0190318	0.522604
RBMS1	P29558	distal	female	2	2	0.75482	0.596589	0.955018	0.0191078	0.523812
CD97	P48960	distal	female	2	2	0.793645	0.654122	0.962928	0.0191337	0.523934
SYWC	P23381	distal	female	2	2	0.840897	0.727235	0.972325	0.0193486	0.5252
PPIB	P23284	distal	female	2	2	1.13502	1.02066	1.26219	0.019422	0.525514
ADCK4	Q96D53	distal	female	2	2	0.693102	0.509643	0.942602	0.0194509	0.525514
FGFR-3:CD	P22607	distal	female	2	2	1.1932	1.02886	1.38378	0.0194764	0.525514
Ephrin-B3:CD	Q15768	distal	female	2	2	1.16327	1.02465	1.32064	0.0194855	0.525514
DHE4	P49448	distal	female	2	2	1.23685	1.03481	1.47833	0.0194897	0.525514
GPR110	Q5T601	distal	female	2	2	1.2418	1.03543	1.4893	0.0195216	0.525671
CC018	Q9UK00	distal	female	2	2	1.15099	1.02255	1.29557	0.0198426	0.527855
CTHR1	Q96CG8	distal	female	2	2	0.724295	0.551961	0.950434	0.0199837	0.527855
Lymphotoxin b R	P36941	distal	female	2	2	1.1903	1.02782	1.37847	0.0199968	0.527855
UB2D2	P62837	distal	female	2	2	1.1864	1.02725	1.37022	0.0200317	0.527855
IFN-aA	P01563	distal	female	2	2	1.14161	1.02103	1.27643	0.0200465	0.527855
HPT	P00738	distal	female	2	2	1.4012	1.05414	1.86251	0.0201736	0.529412
TMM46	Q6UWI4	distal	female	2	2	1.19417	1.02813	1.38704	0.0201738	0.529412
GLPK5	Q6ZS86	distal	female	2	2	1.15776	1.02314	1.3101	0.0201984	0.529518
DB128	Q7Z7B8	distal	female	2	2	1.12344	1.01826	1.23949	0.0203003	0.529527
THIK	P09110	distal	female	2	2	1.21776	1.03092	1.43846	0.020431	0.530784
C1QBP	Q07021	distal	female	2	2	1.24574	1.03447	1.50015	0.0204836	0.530964
KLRG2:N-term	A4D1S0	distal	female	2	2	1.17297	1.02475	1.34264	0.0206323	0.53242
TSP2	P35442	distal	female	2	2	0.719405	0.544237	0.950954	0.020712	0.533133
RAB3D	O95716	distal	female	2	2	1.12863	1.01859	1.25057	0.0207854	0.533133
INDO	P14902	distal	female	2	2	0.630787	0.426716	0.93245	0.0208501	0.533133
CD48	P09326	distal	female	2	2	0.786873	0.642006	0.96443	0.0209522	0.533133
OTU7B	Q6GQQ9	distal	female	2	2	0.77002	0.616637	0.961557	0.021119	0.533813
CO9A1	P20849	distal	female	2	2	1.16924	1.02367	1.33552	0.0211796	0.533813
PSMA	Q04609	distal	female	2	2	1.18993	1.02631	1.37963	0.0212227	0.533813
LYG1	Q8N1E2	distal	female	2	2	1.17813	1.02466	1.35457	0.0213273	0.533813
SNX3	O60493	distal	female	2	2	1.27817	1.03713	1.57524	0.0213408	0.533813
CST1L	Q9H114	distal	female	2	2	1.24041	1.03246	1.49025	0.021381	0.533843
C4	P0C0L4	distal	female	2	2	1.28125	1.03692	1.58314	0.021684	0.536407
KATL1	Q9BW62	distal	female	2	2	0.675627	0.483262	0.944565	0.0218166	0.537728
RALYL	Q86SE5	distal	female	2	2	1.22648	1.02987	1.46063	0.0220121	0.538151
PTPRJ	Q12913	distal	female	2	2	0.760976	0.602272	0.961501	0.0220824	0.538241
kallikrein 14	Q9P0G3	distal	female	2	2	1.19356	1.02571	1.38887	0.0221234	0.53875
BTG2	P78543	distal	female	2	2	1.17646	1.02357	1.35217	0.0221365	0.538844
LZIC	Q8WZA0	distal	female	2	2	1.1257	1.01706	1.24594	0.0222115	0.539451
CSK22	P19784	distal	female	2	2	1.14475	1.01948	1.28541	0.0222402	0.539451
MD1L1	Q9Y6D9	distal	female	2	2	1.16744	1.02199	1.33359	0.0225892	0.542338
AN32A	P39687	distal	female	2	2	1.19485	1.02531	1.39243	0.0226001	0.542338
TEAD4	Q15561	distal	female	2	2	1.14099	1.01864	1.27805	0.0226668	0.542678
ZPBP1	Q9BS86	distal	female	2	2	1.21911	1.02807	1.44565	0.0227104	0.542678
sRAGE	Q15109	distal	female	2	2	0.780745	0.630878	0.966213	0.0228442	0.543525
PEX26	Q7Z412	distal	female	2	2	1.14207	1.01855	1.28056	0.0229263	0.543817
HDGR2	Q7Z4V5	distal	female	2	2	1.13037	1.01708	1.25627	0.0229432	0.543817
RGS5	O15539	distal	female	2	2	1.13656	1.01785	1.26911	0.0229514	0.543817
Tropomyosin alpha-3 chain	P06753	distal	female	2	2	1.14601	1.01901	1.28883	0.0229567	0.543817
TXD12	O95881	distal	female	2	2	1.19375	1.02429	1.39125	0.023377	0.547544
BCL2-like 1 protein	Q07817	distal	female	2	2	1.17828	1.02246	1.35784	0.0233981	0.547544
Natriuretic Peptide C-Type	P23582	distal	female	2	2	1.11406	1.01472	1.22312	0.0234115	0.547544
TR:ECD	P02786	distal	female	2	2	0.818137	0.687664	0.973364	0.0235407	0.548423
CTACK	Q9Y4X3	distal	female	2	2	1.1081	1.01387	1.2111	0.0235944	0.548423
REG1B	P48304	distal	female	2	2	1.18801	1.02323	1.37934	0.0237362	0.549565
MXI1	P50539	distal	female	2	2	0.774012	0.619823	0.966556	0.0238169	0.550001
SIGL8	Q9NYZ4	distal	female	2	2	1.11322	1.01429	1.2218	0.0238976	0.550589
Galanin	P22466	distal	female	2	2	1.16844	1.02079	1.33745	0.0239124	0.550742
MEF2C	Q06413	distal	female	2	2	1.15891	1.01968	1.31715	0.0239256	0.550845
DJB14:LD	Q8TBM8	distal	female	2	2	1.18286	1.02236	1.36856	0.0239931	0.551435
KIRR1	Q96J84	distal	female	2	2	1.1234	1.01544	1.24284	0.023996	0.551435
OSTF1	Q92882	distal	female	2	2	0.773098	0.618268	0.966701	0.0240098	0.551553
CN166	Q9Y224	distal	female	2	2	1.15112	1.01857	1.30092	0.0241526	0.552227
Protein C	P04070	distal	female	2	2	1.21863	1.02601	1.44741	0.0242917	0.552674
SEZ6L	Q9BYH1	distal	female	2	2	0.766946	0.6088	0.966173	0.0243198	0.552674
SETD2	Q9BYW2	distal	female	2	2	0.701046	0.514546	0.955145	0.0243993	0.552674
MPP2	Q14168	distal	female	2	2	0.784535	0.635029	0.969241	0.0244751	0.553504
RNF13	O43567	distal	female	2	2	1.10396	1.01276	1.20336	0.0245576	0.554143
CD70	P32970	distal	female	2	2	1.10726	1.01312	1.21015	0.0246055	0.554592
ANTR1	Q9H6X2	distal	female	2	2	0.801039	0.660132	0.972023	0.0246127	0.554662
sFRP-3	Q92765	distal	female	2	2	1.17908	1.02103	1.3616	0.0248759	0.55601
RNF8	O76064	distal	female	2	2	1.18981	1.02216	1.38495	0.0249062	0.556375
AGR3	Q8TD06	distal	female	2	2	0.789531	0.642123	0.970779	0.0250117	0.556668
UB2R2	Q712K3	distal	female	2	2	1.18489	1.02143	1.37451	0.0250993	0.556668
p53 R175H	P04637	distal	female	2	2	1.18273	1.02106	1.36999	0.0252313	0.556668
NSE2	Q96MF7	distal	female	2	2	1.22761	1.02542	1.46967	0.0255299	0.556668
GSTM4	Q03013	distal	female	2	2	0.725856	0.547891	0.961626	0.0255738	0.556668
Calcineurin B a	P63098	distal	female	2	2	0.721344	0.541508	0.960905	0.0255792	0.556668
HPHL1	Q6MZM0	distal	female	2	2	1.15737	1.018	1.31583	0.0255799	0.556668
TCTP	P13693	distal	female	2	2	1.20956	1.02349	1.42946	0.0255881	0.556668
TADBP	Q13148	distal	female	2	2	1.18566	1.02087	1.37704	0.0257114	0.556668
IL-17	Q16552	distal	female	2	2	1.15579	1.01771	1.3126	0.025719	0.556668
CBX1	P83916	distal	female	2	2	0.811024	0.674669	0.974938	0.0257332	0.556668
TM190	Q8WZ59	distal	female	2	2	0.795305	0.650183	0.972817	0.025876	0.556668
Bone proteoglycan II	P07585	distal	female	2	2	1.22565	1.02472	1.46598	0.0259297	0.556668
GDF7	Q7Z4P5	distal	female	2	2	0.75739	0.593044	0.967279	0.025979	0.556872
HERC5	Q9UII4	distal	female	2	2	1.15389	1.01725	1.30888	0.0260158	0.557305
IFN10	P01566	distal	female	2	2	0.761861	0.599486	0.968218	0.0261439	0.557553
UB2D3	P61077	distal	female	2	2	1.20892	1.02271	1.42903	0.0262085	0.557553
IZUM4	Q1ZYL8	distal	female	2	2	1.24988	1.02662	1.52169	0.0263103	0.557553
CJ072	Q8IW00	distal	female	2	2	1.16863	1.01847	1.34093	0.0263697	0.557553
PHEX	P78562	distal	female	2	2	0.756288	0.591042	0.967734	0.0263706	0.557553
EF2KT	Q96G04	distal	female	2	2	0.724582	0.545223	0.962944	0.0264057	0.557553
TGF-b R II	P37173	distal	female	2	2	0.805299	0.665083	0.975076	0.0265169	0.557553
Aminoacylase-1	Q03154	distal	female	2	2	1.23485	1.02484	1.48791	0.0265605	0.557553
F176B	Q9NVM1	distal	female	2	2	0.739558	0.566473	0.965529	0.0265664	0.557553
TSNA1	Q96NA8	distal	female	2	2	1.17913	1.01929	1.36402	0.0266173	0.557553
ICAM4	Q14773	distal	female	2	2	0.814807	0.679693	0.976779	0.0268328	0.55828
HHEX	Q03014	distal	female	2	2	1.16878	1.01802	1.34186	0.0268638	0.55828
CLD1	O95832	distal	female	2	2	1.139	1.01497	1.27819	0.0269235	0.558852
Haptoglobin, Mixed Type	P00738	distal	female	2	2	1.27983	1.02841	1.59272	0.0270339	0.558852
RHG01:CRAL-TRIO	Q07960	distal	female	2	2	0.75349	0.586271	0.968403	0.0270537	0.558852
ETV7	Q9Y603	distal	female	2	2	1.17162	1.01807	1.34833	0.0271219	0.558852
ICAM4	Q14773	distal	female	2	2	0.81021	0.672101	0.976697	0.0272967	0.558852
ISLR2	Q6UXK2	distal	female	2	2	0.779286	0.624476	0.972474	0.0273153	0.558852
Vinexin b	O60504	distal	female	2	2	1.11849	1.01257	1.23549	0.0273827	0.55903
PALM	O75781	distal	female	2	2	1.12151	1.01277	1.24193	0.0275377	0.560313
EG-VEGF	P58294	distal	female	2	2	1.16932	1.01745	1.34386	0.0275479	0.560313
TIG2	Q99969	distal	female	2	2	1.23395	1.02352	1.48766	0.0275499	0.560313
VCX1	Q9H320	distal	female	2	2	1.21777	1.02202	1.45102	0.0275563	0.560313
HXK4	P35557	distal	female	2	2	1.21944	1.02214	1.45483	0.0275816	0.560313
Obestatin	Q9UBU3	distal	female	2	2	1.21068	1.02126	1.43522	0.0276407	0.560382
Lectin, mannose-binding 2	Q12907	distal	female	2	2	1.24273	1.02379	1.50849	0.0279637	0.561358
HGD	Q93099	distal	female	2	2	1.20521	1.02038	1.42353	0.0279896	0.561358
TIP39	Q96A98	distal	female	2	2	0.787936	0.636888	0.974808	0.0281682	0.561358
RAB17	Q9H0T7	distal	female	2	2	1.17786	1.01762	1.36333	0.0282334	0.561358
Nr-CAM	Q92823	distal	female	2	2	0.813021	0.675718	0.978223	0.028289	0.561707
FKBP6	O75344	distal	female	2	2	1.17962	1.01758	1.36746	0.0284385	0.562655
TMCC3:region 2	Q9ULS5	distal	female	2	2	1.18197	1.01778	1.37265	0.0284591	0.562655
Tetranectin	P05452	distal	female	2	2	0.832684	0.706846	0.980925	0.0284988	0.562655
BPSA	P07288	distal	female	2	2	0.69772	0.505498	0.963039	0.0285962	0.562655
LRFN4	Q6PJG9	distal	female	2	2	0.790383	0.640224	0.97576	0.028653	0.562655
CSDE1	O75534	distal	female	2	2	0.831589	0.704958	0.980966	0.0286718	0.562655
BCMA	Q02223	distal	female	2	2	0.820336	0.686811	0.97982	0.0288978	0.562655
FSAP	Q14520	distal	female	2	2	1.16741	1.01605	1.34131	0.0289061	0.562655
S2611	Q86WA9	distal	female	2	2	1.14703	1.0142	1.29725	0.0289298	0.562655
IQCF3	P0C7M6	distal	female	2	2	1.14109	1.01357	1.28466	0.029045	0.563192
SETMR	Q53H47	distal	female	2	2	0.777044	0.619468	0.974702	0.0291418	0.563763
SESQ2	Q6ICB4	distal	female	2	2	0.78569	0.632563	0.975884	0.0292079	0.564057
ZN175	Q9Y473	distal	female	2	2	1.15278	1.01443	1.31	0.0292901	0.564306
MLX	Q9UH92	distal	female	2	2	1.24579	1.02239	1.518	0.0292929	0.564306
SNR25	Q9BV90	distal	female	2	2	0.723738	0.541079	0.96806	0.0293541	0.564447
CCD56	Q9Y2R0	distal	female	2	2	1.13877	1.01304	1.2801	0.0294742	0.564715
Granulysin	P22749	distal	female	2	2	0.816557	0.680369	0.980005	0.0294867	0.564715
LRCH4:CH	O75427	distal	female	2	2	1.18005	1.01663	1.36974	0.0294977	0.564715
ZW10	O43264	distal	female	2	2	1.20439	1.01869	1.42394	0.0295023	0.564715
PECAM-1	P16284	distal	female	2	2	1.14231	1.01331	1.28772	0.029535	0.564715
TCCR	Q6UWB1	distal	female	2	2	0.822011	0.688984	0.980723	0.0295498	0.564813
HXD4	P09016	distal	female	2	2	1.19182	1.01754	1.39595	0.02959	0.564884
RL11	P62913	distal	female	2	2	1.16615	1.01518	1.33956	0.029782	0.565708
SULF2	Q8IWU5	distal	female	2	2	1.16829	1.01536	1.34426	0.0297872	0.565708
MAOX	P48163	distal	female	2	2	0.809471	0.668785	0.979752	0.0300099	0.566324
MTA70	Q86U44	distal	female	2	2	1.28869	1.02482	1.62051	0.0300304	0.566324
PNOC	Q13519	distal	female	2	2	0.776995	0.618577	0.975983	0.030088	0.566493
suPAR	Q03405	distal	female	2	2	0.786109	0.632395	0.977187	0.0301704	0.566948
LY9	Q9HBG7	distal	female	2	2	0.777611	0.619238	0.976489	0.0304086	0.567206
OTCase	P00480	distal	female	2	2	1.19114	1.0166	1.39563	0.0304886	0.567206
AT2A3	Q93084	distal	female	2	2	0.815631	0.678116	0.981033	0.0305237	0.567206
RPAIN	Q86UA6	distal	female	2	2	1.13402	1.01187	1.2709	0.0305431	0.567206
TBCA	O75347	distal	female	2	2	1.17722	1.01537	1.36488	0.0306129	0.567215
IgA	P01876	distal	female	2	2	0.836433	0.711369	0.983486	0.0306578	0.567215
GCNL2	Q92830	distal	female	2	2	0.777088	0.618228	0.97677	0.0306645	0.567215
SOX2	P48431	distal	female	2	2	0.778146	0.619729	0.977058	0.0307881	0.567262
CANT1	Q8WVQ1	distal	female	2	2	1.16654	1.01435	1.34156	0.0307891	0.567262
GST M1-1	P09488	distal	female	2	2	1.13967	1.01207	1.28336	0.0309254	0.568149
RP9	Q8TA86	distal	female	2	2	1.20794	1.01745	1.4341	0.0309647	0.568659
TFF3	Q07654	distal	female	2	2	1.11539	1.00996	1.23182	0.0311074	0.56978
FCL	Q13630	distal	female	2	2	0.806869	0.663769	0.98082	0.0312095	0.570488
LPLC1	Q8TDL5	distal	female	2	2	1.21481	1.01754	1.45034	0.0313762	0.571298
Glutamate carboxypeptidase	Q96KP4	distal	female	2	2	1.15903	1.01316	1.3259	0.0315166	0.572337
TERF1	P54274	distal	female	2	2	1.12213	1.01022	1.24644	0.0315792	0.572542
DTX1	Q86Y01	distal	female	2	2	1.19656	1.01595	1.40927	0.0315966	0.572545
Carbonic Anhydrase IV	P22748	distal	female	2	2	1.18623	1.01515	1.38613	0.031614	0.572545
ANKS3	Q6ZW76	distal	female	2	2	1.11257	1.0094	1.22628	0.0316778	0.57268
CIB1	Q99828	distal	female	2	2	0.815828	0.677482	0.982425	0.0317946	0.57301
AMGO2	Q86SJ2	distal	female	2	2	0.87174	0.769013	0.98819	0.0318991	0.573837
THSD1	Q9NS62	distal	female	2	2	0.796588	0.647031	0.980715	0.0320722	0.574433
DJC30	Q96LL9	distal	female	2	2	1.155	1.01218	1.31797	0.0323708	0.575704
SRCH	P23327	distal	female	2	2	0.773593	0.611496	0.97866	0.0323735	0.575704
SERF1	O75920	distal	female	2	2	1.15551	1.01178	1.31965	0.03294	0.577324
PLOD2	O00469	distal	female	2	2	0.785284	0.628858	0.98062	0.0329549	0.577324
CD97	P48960	distal	female	2	2	1.18734	1.01396	1.39038	0.0330022	0.577324
cubilin	O60494	distal	female	2	2	1.11664	1.00884	1.23597	0.0331835	0.577394
UBE2A	P49459	distal	female	2	2	1.17805	1.01309	1.36987	0.0332641	0.577843
Keratin 17	Q04695	distal	female	2	2	0.803708	0.657195	0.982884	0.0333291	0.577915
ITI heavy chain H1	P19827	distal	female	2	2	1.23153	1.01651	1.49203	0.0334051	0.578185
RBP56	Q92804	distal	female	2	2	1.32562	1.0223	1.71893	0.0334727	0.578448
PACAP-38	P18509	distal	female	2	2	0.798109	0.648291	0.982549	0.0335089	0.578566
IGF-II:Pro-form	P01344	distal	female	2	2	1.25019	1.01756	1.53601	0.0335294	0.578566
GULP1	Q9UBP9	distal	female	2	2	1.20096	1.01434	1.4219	0.0335666	0.578566
TSP3	P49746	distal	female	2	2	0.817115	0.678232	0.984438	0.0335888	0.578566
TRDMT	O14717	distal	female	2	2	1.16184	1.01171	1.33426	0.0336026	0.578566
SRY	Q05066	distal	female	2	2	0.689572	0.489401	0.971616	0.0336236	0.578566
TPC6A	O75865	distal	female	2	2	0.771102	0.606653	0.980129	0.0336725	0.578773
Dynactin subunit 2	Q13561	distal	female	2	2	1.15545	1.01119	1.3203	0.0337066	0.578904
COQ5	Q5HYK3	distal	female	2	2	0.782057	0.623234	0.981354	0.0337981	0.579345
CANB2	Q96LZ3	distal	female	2	2	1.17122	1.01207	1.3554	0.0339267	0.579479
CAN13	Q6MZZ7	distal	female	2	2	1.18681	1.01306	1.39037	0.0339564	0.579479
PGCB	Q96GW7	distal	female	2	2	0.784016	0.626108	0.981749	0.0339657	0.579479
Amyloid-like protein 1	P51693	distal	female	2	2	0.797284	0.646649	0.98301	0.0339764	0.579479
ZPLD1	Q8TCW7	distal	female	2	2	1.13375	1.00953	1.27325	0.0339937	0.579479
TPRKB	Q9Y3C4	distal	female	2	2	1.13336	1.00948	1.27245	0.0340306	0.579479
UB2R2	Q712K3	distal	female	2	2	1.16661	1.01155	1.34543	0.0341919	0.57951
CRF2-12	Q8IU57	distal	female	2	2	0.757941	0.586178	0.980035	0.0345346	0.581666
PDE4D	Q08499	distal	female	2	2	1.10405	1.00723	1.21017	0.0345357	0.581666
ZAP70	P43403	distal	female	2	2	1.17931	1.01204	1.37423	0.0345732	0.581892
F171B:CD	Q6P995	distal	female	2	2	0.750632	0.575107	0.979727	0.0348004	0.58238
CEAM3	P40198	distal	female	2	2	1.10505	1.00712	1.21251	0.0348753	0.582733
4F2:ECD	P08195	distal	female	2	2	0.807196	0.661526	0.984943	0.0349124	0.583016
PSA2	P25787	distal	female	2	2	1.16462	1.01068	1.34201	0.0351271	0.583215
BEGIN	Q9BUH8	distal	female	2	2	0.759129	0.587255	0.981306	0.0353752	0.583413
DOS	Q8N350	distal	female	2	2	0.743096	0.563531	0.979879	0.0353788	0.583413
DYLT1	P63172	distal	female	2	2	1.12349	1.00792	1.2523	0.0355137	0.583549
SUMO2	P61956	distal	female	2	2	0.764518	0.595197	0.982006	0.0355429	0.583549
CCNB2	O95067	distal	female	2	2	1.16576	1.01037	1.34504	0.0356138	0.584295
DAF	P08174	distal	female	2	2	0.810906	0.666809	0.986144	0.0357516	0.584295
FMR1	Q06787	distal	female	2	2	1.16946	1.01038	1.35357	0.0358675	0.584295
IGFBP-5	P24593	distal	female	2	2	1.21891	1.01302	1.46665	0.0359927	0.584295
CLCA	P09496	distal	female	2	2	0.769015	0.601574	0.983061	0.0360536	0.584428
IL-34	Q6ZMJ4	distal	female	2	2	1.1841	1.01077	1.38715	0.0363783	0.58548
FK506 binding protein 1A	P62942	distal	female	2	2	0.688024	0.484732	0.976576	0.0363838	0.58548
CREL1	Q96HD1	distal	female	2	2	1.19372	1.01125	1.40912	0.0364266	0.58548
CREB-binding protein	Q92793	distal	female	2	2	1.12701	1.00756	1.26062	0.0364687	0.58548
LSHR	P22888	distal	female	2	2	1.13857	1.00813	1.28589	0.036578	0.58548
EPHA4	P54764	distal	female	2	2	0.799381	0.647989	0.986143	0.0365979	0.58548
RBM19	Q9Y4C8	distal	female	2	2	0.797172	0.644483	0.986036	0.0366541	0.58548
ZNF18	P17022	distal	female	2	2	1.13373	1.00775	1.27546	0.0367668	0.586067
FGL2	Q14314	distal	female	2	2	1.15593	1.00886	1.32444	0.0368829	0.586583
D3D2	P42126	distal	female	2	2	1.16173	1.00902	1.33756	0.0370884	0.588392
Phospholipase C-delta-1	P51178	distal	female	2	2	0.820324	0.680906	0.988289	0.0371684	0.589235
Cadherin-11:ECD	P55287	distal	female	2	2	0.818799	0.678418	0.988229	0.0372188	0.589665
C8	P07357	distal	female	2	2	1.19322	1.01026	1.40931	0.0375126	0.590115
K1143	Q96AT1	distal	female	2	2	1.13673	1.00742	1.28264	0.0375281	0.590115
NR4A1	P22736	distal	female	2	2	1.14384	1.00775	1.29831	0.0375762	0.590115
F19A4	Q96LR4	distal	female	2	2	1.14167	1.00763	1.29354	0.0375959	0.590115
NR1H2	P55055	distal	female	2	2	1.19374	1.01013	1.41072	0.0376885	0.590115
M-CSF R	P07333	distal	female	2	2	0.803355	0.653435	0.98767	0.0377384	0.590115
RS12	P25398	distal	female	2	2	1.19023	1.00984	1.40283	0.0378217	0.590115
LNX1	Q8TBB1	distal	female	2	2	1.21624	1.01102	1.46311	0.0378767	0.590115
GSHB	P48637	distal	female	2	2	0.868829	0.760761	0.99225	0.0380082	0.590115
FREM1	Q5H8C1	distal	female	2	2	1.20837	1.01039	1.44516	0.0381607	0.590115
cAMP-regulated phosphoprotein 21	Q9UBL0	distal	female	2	2	1.13992	1.00713	1.29023	0.038233	0.590115
KAZD1	Q96I82	distal	female	2	2	0.883591	0.785917	0.993405	0.038389	0.590115
Dermokine	Q6E0U4	distal	female	2	2	1.15479	1.00767	1.32339	0.0384595	0.590115
NSL1	Q96IY1	distal	female	2	2	1.17632	1.00864	1.37188	0.0384873	0.590115
IGFBP-3	P17936	distal	female	2	2	1.25634	1.01214	1.55947	0.0385136	0.590115
TPSG1	Q9NRR2	distal	female	2	2	1.14282	1.007	1.29695	0.0386403	0.590115
SOX	Q9P0Z9	distal	female	2	2	1.15245	1.0073	1.31851	0.0388347	0.590301
KIF3A	Q9Y496	distal	female	2	2	1.1899	1.00891	1.40336	0.0388964	0.590301
DUS23	Q9BVJ7	distal	female	2	2	1.15713	1.00739	1.32912	0.039004	0.590301
GCSH	P23434	distal	female	2	2	0.806309	0.656924	0.989662	0.0394594	0.592283
Neuropeptide W	Q8N729	distal	female	2	2	1.21294	1.00923	1.45776	0.0395985	0.592789
RAD51	Q06609	distal	female	2	2	1.16629	1.00722	1.35049	0.0397737	0.592789
SEM4A	Q9H3S1	distal	female	2	2	0.82184	0.681639	0.990879	0.0397843	0.592789
NIT2	Q9NQR4	distal	female	2	2	1.26975	1.01113	1.59452	0.0398619	0.592789
MRCKB	Q9Y5S2	distal	female	2	2	1.14498	1.00623	1.30288	0.0399629	0.592875
ATS1	Q9UHI8	distal	female	2	2	1.15724	1.00666	1.33036	0.0400468	0.593185
IL32	P24001	distal	female	2	2	0.799782	0.646147	0.989945	0.0400904	0.593312
SIAT1	P15907	distal	female	2	2	1.17574	1.00731	1.37233	0.040135	0.593359
TREX2	Q9BQ50	distal	female	2	2	0.705046	0.504951	0.984431	0.0401599	0.593465
PLPL2	Q96AD5	distal	female	2	2	1.13232	1.00555	1.27508	0.040243	0.594035
C1QRF	O75973	distal	female	2	2	1.1842	1.00749	1.3919	0.0403169	0.594604
Urotensin-II	O95399	distal	female	2	2	1.17298	1.00671	1.36671	0.0407827	0.595547
BMP-4	P12644	distal	female	2	2	0.826275	0.688161	0.992109	0.0408685	0.595547
Apo A-IV	P06727	distal	female	2	2	0.832904	0.699012	0.992444	0.0408751	0.595547
TRAIL R2:ECD	O14763	distal	female	2	2	1.14917	1.00573	1.31307	0.0409591	0.595615
T132B	Q14DG7	distal	female	2	2	0.788691	0.627899	0.990659	0.0412867	0.596866
MSP R	Q04912	distal	female	2	2	1.17986	1.00652	1.38305	0.0413325	0.596866
MRC2	Q9UBG0	distal	female	2	2	0.810508	0.662345	0.991813	0.0413723	0.596866
KREM2	Q8NCW0	distal	female	2	2	1.20047	1.0071	1.43096	0.0414557	0.596866
CF058	Q6P5S2	distal	female	2	2	1.2164	1.00733	1.46885	0.0417671	0.598015
REG3G	Q6UW15	distal	female	2	2	1.15081	1.0052	1.31751	0.04184	0.598051
CLC2D	Q9UHP7	distal	female	2	2	1.14374	1.00496	1.30169	0.0418613	0.598051
PIP	P12273	distal	female	2	2	1.20874	1.00696	1.45097	0.0419126	0.598051
PK3CG	P48736	distal	female	2	2	1.18589	1.00611	1.3978	0.0420978	0.599284
PSA1	P25786	distal	female	2	2	1.11188	1.00373	1.23169	0.0422337	0.59953
GEMI6	Q8WXD5	distal	female	2	2	1.16132	1.00514	1.34177	0.0424098	0.600181
SYVC	P26640	distal	female	2	2	1.15654	1.00474	1.33127	0.042787	0.600421
HXC11	O43248	distal	female	2	2	1.1765	1.00529	1.37687	0.0427968	0.600421
MAST4	O15021	distal	female	2	2	0.738959	0.551445	0.990234	0.0427978	0.600421
sPLA(2)-IID	Q9UNK4	distal	female	2	2	0.759174	0.581332	0.99142	0.0430487	0.600728
WDR18	Q9BV38	distal	female	2	2	1.18828	1.00538	1.40445	0.0430866	0.600728
ACAD8	Q9UKU7	distal	female	2	2	1.11093	1.00325	1.23017	0.0431384	0.600728
RIP	Q13546	distal	female	2	2	1.18921	1.00527	1.4068	0.0432564	0.600728
TRAF4	Q9BUZ4	distal	female	2	2	0.781311	0.615028	0.992551	0.043259	0.600728
TWEAKR	Q9NP84	distal	female	2	2	0.786803	0.623558	0.992784	0.0432789	0.600728
ZN276	Q8N554	distal	female	2	2	1.17699	1.00493	1.37852	0.0432892	0.600728
DERM	Q07507	distal	female	2	2	0.822271	0.680129	0.99412	0.0432933	0.600728
F210A	Q96ND0	distal	female	2	2	1.19703	1.0053	1.42532	0.043453	0.601635
RGS19	P49795	distal	female	2	2	1.15593	1.00426	1.33049	0.0434645	0.60167
GP101	Q96P66	distal	female	2	2	1.13405	1.00369	1.28133	0.0434754	0.601731
SAPL1	Q6NUJ1	distal	female	2	2	1.2151	1.00567	1.46815	0.0435374	0.60181
SIR1	Q96EB6	distal	female	2	2	1.14839	1.004	1.31355	0.0435665	0.60181
MGAP	Q8IWI9	distal	female	2	2	1.15946	1.00421	1.3387	0.0436674	0.60181
Coagulation Factor VII	P08709	distal	female	2	2	1.24687	1.00623	1.54505	0.0437188	0.602111
LIRA4	P59901	distal	female	2	2	0.829091	0.690946	0.994856	0.04386	0.602298
Myosin light polypeptide 6	P60660	distal	female	2	2	0.783464	0.617947	0.993315	0.0438675	0.602298
WBP1L	Q9NX94	distal	female	2	2	0.812923	0.664604	0.994341	0.043886	0.602298
Desmoglein-1	Q02413	distal	female	2	2	1.16749	1.00415	1.3574	0.0440301	0.602298
HBAZ	P02008	distal	female	2	2	1.15744	1.00392	1.33444	0.0440324	0.602298
LRFN1	Q9P244	distal	female	2	2	1.16784	1.00415	1.35821	0.0440437	0.602298
TAD2A	O75478	distal	female	2	2	1.16872	1.00413	1.36028	0.0441011	0.602298
ZNRF3	Q9ULT6	distal	female	2	2	1.14287	1.00353	1.30156	0.0441081	0.602298
GMFG	O60234	distal	female	2	2	0.764831	0.589036	0.993091	0.0442203	0.602789
C1T9A	P0C862	distal	female	2	2	1.16954	1.004	1.36237	0.0442951	0.6035
ACY3	Q96HD9	distal	female	2	2	1.12835	1.00306	1.2693	0.044342	0.603834
STA5A	P42229	distal	female	2	2	1.18663	1.00425	1.40212	0.0444493	0.604478
PRAME	P78395	distal	female	2	2	1.17144	1.00385	1.36701	0.0445624	0.604478
HPLN1	P10915	distal	female	2	2	0.840581	0.709537	0.995827	0.0446088	0.604478
4EBP2	Q13542	distal	female	2	2	0.827106	0.687209	0.995481	0.0446572	0.604478
CSTF1	Q05048	distal	female	2	2	1.14627	1.00325	1.30968	0.0446712	0.604478
ARSB	P15848	distal	female	2	2	1.13958	1.0031	1.29463	0.044699	0.604513
RFC4	P35249	distal	female	2	2	1.14865	1.00322	1.31518	0.0448068	0.604863
KREM1	Q96MU8	distal	female	2	2	0.831394	0.694179	0.995731	0.0448086	0.604863
ADSV	Q9Y6U3	distal	female	2	2	1.21415	1.0045	1.46757	0.044817	0.604863
CK2N2	Q96S95	distal	female	2	2	1.13617	1.00294	1.2871	0.0448468	0.604863
R4RL1	Q86UN2	distal	female	2	2	0.827009	0.686783	0.995866	0.045106	0.605493
COL10	Q9Y6Z7	distal	female	2	2	1.13205	1.00268	1.27812	0.0451625	0.605765
ASNS	P08243	distal	female	2	2	1.17067	1.00337	1.36586	0.0452005	0.605853
ASF1A	Q9Y294	distal	female	2	2	1.1403	1.00276	1.2967	0.0452851	0.605853
HXK1	P19367	distal	female	2	2	1.15103	1.00295	1.32098	0.0452974	0.605853
PELI1	Q96FA3	distal	female	2	2	0.770729	0.597267	0.994569	0.0453037	0.605853
PCDGM	Q9Y5F6	distal	female	2	2	0.844226	0.715191	0.996543	0.0454046	0.605853
OAT	P04181	distal	female	2	2	1.12572	1.0024	1.26422	0.0454572	0.605853
PCDA4	Q9UN74	distal	female	2	2	0.869109	0.757483	0.997184	0.0454812	0.605853
PKC-Z	Q05513	distal	female	2	2	1.14857	1.00276	1.31559	0.0455239	0.60612
nectin-4	Q96NY8	distal	female	2	2	0.819792	0.674683	0.996111	0.04559	0.606446
Carbonic anhydrase VII	P43166	distal	female	2	2	1.12234	1.00223	1.25684	0.0456515	0.606446
MVK	Q03426	distal	female	2	2	1.17182	1.00291	1.36918	0.045877	0.606695
PITX2	Q99697	distal	female	2	2	1.17991	1.00299	1.38805	0.0459378	0.606712
APTX	Q7Z2E3	distal	female	2	2	1.1358	1.00226	1.28714	0.0460082	0.606712
CHFR	Q96EP1	distal	female	2	2	1.1679	1.00275	1.36026	0.0460185	0.606712
S4A8	Q2Y0W8	distal	female	2	2	1.1267	1.0021	1.26679	0.04604	0.606712
LECT2	O14960	distal	female	2	2	1.15902	1.00258	1.33986	0.0460699	0.606815
PIN1	Q13526	distal	female	2	2	1.11628	1.00185	1.24378	0.0462022	0.606929
GDF-11	O95390	distal	female	2	2	0.806707	0.653102	0.996439	0.0462541	0.606929
NAL10	Q86W26	distal	female	2	2	0.82787	0.687416	0.997022	0.0464367	0.607464
IL-12 Rb1	P42701	distal	female	2	2	1.15206	1.00221	1.3243	0.0464744	0.607661
ERCC1	P07992	distal	female	2	2	0.780562	0.611567	0.996256	0.0465803	0.608001
F16P1	P09467	distal	female	2	2	1.21157	1.00268	1.46398	0.0468433	0.608976
PNMA2	Q9UL42	distal	female	2	2	0.72786	0.532083	0.995672	0.0469118	0.609353
CBPA1	P15085	distal	female	2	2	1.15708	1.00195	1.33623	0.046978	0.609513
COX42	Q96KJ9	distal	female	2	2	1.15602	1.00193	1.33381	0.0469969	0.609513
PSMG3	Q9BT73	distal	female	2	2	0.794522	0.633185	0.996969	0.0470134	0.609513
HBD	P02042	distal	female	2	2	1.11024	1.00138	1.23094	0.047018	0.609513
ITI heavy chain H4	Q14624	distal	female	2	2	1.22509	1.00264	1.49689	0.0470604	0.609513
PRKRA	O75569	distal	female	2	2	1.20437	1.00241	1.44703	0.0470756	0.609513
SPLC2	Q96DR5	distal	female	2	2	1.15706	1.00183	1.33635	0.0471661	0.609877
IRF4	Q15306	distal	female	2	2	0.795035	0.633818	0.997259	0.0472889	0.610239
KLOTHO	Q9UEF7	distal	female	2	2	0.825044	0.682199	0.9978	0.0474047	0.610239
NMS	Q5H8A3	distal	female	2	2	0.795358	0.634228	0.997424	0.0474464	0.610239
PACAP-38	P18509	distal	female	2	2	1.12462	1.00129	1.26313	0.0475169	0.610605
ADA15:ECD	Q13444	distal	female	2	2	1.14303	1.00146	1.30461	0.0475232	0.610605
ERG19	P53602	distal	female	2	2	1.14194	1.00133	1.3023	0.0477298	0.610718
TMED2	Q15363	distal	female	2	2	1.10006	1.00094	1.209	0.047768	0.610718
ISLR2	Q6UXK2	distal	female	2	2	0.825326	0.682392	0.998198	0.0478667	0.610718
LSM4	Q9Y4Z0	distal	female	2	2	1.11687	1.00097	1.24619	0.0480118	0.610966
TAJ	Q9NS68	distal	female	2	2	0.774197	0.600543	0.998065	0.0482788	0.611394
TM2D1	Q9BX74	distal	female	2	2	1.14065	1.00094	1.29987	0.0483814	0.611394
IL-12	P29459	distal	female	2	2	0.777919	0.606074	0.998488	0.0486276	0.611847
QPCTL	Q9NXS2	distal	female	2	2	0.817927	0.669811	0.998795	0.0486335	0.611847
CDCP1	Q9H5V8	distal	female	2	2	0.766269	0.588065	0.998474	0.0486931	0.611847
PRPS2	P11908	distal	female	2	2	0.800423	0.641178	0.999217	0.0491966	0.612518
GMFB	P60983	distal	female	2	2	0.783836	0.614871	0.999232	0.0492797	0.612754
DLRB2	Q8TF09	distal	female	2	2	1.15023	1.00041	1.3225	0.049336	0.613
FCGRN	P55899	distal	female	2	2	0.844586	0.713644	0.999554	0.0493968	0.613063
Holo-TC II	P20062	distal	female	2	2	0.839581	0.705203	0.999565	0.0494317	0.613108
HMGB3	O15347	distal	female	2	2	1.20687	1.00021	1.45623	0.049749	0.613389
C20orf77	Q9NQG5	distal	female	2	2	1.19879	1.00017	1.43685	0.0497883	0.613389
UPP1	Q16831	distal	female	2	2	1.1488	1.00012	1.31959	0.0498045	0.613389
Mammaglobin 2	O75556	distal	female	2	2	1.12878	1.00005	1.27409	0.0499124	0.613467
NUDC:N-term	Q9Y266	distal	female	2	2	0.867048	0.751711	1.00008	0.0501316	0.613774
TNNT3	P45378	distal	female	2	2	1.16718	0.999822	1.36255	0.0502644	0.614501
MMP-12	P39900	distal	female	2	2	0.842567	0.709746	1.00024	0.0503255	0.614724
Nephronectin	Q6UXI9	distal	female	2	2	1.18075	0.999746	1.39453	0.050351	0.614724
CCD89	Q8N998	distal	female	2	2	0.754255	0.56863	1.00047	0.0503863	0.614724
Marapsin	Q9BQR3	distal	female	2	2	1.16276	0.999672	1.35244	0.0505001	0.614724
CDK5/p35	Q00535	distal	female	2	2	1.15463	0.999627	1.33366	0.0505952	0.615008
SYT1	P21579	distal	female	2	2	0.78369	0.613741	1.0007	0.0506586	0.61522
UBC12	P61081	distal	female	2	2	0.820743	0.67318	1.00065	0.0507573	0.615362
BN3D2	Q7Z5W3	distal	female	2	2	1.1774	0.99945	1.38703	0.0507742	0.615362
BRF-1	Q92994	distal	female	2	2	1.14871	0.999531	1.32016	0.0507768	0.615362
LCN8	Q6JVE9	distal	female	2	2	1.14234	0.999502	1.30558	0.0508612	0.615773
TBX5	Q99593	distal	female	2	2	1.11861	0.999577	1.25182	0.0508682	0.615773
CUZD1	Q86UP6	distal	female	2	2	0.81837	0.66921	1.00078	0.0508897	0.615814
FIBP	O43427	distal	female	2	2	0.743823	0.552537	1.00133	0.0510331	0.61655
S35G2	Q8TBE7	distal	female	2	2	1.22243	0.999076	1.49571	0.0510593	0.61655
CLC1A	Q8NC01	distal	female	2	2	1.14443	0.999308	1.31063	0.0511809	0.616566
SSRB	P43308	distal	female	2	2	1.12949	0.999314	1.27662	0.0512969	0.616706
ENOX1	Q8TC92	distal	female	2	2	1.19992	0.998891	1.44141	0.0514026	0.617093
NH2L1	P55769	distal	female	2	2	1.16955	0.999036	1.36916	0.051419	0.617199
MMP-13	P45452	distal	female	2	2	0.783114	0.612291	1.0016	0.051503	0.617239
ASIC4	Q96FT7	distal	female	2	2	1.14318	0.998913	1.30829	0.0518754	0.617786
TRM6	Q9UJA5	distal	female	2	2	1.13194	0.998988	1.28258	0.0518863	0.617806
MCEM1	Q8IX19	distal	female	2	2	1.15169	0.998787	1.32801	0.0519839	0.617964
IL-23	P29460	distal	female	2	2	1.1696	0.998623	1.36985	0.0520316	0.617964
CMBL	Q96DG6	distal	female	2	2	0.795782	0.631974	1.00205	0.0520709	0.617964
sCD4	P01730	distal	female	2	2	1.12334	0.998906	1.26327	0.0521751	0.618068
Tenascin		distal	female	2	2	1.19203	0.998257	1.42342	0.0522956	0.61821
SIA8A	Q92185	distal	female	2	2	1.17919	0.99836	1.39277	0.0523022	0.61821
TOIP1:Nuclear	Q5JTV8	distal	female	2	2	1.18439	0.99812	1.40541	0.0525738	0.61856
FA69C	Q0P6D2	distal	female	2	2	1.1753	0.998101	1.38395	0.0527249	0.618613
IL-17B	Q9UHF5	distal	female	2	2	1.08672	0.99902	1.18211	0.052729	0.618613
PHYD1	Q5SRE7	distal	female	2	2	1.17381	0.998081	1.38048	0.0527765	0.618613
EPHA7	Q15375	distal	female	2	2	0.796426	0.63251	1.00282	0.0528692	0.618613
ARL6	Q9H0F7	distal	female	2	2	1.22899	0.997449	1.51429	0.0528694	0.618613
STX1a	Q16623	distal	female	2	2	1.11454	0.998629	1.2439	0.0529323	0.618613
Retinal dehydrogenase 1	P00352	distal	female	2	2	1.19236	0.997676	1.42503	0.0530666	0.618998
VAT1L	Q9HCJ6	distal	female	2	2	0.779498	0.605605	1.00332	0.053089	0.618998
TrkA	P04629	distal	female	2	2	1.12661	0.998355	1.27134	0.0532028	0.618998
CKAP2	Q8WWK9	distal	female	2	2	1.1713	0.99777	1.37501	0.0532761	0.618998
MD2BP	Q15013	distal	female	2	2	1.18641	0.997297	1.41139	0.0536799	0.620768
SIG11:CD	Q96RL6	distal	female	2	2	1.14326	0.997862	1.30985	0.0537157	0.620768
TMA	P07202	distal	female	2	2	1.13168	0.998002	1.28326	0.0537578	0.620987
SAMN1	Q9NSI8	distal	female	2	2	1.17111	0.997163	1.3754	0.0541881	0.622564
EXOG	Q9Y2C4	distal	female	2	2	0.794897	0.629216	1.00421	0.0542572	0.622564
REG1B	P48304	distal	female	2	2	1.15929	0.997028	1.34796	0.0546973	0.622657
COKA1	Q9P218	distal	female	2	2	0.788136	0.618059	1.00501	0.0549041	0.623274
CRH	P06850	distal	female	2	2	0.787212	0.616591	1.00505	0.0549117	0.623274
GIMD1	P0DJR0	distal	female	2	2	1.16187	0.996816	1.35425	0.0549633	0.623464
CGRE1	Q99674	distal	female	2	2	1.17025	0.996633	1.3741	0.0550098	0.62347
B9D2	Q9BPU9	distal	female	2	2	0.835205	0.694866	1.00389	0.0550324	0.623488
ghrelin	Q9UBU3	distal	female	2	2	1.16656	0.996566	1.36556	0.0552182	0.624062
RUXF	P62306	distal	female	2	2	1.13722	0.997014	1.29714	0.0554389	0.624469
MAGE-6	P43360	distal	female	2	2	1.10441	0.997607	1.22266	0.0556454	0.625092
NKG2A	P26715	distal	female	2	2	0.822343	0.673034	1.00478	0.0557028	0.625092
SCAND1	P57086	distal	female	2	2	1.12284	0.997169	1.26436	0.0557287	0.625152
AL1B1	P30837	distal	female	2	2	1.16054	0.996121	1.3521	0.0561206	0.626296
MZT2A	Q6P582	distal	female	2	2	1.10768	0.997275	1.2303	0.056258	0.626885
Collagen Type III	P02461	distal	female	2	2	1.18409	0.995298	1.40869	0.0565487	0.627353
SEM4F	O95754	distal	female	2	2	0.778577	0.60194	1.00705	0.0565898	0.627353
S100A4	P26447	distal	female	2	2	0.833605	0.691282	1.00523	0.0567331	0.627706
OSM	P13725	distal	female	2	2	1.16486	0.995552	1.36297	0.056866	0.627706
CAD20	Q9HBT6	distal	female	2	2	1.10352	0.997084	1.22132	0.056971	0.628017
KAD4	P27144	distal	female	2	2	1.18581	0.994947	1.41329	0.0569907	0.628017
DB132	Q7Z7B7	distal	female	2	2	1.15824	0.995632	1.34741	0.0570077	0.628017
HOME1	Q86YM7	distal	female	2	2	1.17888	0.995107	1.39658	0.0570102	0.628017
CK070	Q9BRQ4	distal	female	2	2	1.13285	0.996252	1.28817	0.0570826	0.628017
Lactoferrin	P02788	distal	female	2	2	0.812656	0.656246	1.00634	0.0571739	0.628017
CHIP	Q9UNE7	distal	female	2	2	0.784962	0.611376	1.00783	0.0575952	0.629148
PLA1A	Q53H76	distal	female	2	2	1.15252	0.995425	1.3344	0.0576133	0.629166
EVL	Q9UI08	distal	female	2	2	1.1839	0.994481	1.40939	0.0577292	0.629421
CBG	P08185	distal	female	2	2	1.1404	0.995648	1.3062	0.0578302	0.629421
ST4S6	Q7LFX5	distal	female	2	2	0.844149	0.70858	1.00566	0.0578512	0.629421
C6	P13671	distal	female	2	2	1.25893	0.992277	1.59725	0.0579439	0.629421
IL-3 Ra	P26951	distal	female	2	2	0.841818	0.704419	1.00602	0.0582253	0.629421
SPAT5	Q8NB90	distal	female	2	2	1.11912	0.996087	1.25736	0.0582277	0.629421
SLC31	Q07837	distal	female	2	2	1.12989	0.995731	1.28214	0.058274	0.629421
AKA7A	O43687	distal	female	2	2	1.13854	0.995438	1.30222	0.0583258	0.629421
SH2D3	Q8N5H7	distal	female	2	2	1.12541	0.995842	1.27184	0.0583314	0.629421
UBP46/WDR48 Complex	P62068	distal	female	2	2	1.155	0.994925	1.34083	0.058342	0.629421
MTHFSD	Q2M296	distal	female	2	2	0.829669	0.683769	1.0067	0.0584525	0.629421
LRC25:ECD	Q8N386	distal	female	2	2	1.17683	0.994184	1.39302	0.0584672	0.629421
IL-13 Ra1	P78552	distal	female	2	2	0.823615	0.673547	1.00712	0.0586441	0.629785
Soggy-1	Q9UK85	distal	female	2	2	1.10475	0.996284	1.22503	0.0588451	0.629785
SIGIRR	Q6IA17	distal	female	2	2	1.1629	0.994358	1.36001	0.0588738	0.629785
LSM3	P62310	distal	female	2	2	0.758093	0.568753	1.01046	0.0588972	0.629834
PCDB2	Q9Y5E7	distal	female	2	2	1.12194	0.995588	1.26432	0.059102	0.629947
cIAP-2	Q13489	distal	female	2	2	0.822108	0.670676	1.00773	0.0593196	0.630171
NDUBA	O96000	distal	female	2	2	0.849986	0.717854	1.00644	0.0593595	0.630171
LRP8	Q14114	distal	female	2	2	0.806733	0.645314	1.00853	0.059377	0.630171
OCAD1	Q9NX40	distal	female	2	2	1.10617	0.996004	1.22853	0.059409	0.630171
PPAR gamma	P37231	distal	female	2	2	1.11319	0.995727	1.24451	0.0594711	0.630171
ANM2	P55345	distal	female	2	2	1.19292	0.99289	1.43326	0.0595968	0.630472
RLA2	P05387	distal	female	2	2	0.722771	0.515516	1.01335	0.059694	0.630619
DCNL1	Q96GG9	distal	female	2	2	1.12081	0.995314	1.26213	0.0597766	0.630683
CYTF	O76096	distal	female	2	2	1.13495	0.994768	1.29488	0.0598393	0.630693
ApoM	O95445	distal	female	2	2	1.14387	0.994399	1.31582	0.0599235	0.631084
ERG19	P53602	distal	female	2	2	1.16054	0.993715	1.35537	0.060062	0.631718
CaCC	A8K7I4	distal	female	2	2	0.815567	0.659425	1.00868	0.0600734	0.631718
CRTAM	O95727	distal	female	2	2	0.790017	0.617543	1.01066	0.0607141	0.634513
DNJC4:C-term	Q9NNZ3	distal	female	2	2	1.19599	0.991873	1.44212	0.0608617	0.634676
CDN2C	P42773	distal	female	2	2	1.14444	0.993807	1.31791	0.0609732	0.635237
DNAI1	Q9UI46	distal	female	2	2	1.13559	0.994135	1.29716	0.061027	0.635237
CSRP3	P50461	distal	female	2	2	0.792407	0.62114	1.0109	0.0611059	0.635586
CPNS2	Q96L46	distal	female	2	2	1.11618	0.994857	1.25231	0.061187	0.635586
RIPP1	Q0D2K3	distal	female	2	2	1.11698	0.994818	1.25414	0.061201	0.635586
KLH14	Q9P2G3	distal	female	2	2	1.1102	0.995024	1.2387	0.0613881	0.636041
MIC-1	Q99988	distal	female	2	2	1.23616	0.989798	1.54385	0.0615477	0.636119
Activated Protein C	P04070	distal	female	2	2	1.18744	0.991694	1.42181	0.0615937	0.636119
ANKR1	Q15327	distal	female	2	2	1.12445	0.99429	1.27164	0.0616595	0.636356
SELS	Q9BQE4	distal	female	2	2	1.13626	0.993631	1.29936	0.0619581	0.636667
UBQL3	Q9H347	distal	female	2	2	1.20362	0.990767	1.46219	0.0619655	0.636667
OMD	Q99983	distal	female	2	2	0.834502	0.690077	1.00915	0.0620445	0.636787
NCAM2	O15394	distal	female	2	2	0.826569	0.676686	1.00965	0.062058	0.636837
PEPA4	P0DJD7	distal	female	2	2	0.810615	0.650161	1.01067	0.0620876	0.636871
CSN5	Q92905	distal	female	2	2	0.784587	0.60807	1.01234	0.062095	0.636871
Complement receptor type 2	P20023	distal	female	2	2	0.849218	0.715229	1.00831	0.0621071	0.636871
DRAK2	O94768	distal	female	2	2	1.14699	0.993067	1.32477	0.0621346	0.637048
TEN2	Q9NT68	distal	female	2	2	1.08815	0.99569	1.18919	0.0622339	0.637467
GPX5	O75715	distal	female	2	2	0.817693	0.661492	1.01078	0.062767	0.639625
INSL3	P51460	distal	female	2	2	1.10087	0.994813	1.21823	0.0629777	0.639786
CNTFR alpha	P26992	distal	female	2	2	0.824405	0.672482	1.01065	0.0631665	0.640696
CYH2	Q99418	distal	female	2	2	1.07756	0.995872	1.16594	0.063295	0.640931
HMG-1	P09429	distal	female	2	2	1.21	0.989414	1.47976	0.0634076	0.640931
AMGO1:ECD	Q86WK6	distal	female	2	2	0.792242	0.619318	1.01345	0.0637909	0.641821
RAB2A	P61019	distal	female	2	2	0.80779	0.644583	1.01232	0.0637936	0.641821
MYL6B	P14649	distal	female	2	2	0.815756	0.657598	1.01195	0.0640362	0.641821
SENP2	Q9HC62	distal	female	2	2	0.795098	0.623663	1.01366	0.0642426	0.642041
RASM	O14807	distal	female	2	2	1.15328	0.991578	1.34135	0.0642794	0.64211
BL1S1	P78537	distal	female	2	2	0.743863	0.543697	1.01772	0.0642957	0.64211
MFAP1	P55081	distal	female	2	2	0.810111	0.648035	1.01272	0.0644631	0.642276
UBP10	Q14694	distal	female	2	2	1.20724	0.988706	1.47409	0.0645317	0.642625
PEX14:C-term	O75381	distal	female	2	2	1.15255	0.991444	1.33984	0.064586	0.64278
SPI2	O75830	distal	female	2	2	1.11298	0.993368	1.247	0.0649986	0.64278
CTAG1A	P78358	distal	female	2	2	1.15721	0.990962	1.35135	0.0650049	0.64278
FZD8	Q9H461	distal	female	2	2	0.828805	0.678856	1.01188	0.0651789	0.642843
EP3A	Q14507	distal	female	2	2	1.15589	0.990868	1.34839	0.0652935	0.642879
CRBB1	P53674	distal	female	2	2	0.771298	0.585194	1.01659	0.0653009	0.642879
CP2CJ	P33261	distal	female	2	2	1.15671	0.990812	1.35039	0.0653146	0.642879
GP116	Q8IZF2	distal	female	2	2	0.856126	0.725753	1.00992	0.0653499	0.642879
TEX30	Q5JUR7	distal	female	2	2	1.13689	0.991878	1.30311	0.0653553	0.642879
NTRI	Q9P121	distal	female	2	2	0.810128	0.647445	1.01369	0.065609	0.643595
DDX23	Q9BUQ8	distal	female	2	2	1.12409	0.992471	1.27317	0.0656178	0.643595
Galectin-2	P05162	distal	female	2	2	1.13463	0.991751	1.29809	0.0658646	0.643741
3BP5	O60239	distal	female	2	2	1.12397	0.992331	1.27308	0.0659398	0.643917
NB5R2	Q6BCY4	distal	female	2	2	0.829393	0.679431	1.01245	0.066014	0.643917
ERO1A	Q96HE7	distal	female	2	2	0.846061	0.707739	1.01142	0.0664588	0.6452
VMAC	Q2NL98	distal	female	2	2	1.12416	0.991981	1.27395	0.066683	0.64558
TD26	Q6UXH0	distal	female	2	2	0.781235	0.600003	1.01721	0.066763	0.64558
TF	P13726	distal	female	2	2	0.844872	0.70553	1.01173	0.066787	0.64558
MPZL2	O60487	distal	female	2	2	1.12032	0.992141	1.26505	0.0668482	0.64558
IL-22BP	Q969J5	distal	female	2	2	0.803416	0.63564	1.01547	0.0670302	0.645739
MXRA8:ECD	Q9BRK3	distal	female	2	2	0.830363	0.680478	1.01326	0.0672141	0.645905
5NTC	P49902	distal	female	2	2	0.787492	0.609719	1.0171	0.0672352	0.645905
C1s	P09871	distal	female	2	2	0.840684	0.698097	1.01239	0.0672406	0.645905
7B2	P05408	distal	female	2	2	1.15046	0.990016	1.3369	0.0673961	0.646417
MBL	P11226	distal	female	2	2	1.17301	0.988553	1.39189	0.0675392	0.646694
ASH2L	Q9UBL3	distal	female	2	2	1.08793	0.993932	1.19082	0.0675582	0.646694
PPIG	Q13427	distal	female	2	2	1.1315	0.991095	1.29179	0.0676041	0.646694
IFN-g	P01579	distal	female	2	2	1.14006	0.990499	1.31219	0.0677129	0.647019
SCRB1	Q8WTV0	distal	female	2	2	0.820639	0.663791	1.01455	0.0677741	0.647019
SC6A9	P48067	distal	female	2	2	0.779041	0.595925	1.01843	0.0677882	0.647019
ATX10	Q9UBB4	distal	female	2	2	1.1168	0.991823	1.25753	0.0680972	0.647743
MAGI2	Q86UL8	distal	female	2	2	0.729871	0.520357	1.02374	0.0681463	0.647978
KCTD4	Q8WVF5	distal	female	2	2	0.785719	0.606158	1.01847	0.0685009	0.648735
TF2LX	Q8IUE1	distal	female	2	2	0.804075	0.635612	1.01719	0.0690803	0.650165
ARL1	P40616	distal	female	2	2	1.12889	0.990503	1.28661	0.069225	0.650221
LPLC1	Q8TDL5	distal	female	2	2	1.15397	0.988773	1.34676	0.0692574	0.650221
PIPNB	P48739	distal	female	2	2	1.13502	0.99004	1.30123	0.0693077	0.650386
SIA7B	Q9UJ37	distal	female	2	2	1.15318	0.988774	1.34493	0.0693528	0.650718
PPIP1	O43586	distal	female	2	2	0.832739	0.683449	1.01464	0.069402	0.650835
CRGD	P07320	distal	female	2	2	1.11353	0.991354	1.25077	0.0697503	0.651484
HNRPQ	O60506	distal	female	2	2	1.15163	0.988623	1.3415	0.0698285	0.651484
DLX2	Q07687	distal	female	2	2	0.801701	0.631304	1.01809	0.0698446	0.651484
NECA1	Q8N987	distal	female	2	2	1.14206	0.98923	1.3185	0.0699509	0.65181
CEBPE	Q15744	distal	female	2	2	1.13325	0.989843	1.29744	0.0699742	0.651882
Layilin	Q6UX15	distal	female	2	2	1.12792	0.990158	1.28484	0.0701193	0.65206
CC149	Q6ZUS6	distal	female	2	2	1.16303	0.987651	1.36956	0.0701447	0.65206
Phospholipase C-beta-1	Q9NQ66	distal	female	2	2	0.8022	0.631954	1.01831	0.0701584	0.65206
OLFL3	Q9NRN5	distal	female	2	2	1.19824	0.985141	1.45743	0.0702766	0.652574
Ribonuclease UK114	P52758	distal	female	2	2	1.20891	0.984379	1.48466	0.0703311	0.652654
VEGF	P15692	distal	female	2	2	0.838595	0.692988	1.01479	0.0704459	0.652761
ULA1	Q13564	distal	female	2	2	1.10292	0.991829	1.22646	0.0705304	0.652761
HGFA	Q04756	distal	female	2	2	1.17578	0.986513	1.40136	0.0705562	0.652761
CSN8	Q99627	distal	female	2	2	1.16081	0.98755	1.36447	0.0705965	0.652761
MARE3	Q9UPY8	distal	female	2	2	0.82573	0.670911	1.01628	0.0706734	0.652761
KCTD3	Q9Y597	distal	female	2	2	1.12966	0.989763	1.28933	0.0706971	0.652761
DCXR	Q7Z4W1	distal	female	2	2	1.20412	0.984376	1.47291	0.0707955	0.652761
FGFR-2	P21802	distal	female	2	2	0.810916	0.645929	1.01805	0.0709394	0.652761
Cadherin-6	P55285	distal	female	2	2	1.1152	0.990727	1.25532	0.070967	0.652761
M3K11	Q16584	distal	female	2	2	0.871336	0.750306	1.01189	0.0710626	0.652761
LDB2	O43679	distal	female	2	2	0.78131	0.597655	1.0214	0.0710639	0.652761
PSB10	P40306	distal	female	2	2	1.15145	0.987934	1.34202	0.071135	0.652761
CERS5	Q8N5B7	distal	female	2	2	1.10405	0.991505	1.22936	0.0711641	0.652761
MAGE-5	P43359	distal	female	2	2	1.1587	0.987376	1.35976	0.0711764	0.652761
GATD1	Q8WUU5	distal	female	2	2	1.17811	0.985949	1.40773	0.0711984	0.652761
KHDCL	Q5JSQ8	distal	female	2	2	1.12505	0.989855	1.27871	0.0712542	0.652811
CNDP1	Q96KN2	distal	female	2	2	0.871958	0.751311	1.01198	0.0713509	0.65306
ADAM 23	O75077	distal	female	2	2	0.812063	0.647469	1.0185	0.0716448	0.653209
BL1S6	Q9UL45	distal	female	2	2	0.83182	0.680769	1.01639	0.0717041	0.653209
CEP76	Q8TAP6	distal	female	2	2	1.17857	0.985503	1.40946	0.0718634	0.653579
LRC15	Q8TF66	distal	female	2	2	0.835888	0.687527	1.01626	0.0721556	0.653857
FCG2B	P31994	distal	female	2	2	0.856512	0.72344	1.01406	0.0721978	0.653857
TCF24	Q7RTU0	distal	female	2	2	1.11742	0.990024	1.26121	0.0722365	0.653857
H2B2E	Q16778	distal	female	2	2	1.20645	0.983152	1.48046	0.0722958	0.653914
NALDL	Q9UQQ1	distal	female	2	2	1.1766	0.985295	1.40506	0.0724405	0.654074
ISK9	Q5DT21	distal	female	2	2	0.825187	0.669106	1.01768	0.0724689	0.654178
ANKR1	Q15327	distal	female	2	2	0.808535	0.641159	1.0196	0.0725083	0.654178
KYNU	Q16719	distal	female	2	2	1.12754	0.989059	1.2854	0.0725879	0.654391
HIS3	P15516	distal	female	2	2	0.82565	0.669828	1.01772	0.0725992	0.654391
EURL	Q9NYK6	distal	female	2	2	1.14154	0.987899	1.31907	0.0726711	0.654564
ARMC8	Q8IUR7	distal	female	2	2	1.15792	0.986582	1.35901	0.0727141	0.654586
H6ST3	Q8IZP7	distal	female	2	2	0.793267	0.615987	1.02157	0.0727171	0.654586
CTNA3	Q9UI47	distal	female	2	2	0.802872	0.63169	1.02044	0.0727249	0.65459
XTP3A	Q9H773	distal	female	2	2	0.857646	0.725148	1.01435	0.0728907	0.655005
PDE9A	O76083	distal	female	2	2	0.790753	0.611762	1.02211	0.0729839	0.65505
PLXD1	Q9Y4D7	distal	female	2	2	0.835429	0.68621	1.0171	0.0732761	0.655132
SDF2	Q99470	distal	female	2	2	1.12801	0.988697	1.28696	0.0732992	0.655132
IRPL1	Q9NZN1	distal	female	2	2	0.808549	0.640725	1.02033	0.0733895	0.655132
Alkaline phosphatase, intestine	P09923	distal	female	2	2	1.20051	0.982802	1.46644	0.0734477	0.655132
CDON	Q4KMG0	distal	female	2	2	0.847786	0.707425	1.01599	0.0737549	0.655461
BCL6	P41182	distal	female	2	2	1.13786	0.98763	1.31095	0.073829	0.655599
CLK2	P49760	distal	female	2	2	1.14965	0.986637	1.33959	0.0738534	0.655605
RPGF5	Q92565	distal	female	2	2	1.16899	0.985016	1.38733	0.073912	0.655951
LRMP	Q12912	distal	female	2	2	1.14404	0.987035	1.32601	0.0739868	0.656079
PCTK1	Q00536	distal	female	2	2	1.15324	0.986211	1.34856	0.0740945	0.656307
T132D	Q14C87	distal	female	2	2	0.806803	0.637394	1.02124	0.0742298	0.656943
GATM	P50440	distal	female	2	2	1.22105	0.980611	1.52045	0.0742659	0.657078
AMPH	P49418	distal	female	2	2	0.813271	0.648143	1.02047	0.0742661	0.657078
GCST	P48728	distal	female	2	2	1.26195	0.977338	1.62943	0.0743948	0.657127
ARC1B	O15143	distal	female	2	2	0.764654	0.56943	1.02681	0.0744113	0.657127
Prothrombin	P00734	distal	female	2	2	1.18362	0.983503	1.42446	0.0744345	0.657148
HNF1A	P20823	distal	female	2	2	0.818591	0.656794	1.02025	0.0748184	0.657714
PTK6	Q13882	distal	female	2	2	0.747812	0.543118	1.02965	0.0749306	0.657714
RRFM	Q96E11	distal	female	2	2	1.13419	0.987341	1.30288	0.0750944	0.658245
CATC	P53634	distal	female	2	2	0.857936	0.724641	1.01575	0.0753093	0.658769
STA5B	P51692	distal	female	2	2	1.12711	0.987862	1.286	0.075329	0.658769
CELF2	O95319	distal	female	2	2	1.22391	0.979563	1.52921	0.0753653	0.658782
WN10B	O00744	distal	female	2	2	0.825194	0.667554	1.02006	0.075677	0.65962
UT1	Q13336	distal	female	2	2	1.09585	0.990573	1.21232	0.0757045	0.65962
MEIG1	Q5JSS6	distal	female	2	2	1.15079	0.985494	1.34382	0.0758538	0.659976
Coagulation Factor V	P12259	distal	female	2	2	1.16092	0.984552	1.36888	0.0759326	0.660094
HGFA	Q04756	distal	female	2	2	1.16472	0.98421	1.37834	0.0759443	0.660094
Quinone reductase 2	P16083	distal	female	2	2	0.812116	0.645297	1.02206	0.0760674	0.660461
CRIS2	P16562	distal	female	2	2	0.833816	0.68206	1.01934	0.0762119	0.660567
VEGF121	P15692	distal	female	2	2	0.808184	0.638575	1.02284	0.0763879	0.660869
IGFBP-5	P24593	distal	female	2	2	1.18185	0.982339	1.42188	0.0765473	0.661049
CC126	Q96EE4	distal	female	2	2	0.84167	0.695442	1.01865	0.0766885	0.661049
IGF-I	P05019	distal	female	2	2	1.18776	0.981671	1.43713	0.0767752	0.661049
ENPP2	Q13822	distal	female	2	2	0.8114	0.64372	1.02276	0.0768208	0.661049
SC5A8	Q8N695	distal	female	2	2	0.86759	0.741226	1.0155	0.0769792	0.661049
sRANKL	O14788	distal	female	2	2	0.848626	0.707479	1.01793	0.0769817	0.661049
HIRP3	Q9BW71	distal	female	2	2	1.10764	0.988934	1.2406	0.0771315	0.661084
Hat1	O14929	distal	female	2	2	1.18091	0.981959	1.42016	0.0773026	0.661109
COAA1	Q03692	distal	female	2	2	0.742215	0.533151	1.03326	0.0773732	0.661109
LRC3B	Q96PB8	distal	female	2	2	1.10428	0.989063	1.23293	0.0776721	0.661109
PERL	P22079	distal	female	2	2	1.15648	0.983873	1.35937	0.077931	0.661109
TSN	Q15631	distal	female	2	2	0.850633	0.710458	1.01846	0.0782683	0.662011
Enoyl-CoA hydratase	P30084	distal	female	2	2	1.21351	0.978204	1.50543	0.0784777	0.662191
NDUB4	O95168	distal	female	2	2	1.14907	0.984251	1.3415	0.0785754	0.662316
U2AF2	P26368	distal	female	2	2	0.821658	0.659978	1.02295	0.078912	0.662316
EED	O75530	distal	female	2	2	0.845292	0.700726	1.01968	0.0790408	0.662386
CECR1	Q9NZK5	distal	female	2	2	0.861911	0.730181	1.01741	0.0790805	0.662386
TM234	Q8WY98	distal	female	2	2	0.829962	0.674067	1.02191	0.0791274	0.662386
AT5F1	P24539	distal	female	2	2	0.789022	0.60562	1.02797	0.0791543	0.662386
UNC5H4	Q6UXZ4	distal	female	2	2	0.797365	0.619248	1.02671	0.0791608	0.662386
LRA25	Q8N5H3	distal	female	2	2	1.17175	0.981681	1.39862	0.0792223	0.662386
AXIN2	Q9Y2T1	distal	female	2	2	0.832742	0.678784	1.02162	0.079277	0.66247
AURKB	Q96GD4	distal	female	2	2	1.11236	0.987597	1.25288	0.0793736	0.662703
FCN2	Q15485	distal	female	2	2	1.17909	0.980863	1.41738	0.0793937	0.662789
NCAM-L1	P32004	distal	female	2	2	0.833047	0.679228	1.0217	0.079457	0.663069
TAGL3	Q9UI15	distal	female	2	2	0.819997	0.656818	1.02372	0.0796147	0.663314
SP-D	P35247	distal	female	2	2	0.846248	0.702139	1.01993	0.0796473	0.663314
Vitronectin	P04004	distal	female	2	2	1.14197	0.984376	1.32479	0.0797534	0.66344
IRF1	P10914	distal	female	2	2	1.12869	0.98571	1.29241	0.0798267	0.663576
CDK1/cyclin B	P06493	distal	female	2	2	1.10197	0.98852	1.22845	0.0798299	0.663576
bFGF-R	P11362	distal	female	2	2	0.839138	0.689612	1.02109	0.079848	0.663645
MYP2	P02689	distal	female	2	2	0.756632	0.553661	1.03401	0.0801051	0.664117
VASN	Q6EMK4	distal	female	2	2	0.859083	0.724634	1.01848	0.080269	0.664117
COX5B	P10606	distal	female	2	2	0.802206	0.626624	1.02699	0.0803461	0.664273
FUT2	Q10981	distal	female	2	2	1.1281	0.985414	1.29145	0.0806352	0.664531
B4GT5	O43286	distal	female	2	2	1.10277	0.988103	1.23074	0.0807583	0.664531
SAP18	O00422	distal	female	2	2	1.11653	0.986558	1.26364	0.0808729	0.664531
SPC25	Q9HBM1	distal	female	2	2	0.862156	0.729892	1.01839	0.0808909	0.664531
PHYIP	Q92561	distal	female	2	2	0.865176	0.735315	1.01797	0.0809336	0.664531
DTNA	Q9Y4J8	distal	female	2	2	1.10073	0.988258	1.22601	0.0809527	0.664531
Nidogen	P14543	distal	female	2	2	1.1719	0.980655	1.40045	0.0809731	0.664531
LIRB5	O75023	distal	female	2	2	0.862065	0.729679	1.01847	0.081015	0.664531
STK3	Q13188	distal	female	2	2	1.17338	0.980439	1.40428	0.0810848	0.664531
LRTM1	Q9HBL6	distal	female	2	2	0.815353	0.648231	1.02556	0.0811079	0.664531
SPIN3	Q5JUX0	distal	female	2	2	0.849883	0.707919	1.02032	0.0811082	0.664531
Osteopontin	P10451	distal	female	2	2	0.846972	0.702715	1.02084	0.0812583	0.664539
EEA1	Q15075	distal	female	2	2	1.1161	0.986425	1.26281	0.0813229	0.664539
AMGO1:CD	Q86WK6	distal	female	2	2	1.16821	0.980791	1.39143	0.0814095	0.664539
KI2LA	Q8N109	distal	female	2	2	0.7636	0.563756	1.03429	0.0814728	0.664539
TEC	P42680	distal	female	2	2	1.17132	0.980321	1.39954	0.0816604	0.664539
AIF	O95831	distal	female	2	2	0.823615	0.661987	1.0247	0.081681	0.664539
LY75	O60449	distal	female	2	2	0.864689	0.734089	1.01852	0.0818145	0.664539
ARGI1	P05089	distal	female	2	2	1.15266	0.982207	1.3527	0.0818455	0.664539
Chymase	P23946	distal	female	2	2	1.16437	0.980935	1.38212	0.0818782	0.664539
FN1.3	P02751	distal	female	2	2	1.15282	0.982054	1.35328	0.0821096	0.664539
KNTC2	O14777	distal	female	2	2	1.16254	0.980914	1.3778	0.0822755	0.664828
PTGD2	O60760	distal	female	2	2	0.845921	0.700349	1.02175	0.082454	0.664989
FTCD	O95954	distal	female	2	2	1.20847	0.975865	1.49651	0.0825674	0.664989
Fibronectin	P02751	distal	female	2	2	1.16753	0.980058	1.39087	0.0828457	0.664989
TPPC5	Q8IUR0	distal	female	2	2	1.14635	0.982247	1.33787	0.0831454	0.664989
GNAS	P63092	distal	female	2	2	1.18528	0.977909	1.43663	0.0832187	0.665067
SEM4D	Q92854	distal	female	2	2	0.869197	0.741695	1.01862	0.083265	0.665067
H2B2E	Q16778	distal	female	2	2	1.19079	0.977273	1.45096	0.0832834	0.665067
CABL2	Q9BTV7	distal	female	2	2	0.799693	0.620954	1.02988	0.0833025	0.665074
CDK15	Q96Q40	distal	female	2	2	1.19193	0.977075	1.45403	0.0834031	0.66556
FBLN7	Q53RD9	distal	female	2	2	1.19849	0.976245	1.47134	0.0835905	0.665989
LIN7B	Q9HAP6	distal	female	2	2	1.0956	0.987912	1.21504	0.083704	0.665989
FCRL4:CD	Q96PJ5	distal	female	2	2	0.841999	0.692898	1.02318	0.0837246	0.665989
ICA69	Q05084	distal	female	2	2	1.12155	0.984794	1.27729	0.0838078	0.66617
ELF5	Q9UKW6	distal	female	2	2	1.1182	0.985174	1.26918	0.0838426	0.666211
CSN2	P61201	distal	female	2	2	1.18993	0.977006	1.44925	0.0838623	0.666211
Carbonic Anhydrase VB	Q9Y2D0	distal	female	2	2	1.11413	0.985488	1.25956	0.084268	0.666988
AMPK a1b1g1	P54619	distal	female	2	2	0.838959	0.687287	1.0241	0.0843684	0.667061
LFA-1 beta-2	P05107	distal	female	2	2	1.12057	0.984678	1.27521	0.084371	0.667061
TRIM1	Q9UJV3	distal	female	2	2	1.14041	0.982225	1.32407	0.0846075	0.667338
PEAR1:ECD	Q5VY43	distal	female	2	2	0.85608	0.717411	1.02155	0.0848049	0.667635
a1-Antitrypsin	P01009	distal	female	2	2	1.20066	0.975184	1.47826	0.0848583	0.667782
CA162	Q8NEQ5	distal	female	2	2	1.14541	0.98137	1.33687	0.0851598	0.667928
UFM1	P61960	distal	female	2	2	0.772892	0.57637	1.03642	0.0852544	0.667928
MAGIX	Q9H6Y5	distal	female	2	2	1.13074	0.983019	1.30066	0.0853978	0.668336
CD72	P21854	distal	female	2	2	1.07512	0.989936	1.16764	0.0854678	0.66861
MAPK5	Q8IW41	distal	female	2	2	1.16911	0.978354	1.39705	0.0855842	0.668654
NCAM-120	P13591	distal	female	2	2	0.842696	0.693228	1.02439	0.0857879	0.668965
OSB11	Q9BXB4	distal	female	2	2	0.850156	0.706394	1.02317	0.0858748	0.669107
GPC5	P78333	distal	female	2	2	0.823906	0.660399	1.02789	0.0861254	0.669366
CEBPB	P17676	distal	female	2	2	1.13478	0.982181	1.31108	0.0861724	0.669366
BINCA	Q96LW7	distal	female	2	2	1.09624	0.986936	1.21765	0.0864197	0.669477
Soggy-1	Q9UK85	distal	female	2	2	1.11613	0.984396	1.2655	0.0864311	0.669499
TRAPPC4	Q9Y296	distal	female	2	2	0.865726	0.734084	1.02098	0.0866588	0.669788
RS10	P46783	distal	female	2	2	1.15789	0.978988	1.36949	0.0869	0.670416
TECTB	Q96PL2	distal	female	2	2	1.13316	0.982041	1.30752	0.0869334	0.670449
LA:HTH	P05455	distal	female	2	2	0.833968	0.677347	1.0268	0.0871322	0.670513
KI3S1	Q14943	distal	female	2	2	0.84645	0.699272	1.0246	0.0871632	0.670513
Endothelin 3	P14138	distal	female	2	2	1.13561	0.981611	1.31377	0.0872007	0.670513
HIBCH	Q6NVY1	distal	female	2	2	1.2585	0.966994	1.63789	0.0872103	0.670513
CD46	P15529	distal	female	2	2	0.848929	0.703652	1.0242	0.0872171	0.670513
FN1.4	P02751	distal	female	2	2	1.13853	0.981189	1.3211	0.0873203	0.670513
ZNF23	P17027	distal	female	2	2	0.859308	0.722195	1.02245	0.0873379	0.670513
KELL	P23276	distal	female	2	2	1.13399	0.981752	1.30985	0.0873428	0.670513
NPTN	Q9Y639	distal	female	2	2	0.825442	0.662418	1.02859	0.0874746	0.670513
NADH-cytochrome b5 reductase	P00387	distal	female	2	2	0.827247	0.665366	1.02851	0.0878339	0.670513
b2-Glycoprotein I	P02749	distal	female	2	2	1.21259	0.97181	1.51303	0.0878651	0.670513
HCG	P01215	distal	female	2	2	0.828488	0.667447	1.02838	0.0879787	0.670632
EPHB2	P29323	distal	female	2	2	0.816058	0.646091	1.03074	0.0880294	0.670746
RGS8	P57771	distal	female	2	2	1.12111	0.983039	1.27856	0.0882237	0.671151
CLC4D	Q8WXI8	distal	female	2	2	1.10697	0.984902	1.24416	0.0882404	0.671179
PSG1	P11464	distal	female	2	2	0.842094	0.691094	1.02609	0.0882773	0.671199
HSDL2	Q6YN16	distal	female	2	2	1.13533	0.981092	1.31382	0.0884334	0.671341
WASP	P42768	distal	female	2	2	0.776764	0.580747	1.03894	0.0886619	0.671705
MYOC	Q99972	distal	female	2	2	0.849081	0.703282	1.02511	0.0887575	0.671814
Keratin-1	P04264	distal	female	2	2	1.17393	0.975941	1.41209	0.0888401	0.671814
Cadherin-11:CD	P55287	distal	female	2	2	1.1425	0.97994	1.33203	0.0889053	0.671923
DOCK2	Q92608	distal	female	2	2	1.16537	0.976985	1.39007	0.0889165	0.671923
REL3	Q8WXF3	distal	female	2	2	1.12935	0.981619	1.29931	0.0890194	0.672098
KI2L3	P43628	distal	female	2	2	0.84586	0.697443	1.02586	0.0890199	0.672098
IEX1	P46695	distal	female	2	2	1.13364	0.980999	1.31002	0.0891377	0.672222
Cadherin-12:CD	P55289	distal	female	2	2	0.833724	0.676015	1.02822	0.0891675	0.672222
GALT1	Q10472	distal	female	2	2	1.16563	0.97676	1.39102	0.0892709	0.672222
TMED4	Q7Z7H5	distal	female	2	2	0.817869	0.648427	1.03159	0.0896213	0.672266
Histone H2A type 1	P0C0S8	distal	female	2	2	1.17808	0.974934	1.42357	0.0896796	0.672314
HSC20	Q8IWL3	distal	female	2	2	1.12416	0.982011	1.28689	0.0897364	0.672391
C1s	P09871	distal	female	2	2	0.846588	0.69838	1.02625	0.089866	0.672722
DPP8	Q6V1X1	distal	female	2	2	1.10247	0.984797	1.23419	0.0902758	0.673172
LRRT4:ECD	Q86VH4	distal	female	2	2	0.815595	0.644224	1.03255	0.0903056	0.673172
DJC12	Q9UKB3	distal	female	2	2	1.14046	0.979532	1.32783	0.0903601	0.673172
TMOD4	Q9NZQ9	distal	female	2	2	1.10783	0.98399	1.24727	0.0904327	0.673326
RM52	Q86TS9	distal	female	2	2	1.13627	0.979933	1.31755	0.0907302	0.673992
CQ078:N-term	Q8N4C9	distal	female	2	2	0.869939	0.74019	1.02243	0.0908811	0.6742
HES1	Q14469	distal	female	2	2	1.14202	0.979065	1.33211	0.0909091	0.6742
UD18	Q9HAW9	distal	female	2	2	0.761447	0.555012	1.04466	0.0911919	0.6742
ADM2	Q7Z4H4	distal	female	2	2	0.785338	0.593314	1.03951	0.0911996	0.6742
CF089	Q6UWU4	distal	female	2	2	1.11098	0.983191	1.25538	0.091398	0.674302
PDE1A	P54750	distal	female	2	2	1.14025	0.979013	1.32804	0.0915474	0.674594
VSIG1	Q86XK7	distal	female	2	2	0.822016	0.654608	1.03224	0.0916243	0.674667
Tropomyosin 2	P07951	distal	female	2	2	1.13958	0.979052	1.32643	0.0916659	0.674767
TPPP2	P59282	distal	female	2	2	0.806663	0.628308	1.03565	0.0919457	0.675195
HMCS2	P54868	distal	female	2	2	1.13842	0.979078	1.3237	0.0919634	0.675195
SAR1B	Q9Y6B6	distal	female	2	2	1.1546	0.976794	1.36478	0.0920297	0.675195
F209B	Q5JX69	distal	female	2	2	0.798567	0.614414	1.03791	0.0926199	0.676649
Retinoic acid receptor RXR-alpha	P19793	distal	female	2	2	1.09525	0.985033	1.21781	0.0927028	0.676783
NXT2	Q9NPJ8	distal	female	2	2	0.752548	0.54022	1.04833	0.0927806	0.67691
ITPK1	Q13572	distal	female	2	2	1.13749	0.978822	1.32187	0.0928216	0.676913
SAR1B	Q9Y6B6	distal	female	2	2	1.1604	0.975492	1.38036	0.0929988	0.677131
Glypican 3	P51654	distal	female	2	2	0.848623	0.700691	1.02779	0.0930516	0.677131
PARP:BRCT domain	P09874	distal	female	2	2	1.17116	0.973923	1.40834	0.0931235	0.67726
ST4S6	Q7LFX5	distal	female	2	2	0.855446	0.712883	1.02652	0.0932343	0.677437
ENASE	Q8NFI3	distal	female	2	2	1.1133	0.982133	1.26198	0.0933313	0.677437
CBPM	P14384	distal	female	2	2	0.870627	0.740544	1.02356	0.093361	0.677437
SCCA2	P48594	distal	female	2	2	0.833568	0.67388	1.0311	0.0933977	0.677437
FCGBP	Q9Y6R7	distal	female	2	2	1.12982	0.97965	1.30301	0.0934617	0.677437
NDUB6	O95139	distal	female	2	2	1.17854	0.972707	1.42794	0.0934636	0.677437
SIA4A	Q11201	distal	female	2	2	0.852847	0.708053	1.02725	0.0935942	0.677583
NSE1	Q8WV22	distal	female	2	2	0.885943	0.76899	1.02068	0.0936331	0.677583
PRS57	Q6UWY2	distal	female	2	2	0.861288	0.723317	1.02558	0.093652	0.677583
IL-1Ra	P18510	distal	female	2	2	1.11716	0.981381	1.27172	0.0938003	0.677598
Factor D	P00746	distal	female	2	2	1.15969	0.975059	1.37928	0.0940342	0.678009
ART4	Q93070	distal	female	2	2	1.13431	0.978692	1.31468	0.0941507	0.678009
DIXC1	Q155Q3	distal	female	2	2	1.13586	0.978453	1.3186	0.0941765	0.678009
ADAM7	Q9H2U9	distal	female	2	2	0.837852	0.681078	1.03071	0.0941778	0.678009
DCP1A	Q9NPI6	distal	female	2	2	0.828808	0.665202	1.03265	0.0942128	0.678122
BRPF1	P55201	distal	female	2	2	1.14878	0.976523	1.35143	0.0942579	0.678209
TXND5	Q8NBS9	distal	female	2	2	0.833184	0.672818	1.03177	0.0942918	0.678209
UNC5H4	Q6UXZ4	distal	female	2	2	0.803256	0.621386	1.03836	0.0944047	0.678457
BT3A3	O00478	distal	female	2	2	1.08323	0.986353	1.18962	0.0944252	0.678457
DPOLB	P06746	distal	female	2	2	1.13287	0.978765	1.31123	0.094474	0.678457
FLRT3:ECD	Q9NZU0	distal	female	2	2	0.860484	0.721535	1.02619	0.0944783	0.678457
HEY1	Q9Y5J3	distal	female	2	2	0.829428	0.666031	1.03291	0.0947812	0.678706
Cyclin E	P24864	distal	female	2	2	1.12118	0.980387	1.2822	0.0947896	0.678706
FBCD1	Q8N539	distal	female	2	2	1.09871	0.983783	1.22705	0.0949347	0.678706
NRX3A	Q9Y4C0	distal	female	2	2	0.813012	0.637613	1.03666	0.0950022	0.678706
kallikrein 15	Q9H2R5	distal	female	2	2	0.732747	0.508636	1.0556	0.0950276	0.678706
LST1	O00453	distal	female	2	2	1.24958	0.961945	1.62323	0.0950598	0.678706
KAT1	Q16773	distal	female	2	2	1.11868	0.980654	1.27614	0.095075	0.678706
GSTA2	P09210	distal	female	2	2	1.20802	0.967586	1.5082	0.0951239	0.678706
Integrin a5b1	P05556	distal	female	2	2	1.07937	0.986764	1.18066	0.095152	0.678706
KCC4	Q16566	distal	female	2	2	0.788928	0.597123	1.04234	0.0952847	0.678706
GAPR1	Q9H4G4	distal	female	2	2	0.8581	0.716853	1.02718	0.0953663	0.678706
TES	Q9UGI8	distal	female	2	2	1.13423	0.978105	1.31528	0.0955192	0.678756
DCNL5	Q9BTE7	distal	female	2	2	1.14327	0.976724	1.3382	0.0955589	0.678873
CRK	P46108	distal	female	2	2	0.797756	0.611587	1.0406	0.0956189	0.678881
JARD2	Q92833	distal	female	2	2	1.10208	0.982996	1.23559	0.0957113	0.678881
CK087	Q6NUJ2	distal	female	2	2	1.1467	0.97611	1.34711	0.0957659	0.678881
DPYS	Q14117	distal	female	2	2	1.12217	0.979777	1.28525	0.0959406	0.67892
GOT2	P00505	distal	female	2	2	1.20673	0.967193	1.50558	0.0960152	0.679137
CHAD	O15335	distal	female	2	2	0.863242	0.72586	1.02662	0.0963421	0.679362
TM1L2	Q6ZVM7	distal	female	2	2	1.14411	0.976176	1.34094	0.0964625	0.679576
RPAC1	O15160	distal	female	2	2	1.14053	0.976636	1.33192	0.0966571	0.680028
ATL1	Q8N6G6	distal	female	2	2	0.868216	0.734886	1.02574	0.0966635	0.680028
LSM12	Q3MHD2	distal	female	2	2	1.07713	0.986721	1.17582	0.0966921	0.680028
ARK73	O95154	distal	female	2	2	1.14559	0.975803	1.34493	0.096776	0.680145
GCP-2	P80162	distal	female	2	2	0.849423	0.700495	1.03001	0.0970546	0.680234
IMDH2	P12268	distal	female	2	2	1.13956	0.976456	1.32991	0.0973877	0.680873
CD34	P28906	distal	female	2	2	1.12294	0.979003	1.28805	0.0975673	0.680873
CM35H	Q9UGN4	distal	female	2	2	0.856423	0.71291	1.02883	0.0976656	0.680873
SH21B	O14796	distal	female	2	2	1.11287	0.980515	1.2631	0.0978476	0.681255
SETBP	Q9Y6X0	distal	female	2	2	1.13179	0.97746	1.31049	0.0978906	0.681345
GBP2	P32456	distal	female	2	2	1.17127	0.971237	1.41249	0.0980225	0.681591
5HT6R	P50406	distal	female	2	2	1.1477	0.974778	1.3513	0.098254	0.681591
DHE3	P00367	distal	female	2	2	1.19015	0.968154	1.46305	0.0983915	0.681591
SRSF7	Q16629	distal	female	2	2	1.1429	0.975473	1.33907	0.0983916	0.681591
BID	P55957	distal	female	2	2	1.13639	0.976448	1.32252	0.0985343	0.681591
SMAC	Q9NR28	distal	female	2	2	0.833037	0.670715	1.03464	0.0985393	0.681591
Factor B	P00751	distal	female	2	2	1.17651	0.970117	1.4268	0.0985976	0.681591
NFIA	Q12857	distal	female	2	2	0.839345	0.681804	1.03329	0.0986918	0.681591
IP3KC	Q96DU7	distal	female	2	2	1.10189	0.981993	1.23643	0.0987766	0.681675
SCFD1	Q8WVM8	distal	female	2	2	0.775869	0.57403	1.04868	0.0987822	0.681675
PRTG	Q2VWP7	distal	female	2	2	0.841149	0.684969	1.03294	0.0987997	0.681675
FOSL2	P15408	distal	female	2	2	0.731056	0.503883	1.06065	0.0989714	0.681946
SMAD2	Q15796	distal	female	2	2	1.10984	0.980573	1.25614	0.0990536	0.681946
H2B1K	O60814	distal	female	2	2	1.192	0.96745	1.46867	0.0991011	0.681946
MART-1	Q16655	distal	female	2	2	1.09182	0.983403	1.21218	0.0997037	0.683242
Caspase-2	P42575	distal	female	2	2	0.853366	0.706506	1.03075	0.0998442	0.683746
ING4	Q9UNL4	distal	female	2	2	1.08341	0.98478	1.19191	0.0999641	0.684079
CK-MM	P06732	distal	female	2	2	0.818825	0.645235	1.03912	0.100112	0.684323
ACES	P22303	distal	female	2	2	0.834169	0.671945	1.03556	0.10032	0.685048
STAR5	Q9NSY2	distal	female	2	2	0.85619	0.711452	1.03037	0.100325	0.685048
GPNMB:ECD	Q14956	distal	female	2	2	0.846535	0.693749	1.03297	0.100889	0.686404
OBCAM	Q14982	distal	female	2	2	1.10256	0.981141	1.239	0.100978	0.686404
CA186	Q6ZWK4	distal	female	2	2	0.871023	0.738523	1.02729	0.10098	0.686404
Dtk	Q06418	distal	female	2	2	0.805911	0.62272	1.04299	0.100998	0.686442
KAP0	P10644	distal	female	2	2	1.16688	0.970299	1.40329	0.101081	0.686562
KPYR	P30613	distal	female	2	2	1.15244	0.972482	1.3657	0.101452	0.686782
IMPA1	P29218	distal	female	2	2	0.828625	0.661655	1.03773	0.10155	0.686782
VPS28 protein homolog	Q9UK41	distal	female	2	2	1.13646	0.974996	1.32466	0.101821	0.687123
LMO3	Q8TAP4	distal	female	2	2	1.06118	0.988297	1.13945	0.101902	0.687364
SHP1L	Q9BZQ2	distal	female	2	2	1.1348	0.975174	1.32055	0.102062	0.687564
Karyopherin-a2	P52292	distal	female	2	2	0.829159	0.662338	1.038	0.102139	0.687707
TMA16	Q96EY4	distal	female	2	2	0.867138	0.73079	1.02893	0.102415	0.688283
HBAT	P09105	distal	female	2	2	1.15387	0.971748	1.37012	0.102476	0.688283
CAD10	Q9Y6N8	distal	female	2	2	0.846001	0.69209	1.03414	0.102616	0.688283
IL-1F7	Q9NZH6	distal	female	2	2	1.12942	0.975813	1.3072	0.102745	0.688283
HES6	Q96HZ4	distal	female	2	2	1.14564	0.972991	1.34893	0.102801	0.688283
LAML2	Q8NHP8	distal	female	2	2	1.07875	0.984841	1.18162	0.102838	0.688283
SYJ2B	P57105	distal	female	2	2	0.868671	0.733397	1.0289	0.103072	0.688822
PLTP	P55058	distal	female	2	2	1.10719	0.979579	1.25144	0.103156	0.688822
CD032	Q8N8J7	distal	female	2	2	1.10909	0.979214	1.2562	0.103225	0.688822
RBM24	Q9BX46	distal	female	2	2	1.10813	0.979386	1.2538	0.103228	0.688822
CXA1	P17302	distal	female	2	2	1.14524	0.972784	1.34827	0.103399	0.688932
Oligophrenin-1	O60890	distal	female	2	2	0.810171	0.628845	1.04378	0.103424	0.688932
ORAV1	Q8WV07	distal	female	2	2	1.1344	0.974629	1.32035	0.103492	0.688962
SPEF1	Q9Y4P9	distal	female	2	2	0.824043	0.652653	1.04044	0.103791	0.689549
UBL7	Q96S82	distal	female	2	2	0.799051	0.609666	1.04726	0.104086	0.689823
Glutathione S-transferase Pi	P09211	distal	female	2	2	1.1173	0.977348	1.27729	0.10429	0.689942
FN1.2	P02751	distal	female	2	2	1.14906	0.971606	1.35893	0.1045	0.69045
CSDC2	Q9Y534	distal	female	2	2	1.14657	0.971959	1.35254	0.104684	0.690616
Ataxin-2-binding protein 1	Q9NWB1	distal	female	2	2	0.781661	0.580333	1.05283	0.104986	0.691005
IL-9	P15248	distal	female	2	2	0.798082	0.607574	1.04832	0.105055	0.691105
NPTX1	Q15818	distal	female	2	2	0.837478	0.675759	1.0379	0.105196	0.691105
ZN410	Q86VK4	distal	female	2	2	0.825917	0.655252	1.04103	0.105349	0.691209
GLT11	Q8NCW6	distal	female	2	2	1.10394	0.979422	1.24429	0.105352	0.691209
UBL3	O95164	distal	female	2	2	0.819257	0.643617	1.04283	0.105377	0.691268
Gelsolin	P06396	distal	female	2	2	0.79329	0.599306	1.05006	0.105548	0.691829
B7	P33681	distal	female	2	2	0.843916	0.687132	1.03647	0.10559	0.691829
PAK3	O75914	distal	female	2	2	1.12935	0.974607	1.30866	0.105692	0.691964
G3ST1	Q99999	distal	female	2	2	1.13862	0.972904	1.33257	0.105735	0.691964
ABP1	P19801	distal	female	2	2	0.857477	0.711561	1.03332	0.106179	0.69215
WFKN2	Q8TEU8	distal	female	2	2	0.852701	0.702801	1.03457	0.106223	0.692222
ROBO2	Q9HCK4	distal	female	2	2	0.838893	0.67779	1.03829	0.106392	0.692434
PTGR2	Q8N8N7	distal	female	2	2	1.13848	0.972606	1.33264	0.106475	0.692498
MFAP2	P55001	distal	female	2	2	1.16681	0.967398	1.40732	0.106671	0.692498
RMI1	Q9H9A7	distal	female	2	2	1.09387	0.980904	1.21985	0.106682	0.692498
BMP-3b	P55107	distal	female	2	2	1.12077	0.975734	1.28737	0.106846	0.692669
ANGL1:C-term	O95841	distal	female	2	2	0.844481	0.687324	1.03757	0.107638	0.694204
NG36	Q96KQ7	distal	female	2	2	0.853016	0.702801	1.03534	0.107709	0.694252
IL-17B	Q9UHF5	distal	female	2	2	0.701014	0.454728	1.08069	0.107713	0.694252
TOM1	O60784	distal	female	2	2	1.11044	0.977316	1.2617	0.107878	0.69468
SLIK1	Q96PX8	distal	female	2	2	1.18761	0.96302	1.46458	0.107911	0.694726
NDKM	O00746	distal	female	2	2	0.813708	0.632847	1.04626	0.10797	0.694972
TLR5	O60602	distal	female	2	2	1.13592	0.972312	1.32706	0.108252	0.695238
IL-26	Q9NPH9	distal	female	2	2	1.15119	0.969381	1.3671	0.108409	0.695326
ANR45	Q5TZF3	distal	female	2	2	1.12931	0.973487	1.31008	0.108437	0.695361
MMAC	Q9Y4U1	distal	female	2	2	1.19296	0.961526	1.4801	0.108842	0.696083
ITI heavy chain H2	P19823	distal	female	2	2	1.21787	0.957043	1.54979	0.108956	0.6964
EPHA4	P54764	distal	female	2	2	0.835256	0.670217	1.04094	0.108987	0.696448
LIRA6	Q6PI73	distal	female	2	2	0.869546	0.732783	1.03183	0.109367	0.697067
Notch-3	Q9UM47	distal	female	2	2	0.846643	0.690543	1.03803	0.109377	0.697095
ABL1	P00519	distal	female	2	2	1.11439	0.975981	1.27244	0.109451	0.697271
CF126	Q6UWE3	distal	female	2	2	1.11009	0.976795	1.26158	0.109547	0.697582
LIRB3	O75022	distal	female	2	2	1.09508	0.979781	1.22395	0.109572	0.697593
COLL1	A2RUU4	distal	female	2	2	1.13221	0.972459	1.3182	0.10958	0.697593
OLIG1	Q8TAK6	distal	female	2	2	1.1448	0.97002	1.35107	0.109631	0.697761
TBX22	Q9Y458	distal	female	2	2	0.874371	0.741751	1.0307	0.109679	0.697761
LA:RRM	P05455	distal	female	2	2	0.840334	0.679022	1.03997	0.109688	0.697761
RAB1A	P62820	distal	female	2	2	0.821879	0.646261	1.04522	0.109741	0.697761
MAMC2	Q7Z304	distal	female	2	2	1.08086	0.982608	1.18895	0.109786	0.697761
MED20	Q9H944	distal	female	2	2	1.10777	0.977169	1.25582	0.109797	0.697761
SO5A1	Q9H2Y9	distal	female	2	2	0.834741	0.668938	1.04164	0.10985	0.697761
FGF7	P21781	distal	female	2	2	0.871073	0.735439	1.03172	0.109964	0.697877
HORM2	Q8N7B1	distal	female	2	2	0.853116	0.702096	1.03662	0.110011	0.697979
PPTC7	Q8NI37	distal	female	2	2	1.12269	0.974138	1.29389	0.110016	0.697979
SNRPA	P09012	distal	female	2	2	1.18384	0.962498	1.45608	0.110036	0.698019
PABP3	Q9H361	distal	female	2	2	0.842523	0.682682	1.03979	0.11039	0.69909
ZNT3	Q99726	distal	female	2	2	1.10467	0.97756	1.24831	0.11047	0.699254
KAP1	P31321	distal	female	2	2	1.16917	0.964988	1.41655	0.110483	0.699254
SPRE1	Q7Z699	distal	female	2	2	0.837227	0.673063	1.04143	0.110623	0.699405
WBP2	Q969T9	distal	female	2	2	0.813404	0.631024	1.0485	0.110854	0.699986
Apo F	Q13790	distal	female	2	2	1.18572	0.961533	1.46218	0.111134	0.700254
SCUB3	Q8IX30	distal	female	2	2	0.843126	0.683403	1.04018	0.111304	0.700326
SDHB	P21912	distal	female	2	2	1.12395	0.97334	1.29786	0.111419	0.70067
MATN3	O15232	distal	female	2	2	1.1565	0.966895	1.38328	0.111505	0.700899
CRH	P06850	distal	female	2	2	0.853738	0.702595	1.03739	0.111684	0.701031
SOX-9	P48436	distal	female	2	2	1.09949	0.978044	1.23602	0.112235	0.701917
Siglec-9	Q9Y336	distal	female	2	2	1.14387	0.968869	1.35049	0.11259	0.702739
P4HA2	O15460	distal	female	2	2	0.844232	0.684862	1.04069	0.112665	0.702739
Adiponectin	Q15848	distal	female	2	2	0.85532	0.705017	1.03767	0.112973	0.702739
RPC9	O75575	distal	female	2	2	1.171	0.963259	1.42353	0.113132	0.702739
SQSTM	Q13501	distal	female	2	2	0.855769	0.705733	1.0377	0.113267	0.70279
H2A1A	Q96QV6	distal	female	2	2	1.18015	0.961378	1.4487	0.113321	0.70279
MIS	P03971	distal	female	2	2	1.1717	0.962981	1.42567	0.113399	0.70279
OSTN	P61366	distal	female	2	2	0.797003	0.601663	1.05576	0.113721	0.703502
TIM8A	O60220	distal	female	2	2	0.85058	0.695973	1.03953	0.113839	0.703663
MIP-3a	P78556	distal	female	2	2	0.846553	0.688614	1.04072	0.113844	0.703663
CDA	P32320	distal	female	2	2	1.14189	0.968665	1.3461	0.113948	0.703663
IL-10 Rb	Q08334	distal	female	2	2	1.13357	0.970325	1.32429	0.114045	0.703663
Contactin-4	Q8IWV2	distal	female	2	2	0.852868	0.700086	1.03899	0.114065	0.703663
SLAF7	Q9NQ25	distal	female	2	2	1.12084	0.972867	1.29133	0.114293	0.703714
B3GT5	Q9Y2C3	distal	female	2	2	1.13964	0.968907	1.34046	0.114447	0.704045
IL-21	Q9HBE4	distal	female	2	2	0.862288	0.717364	1.03649	0.114517	0.704186
ARFP2	P53365	distal	female	2	2	1.13492	0.969831	1.32812	0.11456	0.704256
IPP2	P41236	distal	female	2	2	1.12687	0.971488	1.30711	0.114598	0.704364
NR5A2	O00482	distal	female	2	2	0.835566	0.668448	1.04446	0.114599	0.704364
BPI	P17213	distal	female	2	2	1.17252	0.961992	1.42912	0.114977	0.70475
GLRX1	P35754	distal	female	2	2	1.11801	0.973192	1.28438	0.115017	0.704795
Frizzled-10:FZ	Q9ULW2	distal	female	2	2	0.781466	0.575064	1.06195	0.115064	0.704862
SAA	P0DJI8	distal	female	2	2	1.13739	0.969083	1.33493	0.115116	0.704907
RM32	Q9BYC8	distal	female	2	2	0.835902	0.668764	1.04481	0.115299	0.705111
ZCC18	P0CG32	distal	female	2	2	1.10706	0.975373	1.25653	0.115472	0.705464
Dynamin	Q05193	distal	female	2	2	0.796553	0.600023	1.05745	0.115599	0.70553
PPIC	P45877	distal	female	2	2	0.887847	0.765569	1.02965	0.11562	0.705581
TPP2	P29144	distal	female	2	2	0.823066	0.645779	1.04902	0.115657	0.705721
VP26B	Q4G0F5	distal	female	2	2	1.08328	0.980475	1.19686	0.115862	0.706128
GMDS	O60547	distal	female	2	2	1.11234	0.974066	1.27024	0.115956	0.706319
ODO2	P36957	distal	female	2	2	0.857648	0.708197	1.03864	0.115969	0.706331
DCC	P43146	distal	female	2	2	0.842002	0.679491	1.04338	0.115989	0.706331
Cadherin-5	P33151	distal	female	2	2	0.864685	0.721286	1.03659	0.116068	0.706331
MAK16	Q9BXY0	distal	female	2	2	1.14311	0.967372	1.35078	0.116304	0.707024
TMEM9:ECD	Q9P0T7	distal	female	2	2	0.819936	0.63999	1.05048	0.116316	0.707067
MOS1	Q5TGZ0	distal	female	2	2	1.15925	0.963983	1.39407	0.116369	0.707137
T225B	P0DP42	distal	female	2	2	0.897869	0.78484	1.02718	0.116564	0.707685
PCDC1	Q9H158	distal	female	2	2	1.14911	0.965873	1.36711	0.116838	0.708081
RANG	P43487	distal	female	2	2	0.846877	0.68803	1.0424	0.116842	0.708081
SFRP4	Q6FHJ7	distal	female	2	2	0.853067	0.699377	1.04053	0.11689	0.708238
GDNF	P39905	distal	female	2	2	0.841288	0.677788	1.04423	0.117011	0.708259
BAFF Receptor	Q96RJ3	distal	female	2	2	1.17937	0.959483	1.44964	0.117095	0.708396
CYH1	Q15438	distal	female	2	2	1.14825	0.965905	1.36503	0.117161	0.708558
Keratin 72	Q14CN4	distal	female	2	2	1.08394	0.979927	1.19899	0.11735	0.708702
SPA11	Q86U17	distal	female	2	2	1.18029	0.959137	1.45243	0.117385	0.708702
NEIL1	Q96FI4	distal	female	2	2	1.1414	0.967079	1.34715	0.117796	0.709355
ARHG2	Q92974	distal	female	2	2	1.09775	0.976666	1.23385	0.117811	0.709355
GFRa-2	O00451	distal	female	2	2	0.853445	0.699653	1.04104	0.118005	0.709407
FA38A	Q92508	distal	female	2	2	0.795462	0.597012	1.05988	0.118099	0.709693
MSRB3	Q8IXL7	distal	female	2	2	1.10241	0.975519	1.2458	0.118126	0.709726
Carbonic Anhydrase VIII	P35219	distal	female	2	2	0.889686	0.768267	1.03029	0.11845	0.710653
carboxylesterase, liver	P23141	distal	female	2	2	1.11363	0.972863	1.27477	0.118536	0.710979
SLIK4	Q8IW52	distal	female	2	2	0.828757	0.654585	1.04927	0.118667	0.711137
CLIC3	O95833	distal	female	2	2	1.20319	0.953692	1.51796	0.118742	0.711193
NCF-1	P14598	distal	female	2	2	1.21311	0.951676	1.54635	0.118762	0.711234
Coagulation factor XIII	P00488	distal	female	2	2	1.13179	0.968723	1.3223	0.118846	0.711499
GRID2	O43424	distal	female	2	2	0.888955	0.76661	1.03082	0.119209	0.712321
CgA	P10645	distal	female	2	2	1.13326	0.968224	1.32643	0.119271	0.712441
MPC1	Q9Y5U8	distal	female	2	2	0.809667	0.620755	1.05607	0.119347	0.712521
F261	P16118	distal	female	2	2	0.886914	0.762573	1.03153	0.119431	0.712539
STAR	P49675	distal	female	2	2	0.866012	0.722551	1.03796	0.119515	0.71256
ENOX2	Q16206	distal	female	2	2	0.900999	0.790151	1.0274	0.119604	0.712586
RHG26	Q9UNA1	distal	female	2	2	0.885041	0.758885	1.03217	0.119607	0.712586
TTL	Q8NG68	distal	female	2	2	1.11582	0.97196	1.28097	0.119681	0.712644
VEGF-D	O43915	distal	female	2	2	0.853221	0.698527	1.04217	0.119888	0.712947
B4GT6	Q9UBX8	distal	female	2	2	0.838742	0.671916	1.04699	0.120147	0.71367
FGF-17	O60258	distal	female	2	2	1.08978	0.977788	1.2146	0.120191	0.713675
Collagen a1(VI)	P12109	distal	female	2	2	1.15194	0.963712	1.37694	0.120206	0.713675
ESPN	B1AK53	distal	female	2	2	1.17085	0.959601	1.42859	0.120247	0.713675
UCR6	P14927	distal	female	2	2	1.08159	0.979675	1.1941	0.120356	0.713933
BACD1	Q8WZ19	distal	female	2	2	1.12463	0.969577	1.30447	0.120716	0.714358
BMX	P51813	distal	female	2	2	1.10323	0.974469	1.24901	0.120776	0.714358
SCRN3	Q0VDG4	distal	female	2	2	1.10799	0.973349	1.26125	0.120824	0.714358
Apo E	P02649	distal	female	2	2	1.13504	0.96717	1.33204	0.12086	0.714358
AIF1	P55008	distal	female	2	2	1.16547	0.960438	1.41426	0.120884	0.714358
ZWILC	Q9H900	distal	female	2	2	1.12881	0.968556	1.31558	0.120905	0.714358
CRIM1:CD	Q9NZV1	distal	female	2	2	1.14271	0.965408	1.35257	0.120965	0.714358
RHG22	Q7Z5H3	distal	female	2	2	1.10187	0.974717	1.24561	0.12099	0.714358
CAD13	P55290	distal	female	2	2	0.878047	0.744918	1.03497	0.121078	0.714358
AMP1D	Q6UB28	distal	female	2	2	1.09474	0.976279	1.22757	0.121357	0.714779
Thymidine kinase	P04183	distal	female	2	2	1.1417	0.965349	1.35026	0.121621	0.714914
ARMC5:ARM 2	Q96C12	distal	female	2	2	1.09877	0.975233	1.23795	0.121662	0.714959
SFRP4	Q6FHJ7	distal	female	2	2	0.858442	0.707547	1.04152	0.121737	0.714964
CP072	Q14CZ0	distal	female	2	2	1.1336	0.967044	1.32884	0.121948	0.715232
DNM1L	O00429	distal	female	2	2	1.11845	0.97051	1.28894	0.121996	0.715232
WEE2	P0C1S8	distal	female	2	2	1.1143	0.97143	1.27818	0.122123	0.715232
CSK21	P68400	distal	female	2	2	1.12525	0.968875	1.30687	0.122159	0.715262
IQCF1	Q8N6M8	distal	female	2	2	1.13971	0.965555	1.34529	0.122182	0.715262
MYSM1	Q5VVJ2	distal	female	2	2	1.08835	0.97751	1.21176	0.122375	0.715379
Protein disulfide-isomerase	P07237	distal	female	2	2	1.12917	0.967874	1.31735	0.122407	0.715379
Coagulation Factor XI	P03951	distal	female	2	2	1.12629	0.968476	1.30982	0.122567	0.715701
TIPIN	Q9BVW5	distal	female	2	2	0.831882	0.65844	1.05101	0.122853	0.715854
FA24B	Q8N5W8	distal	female	2	2	0.81069	0.620917	1.05846	0.122978	0.716072
Rho-GDIa	P52565	distal	female	2	2	1.15595	0.961508	1.38972	0.123013	0.716119
KLH40	Q2TBA0	distal	female	2	2	0.816923	0.63175	1.05637	0.123118	0.716124
PLUNC	Q9NP55	distal	female	2	2	1.1322	0.966883	1.32579	0.123126	0.716124
BMPER	Q8N8U9	distal	female	2	2	0.909166	0.805467	1.02622	0.123282	0.716141
ATPK	P56134	distal	female	2	2	1.09562	0.975462	1.23059	0.123366	0.716222
ALAT2	Q8TD30	distal	female	2	2	0.882296	0.752362	1.03467	0.1234	0.716222
ZN566	Q969W8	distal	female	2	2	0.869536	0.727858	1.03879	0.123426	0.716222
filamin A:CH2	P21333	distal	female	2	2	0.779076	0.567064	1.07035	0.123455	0.716222
STIM1:ECD	Q13586	distal	female	2	2	1.14651	0.963423	1.36438	0.123515	0.716222
PSD1	A5PKW4	distal	female	2	2	1.12682	0.96792	1.3118	0.123672	0.716222
Alpha-1-syntrophin	Q13424	distal	female	2	2	0.798806	0.600007	1.06347	0.123927	0.716704
SEC13	P55735	distal	female	2	2	1.11632	0.970193	1.28445	0.124241	0.717159
FUT7	Q11130	distal	female	2	2	0.814042	0.625995	1.05858	0.124738	0.717757
DDX1	Q92499	distal	female	2	2	0.819954	0.636363	1.05651	0.124809	0.717866
PNMT	P11086	distal	female	2	2	1.10472	0.972728	1.25463	0.125015	0.718324
Glutathione peroxidase 3	P22352	distal	female	2	2	0.878388	0.744274	1.03667	0.125045	0.718324
SIAT2	Q96JF0	distal	female	2	2	0.858937	0.707242	1.04317	0.125104	0.718324
Calpain I	P04632	distal	female	2	2	0.785863	0.577502	1.0694	0.125256	0.718345
HYAL4	Q2M3T9	distal	female	2	2	0.832642	0.658809	1.05234	0.125289	0.718345
RSPO2	Q6UXX9	distal	female	2	2	0.711899	0.461017	1.09931	0.125309	0.718345
IL-2 sRb	P14784	distal	female	2	2	0.862503	0.713852	1.04211	0.125374	0.718555
JOS1	Q15040	distal	female	2	2	1.1161	0.969763	1.28453	0.125573	0.718786
NDRG4	Q9ULP0	distal	female	2	2	1.10194	0.97322	1.24768	0.125608	0.718786
LRP11	Q86VZ4	distal	female	2	2	1.18837	0.952806	1.48217	0.12575	0.718786
GPR37	O15354	distal	female	2	2	1.15448	0.960557	1.38755	0.125756	0.718786
DPYL3	Q14195	distal	female	2	2	0.781892	0.570611	1.07141	0.125812	0.718941
Fibrinogen B	P02675	distal	female	2	2	1.10166	0.973183	1.24711	0.125936	0.719226
UCRP	P05161	distal	female	2	2	1.12408	0.967649	1.30579	0.126059	0.719226
KAP2	P13861	distal	female	2	2	0.869303	0.726397	1.04032	0.126376	0.719662
NENF	Q9UMX5	distal	female	2	2	0.83489	0.662343	1.05239	0.126587	0.720174
Desmoglein-2	Q14126	distal	female	2	2	1.14619	0.962086	1.36553	0.126683	0.720185
TPP1	O14773	distal	female	2	2	0.880669	0.748105	1.03672	0.126843	0.720286
SWP70	Q9UH65	distal	female	2	2	0.859549	0.707671	1.04402	0.127091	0.720884
EMAL2	O95834	distal	female	2	2	1.11336	0.969819	1.27814	0.127311	0.721171
B3GN8	Q7Z7M8	distal	female	2	2	1.11987	0.968174	1.29533	0.127397	0.721285
VAC14	Q08AM6	distal	female	2	2	1.12707	0.966198	1.31472	0.127924	0.72209
EphA5	P54756	distal	female	2	2	0.812872	0.622531	1.06141	0.127983	0.72209
CLC6A	Q6EIG7	distal	female	2	2	0.842121	0.674687	1.05111	0.128695	0.723287
ETV5	P41161	distal	female	2	2	1.15278	0.959586	1.38487	0.12872	0.723287
CH3L2	Q15782	distal	female	2	2	1.129	0.965372	1.32036	0.12881	0.723287
XRCC1	P18887	distal	female	2	2	1.12529	0.966259	1.31049	0.128903	0.723287
RPN2	P04844	distal	female	2	2	1.10603	0.971115	1.25968	0.128927	0.723351
SAM4B	Q5PRF9	distal	female	2	2	0.821093	0.6366	1.05905	0.128992	0.723389
FBXL4:LRR2 and LRR3	Q9UKA2	distal	female	2	2	0.888978	0.763621	1.03491	0.129151	0.723571
HDAC8	Q9BY41	distal	female	2	2	1.11657	0.968343	1.28748	0.129195	0.723583
GMPPA	Q96IJ6	distal	female	2	2	1.10566	0.971095	1.25887	0.129272	0.723749
GI24:ECD	Q9H7M9	distal	female	2	2	0.843736	0.677417	1.05089	0.129303	0.723749
NXPH1	P58417	distal	female	2	2	1.1343	0.96376	1.33502	0.129538	0.723749
IRF2	P14316	distal	female	2	2	1.12494	0.966098	1.30991	0.129547	0.723749
SIRB1	O00241	distal	female	2	2	0.877049	0.740195	1.03921	0.129601	0.723749
UB2D4	Q9Y2X8	distal	female	2	2	0.801015	0.601221	1.0672	0.129607	0.723749
EMBP	P13727	distal	female	2	2	0.820588	0.635305	1.05991	0.12993	0.724316
PAL4D	F5H284	distal	female	2	2	1.10068	0.97215	1.24621	0.129985	0.724316
EDC4	Q6P2E9	distal	female	2	2	1.14245	0.961532	1.35741	0.130022	0.724316
ERN1	O75460	distal	female	2	2	1.11047	0.969594	1.27182	0.130062	0.724379
acyl-Coenzyme A dehydrogenase	P45954	distal	female	2	2	0.857923	0.703434	1.04634	0.130338	0.724942
XPNPEP1	Q9NQW7	distal	female	2	2	0.82765	0.647678	1.05763	0.130514	0.725019
FLAP endonuclease-1	P39748	distal	female	2	2	0.846464	0.681976	1.05063	0.130534	0.725019
DPEP1	P16444	distal	female	2	2	0.876713	0.739145	1.03988	0.130821	0.725019
FCRL1	Q96LA6	distal	female	2	2	0.862249	0.711424	1.04505	0.130841	0.725039
EI2BA	Q14232	distal	female	2	2	0.812716	0.620996	1.06363	0.130883	0.725078
KIF3B	O15066	distal	female	2	2	0.868963	0.724129	1.04276	0.131089	0.725078
VSTM1	Q6UX27	distal	female	2	2	1.14446	0.960543	1.36359	0.13115	0.725277
HECW2	Q9P2P5	distal	female	2	2	0.861486	0.7098	1.04559	0.131341	0.725636
MYZAP	P0CAP1	distal	female	2	2	1.09943	0.972024	1.24354	0.131439	0.72571
PGRP-S	O75594	distal	female	2	2	0.804589	0.606416	1.06752	0.131797	0.726044
PGRP-I-beta	Q96LB8	distal	female	2	2	1.10044	0.971635	1.24632	0.131836	0.726044
UB2L3	P68036	distal	female	2	2	1.16084	0.956118	1.4094	0.131901	0.726116
TARC	Q92583	distal	female	2	2	1.10714	0.96975	1.264	0.132173	0.726143
CPNS1	P04632	distal	female	2	2	0.805468	0.607706	1.06758	0.132326	0.726378
ZN593	O00488	distal	female	2	2	1.08949	0.974395	1.21819	0.132418	0.726378
DLDH	P09622	distal	female	2	2	0.870811	0.727208	1.04277	0.13246	0.726429
IL-1Rrp2	Q9HB29	distal	female	2	2	1.1103	0.968802	1.27246	0.132511	0.726473
PGRC2:N-term	O15173	distal	female	2	2	1.1383	0.961493	1.34762	0.132574	0.726524
PP2A, subunit B	Q06190	distal	female	2	2	1.16186	0.955424	1.4129	0.132816	0.726889
FCRLB	Q6BAA4	distal	female	2	2	0.848466	0.684813	1.05123	0.132837	0.726889
GFRa-1	P56159	distal	female	2	2	1.17261	0.9526	1.44344	0.133115	0.727178
PTPRD	P23468	distal	female	2	2	0.852573	0.692203	1.0501	0.133568	0.728103
SNAG	Q99747	distal	female	2	2	0.829935	0.650491	1.05888	0.133695	0.728375
SIG15	Q6ZMC9	distal	female	2	2	1.12476	0.964558	1.31156	0.133702	0.728382
PPBN	P10696	distal	female	2	2	0.874696	0.734255	1.042	0.133807	0.728497
SPF30	O75940	distal	female	2	2	1.2024	0.944868	1.53013	0.13392	0.728522
SYWM	Q9UGM6	distal	female	2	2	1.10503	0.969737	1.25921	0.133923	0.728522
TTC33	Q6PID6	distal	female	2	2	1.07529	0.977872	1.18242	0.134092	0.728812
tPA	P00750	distal	female	2	2	1.17244	0.952068	1.44382	0.134242	0.729133
CAN9	O14815	distal	female	2	2	1.1132	0.967414	1.28096	0.134293	0.729283
CATIP	Q7Z7H3	distal	female	2	2	1.09041	0.973615	1.22122	0.134297	0.729283
ATOH1	Q92858	distal	female	2	2	1.09471	0.972356	1.23245	0.134555	0.729704
S22AG	Q86VW1	distal	female	2	2	1.13518	0.961443	1.34031	0.134648	0.729712
GTSF1	Q8WW33	distal	female	2	2	0.836764	0.662465	1.05692	0.134806	0.729712
Testican-1	Q08629	distal	female	2	2	0.862555	0.710585	1.04703	0.134851	0.729712
QORL1	O95825	distal	female	2	2	1.13946	0.960216	1.35216	0.134898	0.729739
ARRD3	Q96B67	distal	female	2	2	0.790557	0.580858	1.07596	0.135068	0.729791
K132L	A8MWY0	distal	female	2	2	1.11838	0.965702	1.2952	0.135191	0.730117
sRANKL	O14788	distal	female	2	2	1.10046	0.970558	1.24775	0.13526	0.730117
RCN3	Q96D15	distal	female	2	2	1.127	0.963336	1.31848	0.135332	0.730158
F151A	Q8WW52	distal	female	2	2	1.13156	0.962096	1.33087	0.1354	0.730193
prosaposin	P07602	distal	female	2	2	0.854431	0.695002	1.05043	0.135431	0.730288
FHR1	Q03591	distal	female	2	2	1.13691	0.960641	1.34553	0.135485	0.730288
Tropomyosin 1 alpha chain	P09493	distal	female	2	2	0.872211	0.728884	1.04372	0.1355	0.730288
NKG2D	P26718	distal	female	2	2	0.819837	0.631549	1.06426	0.135661	0.730489
NRL	P54845	distal	female	2	2	1.12393	0.964024	1.31037	0.135685	0.730489
DESI1	Q6ICB0	distal	female	2	2	1.07532	0.977411	1.18304	0.135985	0.731033
CYBR1	Q53TN4	distal	female	2	2	1.15543	0.955498	1.3972	0.136128	0.731395
ZBT10	Q96DT7	distal	female	2	2	0.852368	0.690765	1.05178	0.136409	0.73176
ALK	Q9UM73	distal	female	2	2	0.818648	0.628956	1.06555	0.136785	0.732009
TRI62	Q9BVG3	distal	female	2	2	0.85509	0.695679	1.05103	0.136974	0.73222
MDGA1	Q8NFP4	distal	female	2	2	0.873965	0.731733	1.04384	0.137151	0.73222
ATOX1	O00244	distal	female	2	2	0.825674	0.641316	1.06303	0.13732	0.73222
S100A13	Q99584	distal	female	2	2	1.13572	0.96019	1.34334	0.137353	0.73222
BORC5	Q969J3	distal	female	2	2	0.809332	0.612182	1.06997	0.137502	0.732471
TMM25	Q86YD3	distal	female	2	2	0.862511	0.709484	1.04854	0.137736	0.732477
Fractalkine/CX3CL-1	P78423	distal	female	2	2	1.11797	0.964875	1.29535	0.137788	0.732477
NCK1	P16333	distal	female	2	2	0.853238	0.691876	1.05223	0.137825	0.732477
NDUA5	Q16718	distal	female	2	2	0.868338	0.720619	1.04634	0.137843	0.732529
PSMP	Q1L6U9	distal	female	2	2	1.17039	0.95073	1.44081	0.137926	0.732767
P5I11	O14683	distal	female	2	2	1.13576	0.959939	1.34377	0.137942	0.732793
PPIL1	Q9Y3C6	distal	female	2	2	0.864316	0.712851	1.04796	0.137975	0.732827
LFA-1 alpha-L chain	P20701	distal	female	2	2	1.1028	0.969035	1.25503	0.138022	0.732827
Ephrin-A3	P52797	distal	female	2	2	0.842245	0.671251	1.0568	0.138122	0.732856
ENTP2	Q9Y5L3	distal	female	2	2	0.874432	0.732291	1.04416	0.138208	0.732877
RBM41	Q96IZ5	distal	female	2	2	0.875272	0.733911	1.04386	0.138251	0.73294
MCP-2	P80075	distal	female	2	2	0.808038	0.609552	1.07116	0.138334	0.73294
MAGA8	P43361	distal	female	2	2	1.12958	0.961457	1.32711	0.138358	0.73294
PDE5A	O76074	distal	female	2	2	1.22968	0.935325	1.61666	0.138603	0.733221
P-Cadherin	P22223	distal	female	2	2	1.13802	0.958943	1.35055	0.138857	0.733484
P34	Q6PD74	distal	female	2	2	0.865781	0.715339	1.04786	0.138902	0.733484
Annexin V	P08758	distal	female	2	2	0.838748	0.664464	1.05874	0.138971	0.733606
SRRT	Q9BXP5	distal	female	2	2	1.12194	0.963258	1.30676	0.139188	0.733737
SH3G3	Q99963	distal	female	2	2	0.883395	0.749512	1.04119	0.139259	0.733782
MEP1A	Q16819	distal	female	2	2	1.08166	0.974701	1.20036	0.139507	0.73385
NALD2	Q9Y3Q0	distal	female	2	2	0.855193	0.69477	1.05266	0.139997	0.734186
LTB4DH	Q14914	distal	female	2	2	1.18026	0.946906	1.47112	0.140329	0.734893
SMUF1	Q9HCE7	distal	female	2	2	0.85229	0.689133	1.05408	0.140426	0.734957
MCPIP	Q5D1E8	distal	female	2	2	1.19201	0.943693	1.50567	0.140561	0.735152
Lysosomal acid phosphatase	P11117	distal	female	2	2	1.12097	0.962996	1.30485	0.140633	0.735317
CHSTA	O43529	distal	female	2	2	1.10991	0.966077	1.27517	0.140855	0.735634
Caspase-4	P49662	distal	female	2	2	0.857272	0.698358	1.05235	0.14097	0.735738
SNX17	Q15036	distal	female	2	2	1.12884	0.960639	1.32648	0.140979	0.735738
Activin RIB	P36896	distal	female	2	2	1.09557	0.970172	1.23718	0.141099	0.735903
AT1B3	P54709	distal	female	2	2	1.16467	0.950661	1.42685	0.141151	0.736087
b2-Microglobulin	P61769	distal	female	2	2	0.870312	0.723272	1.04725	0.141272	0.736397
SCLY	Q96I15	distal	female	2	2	1.10481	0.967416	1.26172	0.141275	0.736397
TBC24	Q9ULP9	distal	female	2	2	1.12893	0.960417	1.32702	0.14148	0.736503
GSTM3-3	P21266	distal	female	2	2	0.800247	0.594526	1.07715	0.141627	0.736851
DDX46	Q7L014	distal	female	2	2	1.09958	0.968773	1.24804	0.141832	0.737404
PDIA4	P13667	distal	female	2	2	0.861753	0.706586	1.05099	0.141851	0.737404
GPC6	Q9Y625	distal	female	2	2	1.1157	0.963917	1.29139	0.142264	0.73807
CD109	Q6YHK3	distal	female	2	2	0.877936	0.737816	1.04467	0.142266	0.73807
PPM1B	O75688	distal	female	2	2	0.813583	0.617587	1.07178	0.142369	0.738229
B7-2	P42081	distal	female	2	2	0.808328	0.60827	1.07418	0.142457	0.738258
TLN2	Q9Y4G6	distal	female	2	2	0.811778	0.614351	1.07265	0.142463	0.738258
MET2B	Q6P1Q9	distal	female	2	2	0.890569	0.762764	1.03979	0.142562	0.738417
INT3	Q68E01	distal	female	2	2	0.844384	0.673513	1.05861	0.142574	0.738422
a2-Macroglobulin	P01023	distal	female	2	2	0.888833	0.759257	1.04052	0.142685	0.738705
Cadherin E	P12830	distal	female	2	2	1.17789	0.946306	1.46615	0.142691	0.738705
I-309	P22362	distal	female	2	2	1.1257	0.960812	1.31889	0.142848	0.739266
ZN134	P52741	distal	female	2	2	0.880859	0.743358	1.0438	0.142928	0.739463
C1GLC	Q96EU7	distal	female	2	2	1.11674	0.963282	1.29464	0.143204	0.739996
RGS4	P49798	distal	female	2	2	1.09287	0.97033	1.23089	0.143307	0.740187
HINT1	P49773	distal	female	2	2	0.854554	0.692317	1.05481	0.143411	0.740212
sL-Selectin	P14151	distal	female	2	2	0.860578	0.703742	1.05237	0.143542	0.740375
BMP-8	P34820	distal	female	2	2	1.11394	0.963978	1.28724	0.143557	0.740375
BAFF	Q9Y275	distal	female	2	2	1.08505	0.972606	1.2105	0.143642	0.740545
GFRP	P30047	distal	female	2	2	1.118	0.962674	1.29839	0.143871	0.740846
RGS21	Q2M5E4	distal	female	2	2	1.1287	0.959549	1.32766	0.143881	0.740846
Inhibin bB chain	P09529	distal	female	2	2	1.14074	0.956	1.36119	0.144073	0.741141
RGS13	O14921	distal	female	2	2	1.12094	0.961622	1.30665	0.144388	0.741519
MRCKA	Q5VT25	distal	female	2	2	1.16402	0.949226	1.42742	0.144485	0.741604
RN128:region 2	Q8TEB7	distal	female	2	2	1.11987	0.961899	1.30378	0.144496	0.741607
Kallikrein 6	Q92876	distal	female	2	2	1.09571	0.969112	1.23884	0.144539	0.74165
KDM1A	O60341	distal	female	2	2	1.10304	0.966879	1.25838	0.144591	0.741705
RA51C	O43502	distal	female	2	2	1.15945	0.950397	1.41449	0.14472	0.741836
CD68	P34810	distal	female	2	2	0.835676	0.656483	1.06378	0.144884	0.741996
TRIA1	O43715	distal	female	2	2	1.08994	0.970756	1.22375	0.144947	0.741996
TPPP	O94811	distal	female	2	2	0.827318	0.641152	1.06754	0.144984	0.741996
SAM12	Q8N8I0	distal	female	2	2	1.10019	0.967554	1.25102	0.145184	0.742349
R3GEF	Q8TBN0	distal	female	2	2	0.849314	0.681711	1.05812	0.145325	0.742815
6Ckine	O00585	distal	female	2	2	0.87584	0.732618	1.04706	0.145618	0.743428
GLT10	Q86SR1	distal	female	2	2	0.846296	0.675884	1.05967	0.145747	0.743547
HNRPR	O43390	distal	female	2	2	0.877112	0.735063	1.04661	0.145788	0.743547
T106A	Q96A25	distal	female	2	2	0.883885	0.748433	1.04385	0.145861	0.743547
Frizzled-5	Q13467	distal	female	2	2	0.803342	0.5979	1.07938	0.146198	0.744408
p15-INK4b	P42772	distal	female	2	2	1.10176	0.966699	1.25569	0.146397	0.744692
H2A3	Q7L7L0	distal	female	2	2	1.16617	0.947683	1.43504	0.146414	0.744692
DYRK2	Q92630	distal	female	2	2	0.853853	0.689885	1.05679	0.146438	0.744722
IL-1F5	Q9UBH0	distal	female	2	2	1.12037	0.960973	1.30621	0.146622	0.745035
MYB	P10242	distal	female	2	2	0.861289	0.703986	1.05374	0.146716	0.745035
GLIP1	P48060	distal	female	2	2	0.853338	0.688765	1.05723	0.146827	0.745303
ENPP6	Q6UWR7	distal	female	2	2	0.833318	0.651268	1.06626	0.147101	0.745723
GCNT4	Q9P109	distal	female	2	2	1.10218	0.966303	1.25717	0.147245	0.746078
Peroxiredoxin-5	P30044	distal	female	2	2	0.846365	0.675413	1.06059	0.147343	0.746322
NOE1	Q99784	distal	female	2	2	0.887194	0.754579	1.04312	0.147349	0.746325
TOIP1:Perinuclear	Q5JTV8	distal	female	2	2	0.882467	0.745042	1.04524	0.147711	0.74696
HTF4	Q99081	distal	female	2	2	1.13034	0.957535	1.33433	0.1478	0.74696
AGO61	Q8NAT1	distal	female	2	2	0.852249	0.686264	1.05838	0.148015	0.747108
CO040	Q8WUR7	distal	female	2	2	1.11443	0.962268	1.29066	0.148047	0.747108
HMGCL	P35914	distal	female	2	2	1.19105	0.939808	1.50945	0.148068	0.747108
Macrophage mannose receptor	P22897	distal	female	2	2	0.864723	0.710109	1.053	0.14814	0.747167
LCNL1	Q6ZST4	distal	female	2	2	0.864598	0.709841	1.0531	0.148221	0.74717
TGF-b1	P01137	distal	female	2	2	1.10685	0.964485	1.27022	0.148408	0.747282
Carbonyl reductase 3	O75828	distal	female	2	2	1.15014	0.951354	1.39046	0.148497	0.747311
c-Myc	P01106	distal	female	2	2	0.853163	0.687772	1.05833	0.148638	0.747419
RN148:region 1	Q8N7C7	distal	female	2	2	1.11689	0.961298	1.29766	0.148659	0.747421
DDHD2	O94830	distal	female	2	2	1.1072	0.964273	1.27132	0.148716	0.74755
CSF-1	P09603	distal	female	2	2	1.09062	0.969434	1.22695	0.148901	0.747883
HMGN1	P05114	distal	female	2	2	1.1098	0.963383	1.27848	0.148961	0.747883
Glutathione S-transferase Pi	P09211	distal	female	2	2	0.841223	0.665168	1.06388	0.14898	0.747883
PH	P01298	distal	female	2	2	1.13536	0.955515	1.34906	0.149075	0.748013
C4b-binding protein alpha chain	P04003	distal	female	2	2	1.14656	0.952144	1.38067	0.149111	0.748063
CETN2	P41208	distal	female	2	2	1.10098	0.966093	1.25469	0.149118	0.748072
OCRL	Q01968	distal	female	2	2	1.09168	0.969006	1.22987	0.149226	0.748119
Vitronectin	P04004	distal	female	2	2	1.13951	0.954094	1.36095	0.149495	0.748672
T2AG	P52657	distal	female	2	2	1.08667	0.970528	1.21671	0.149516	0.748672
ABL2	P42684	distal	female	2	2	1.09895	0.966551	1.24949	0.14971	0.749322
VLDLR	P98155	distal	female	2	2	1.10441	0.964809	1.26421	0.149765	0.749375
WRIP1	Q96S55	distal	female	2	2	1.10149	0.965716	1.25634	0.149814	0.749375
BL1S2	Q6QNY1	distal	female	2	2	0.811836	0.611277	1.0782	0.149897	0.749406
IP3KA	P23677	distal	female	2	2	1.05519	0.980774	1.13524	0.149957	0.749406
Adrenomedullin	P35318	distal	female	2	2	1.07972	0.972607	1.19862	0.150182	0.749406
T10B	Q9Y5J6	distal	female	2	2	0.835775	0.654313	1.06756	0.150871	0.750016
CK5P3	Q96JB5	distal	female	2	2	1.12842	0.956912	1.33067	0.150904	0.750016
Sorting nexin 4	O95219	distal	female	2	2	0.808639	0.605032	1.08076	0.151238	0.75065
DHB7:CD	P56937	distal	female	2	2	0.871829	0.722626	1.05184	0.15208	0.752686
PSB5	P28074	distal	female	2	2	1.10846	0.962604	1.27642	0.152575	0.753448
FCSD1	Q86WN1	distal	female	2	2	1.08422	0.970469	1.21129	0.152756	0.753519
TXND3	Q8N427	distal	female	2	2	0.817427	0.619965	1.07778	0.153004	0.753733
MRF	Q9Y2G1	distal	female	2	2	1.07836	0.972331	1.19594	0.153122	0.753975
ApoL-II	Q9BQE5	distal	female	2	2	1.13988	0.952457	1.36419	0.15315	0.754031
COAC	Q96CD2	distal	female	2	2	0.82014	0.62475	1.07664	0.153262	0.754066
JAM-B	P57087	distal	female	2	2	1.09219	0.967639	1.23276	0.153449	0.754328
GM-CSF	P04141	distal	female	2	2	0.850389	0.680612	1.06252	0.153788	0.754731
GOLM1	Q8NBJ4	distal	female	2	2	1.13905	0.952447	1.36221	0.153798	0.754731
SP-B	P07988	distal	female	2	2	0.889204	0.756679	1.04494	0.153837	0.754864
LGR4	Q9BXB1	distal	female	2	2	0.868512	0.715481	1.05427	0.154005	0.755007
C1QC	P02747	distal	female	2	2	0.891699	0.761669	1.04393	0.154047	0.755035
CPN2	P22792	distal	female	2	2	0.88863	0.755428	1.04532	0.154143	0.755037
NUD16	Q96DE0	distal	female	2	2	0.82364	0.630676	1.07564	0.154284	0.7552
TM221	A6NGB7	distal	female	2	2	1.12102	0.957925	1.31189	0.154413	0.755202
IFIT2	P09913	distal	female	2	2	1.12919	0.955266	1.33477	0.154534	0.755202
CTRC	Q99895	distal	female	2	2	0.841757	0.663987	1.06712	0.15467	0.755202
SLAF9	Q96A28	distal	female	2	2	0.861132	0.700813	1.05813	0.154901	0.7556
CAN2	P17655	distal	female	2	2	1.09048	0.967776	1.22874	0.154982	0.755758
CRHBP	P24387	distal	female	2	2	0.862032	0.702527	1.05775	0.154984	0.755758
ROBO2	Q9HCK4	distal	female	2	2	0.848184	0.675959	1.06429	0.155055	0.75591
PTER	Q96BW5	distal	female	2	2	1.08394	0.969923	1.21136	0.155194	0.75601
ABCD4	O14678	distal	female	2	2	1.07762	0.972037	1.19466	0.155356	0.756174
GBP6	Q6ZN66	distal	female	2	2	1.11843	0.958176	1.30548	0.156048	0.757079
LCN10	Q6JVE6	distal	female	2	2	1.11404	0.959611	1.29332	0.15606	0.757079
NHLC2	Q8NBF2	distal	female	2	2	1.11355	0.959732	1.29202	0.156172	0.757414
IDI1	Q13907	distal	female	2	2	1.16301	0.943917	1.43296	0.15619	0.757474
KLRF1	Q9NZS2	distal	female	2	2	1.09008	0.967519	1.22816	0.156386	0.757996
RBBP6	Q7Z6E9	distal	female	2	2	1.08101	0.970596	1.20399	0.156468	0.758209
RBP	P02753	distal	female	2	2	0.86381	0.705391	1.05781	0.156687	0.758451
ALT	P24298	distal	female	2	2	1.12716	0.95506	1.33026	0.156771	0.758451
SH3K1	Q96B97	distal	female	2	2	1.09148	0.966653	1.23243	0.15776	0.758907
OMD	Q99983	distal	female	2	2	0.867369	0.711974	1.05668	0.157769	0.758907
DB135	Q30KP9	distal	female	2	2	1.12723	0.954651	1.331	0.157781	0.758907
Hexosaminidase B	P07686	distal	female	2	2	0.874655	0.726326	1.05328	0.157799	0.758907
SCAR3:region 1	Q6AZY7	distal	female	2	2	0.849643	0.677713	1.06519	0.157802	0.758907
CI167	Q9NXH8	distal	female	2	2	0.839749	0.65894	1.07017	0.15802	0.758907
PTHD3	Q3KNS1	distal	female	2	2	1.11267	0.959365	1.29047	0.158096	0.759019
SLIK1	Q96PX8	distal	female	2	2	0.856319	0.690258	1.06233	0.15847	0.759533
CD70	P32970	distal	female	2	2	0.839461	0.65817	1.07069	0.158618	0.759694
ZWINT	O95229	distal	female	2	2	1.11343	0.958858	1.29293	0.158823	0.760065
CA063	Q9BUV0	distal	female	2	2	0.846723	0.671759	1.06726	0.158892	0.760065
Ephrin-A2	O43921	distal	female	2	2	1.09921	0.9636	1.25391	0.159117	0.760221
GUAD	Q9Y2T3	distal	female	2	2	1.12736	0.953952	1.33229	0.1595	0.760583
TX1B3	O14907	distal	female	2	2	0.815324	0.613392	1.08373	0.159677	0.760991
Septin-5	Q99719	distal	female	2	2	1.08841	0.967162	1.22487	0.159758	0.761165
SKP2	Q13309	distal	female	2	2	0.889182	0.754809	1.04748	0.159998	0.761436
BAMBI:CD	Q13145	distal	female	2	2	1.10062	0.962801	1.25817	0.16014	0.761507
GALNS	P34059	distal	female	2	2	0.890068	0.756551	1.04715	0.160204	0.761507
SNAB	Q9H115	distal	female	2	2	1.10265	0.962056	1.26379	0.160284	0.761507
PHLP	Q13371	distal	female	2	2	0.889094	0.754495	1.0477	0.160451	0.761507
SOSB2	Q96AH0	distal	female	2	2	1.11814	0.95663	1.30691	0.160647	0.761507
FCG3B	O75015	distal	female	2	2	0.882203	0.740496	1.05103	0.16065	0.761507
ZN263	O14978	distal	female	2	2	1.10291	0.961843	1.26466	0.160675	0.761507
FGF-8F	P55075	distal	female	2	2	0.853855	0.684703	1.0648	0.160735	0.761507
RED	Q13123	distal	female	2	2	1.07878	0.970233	1.19948	0.161069	0.761519
Neprilysin	P08473	distal	female	2	2	1.09702	0.963763	1.24871	0.161101	0.761519
TACI	O14836	distal	female	2	2	1.07697	0.970877	1.19465	0.161101	0.761519
DCTD	P32321	distal	female	2	2	0.806355	0.596686	1.0897	0.161255	0.761519
Histone H2A.z	P0C0S5	distal	female	2	2	1.15041	0.945581	1.39961	0.161325	0.761519
TBC28	Q2M2D7	distal	female	2	2	1.11382	0.95782	1.29522	0.161459	0.761519
SPXN4	Q5MJ08	distal	female	2	2	0.890884	0.757713	1.04746	0.161914	0.762084
EG-VEGF	P58294	distal	female	2	2	0.909633	0.796569	1.03874	0.161923	0.762084
Cytidylate kinase	P30085	distal	female	2	2	0.869733	0.715187	1.05767	0.162048	0.762098
GBG11	P61952	distal	female	2	2	1.10564	0.96037	1.27288	0.162317	0.762232
SCG1	P05060	distal	female	2	2	1.16969	0.938819	1.45734	0.162356	0.762232
LBP	P18428	distal	female	2	2	1.14496	0.946921	1.38442	0.162386	0.762232
TKN1	P20366	distal	female	2	2	0.84974	0.676128	1.06793	0.162612	0.762368
ASGR1	P07306	distal	female	2	2	1.09501	0.964024	1.24378	0.162627	0.762378
FDSCP	Q8NFU4	distal	female	2	2	0.87747	0.73036	1.05421	0.162686	0.76247
DUT	P33316	distal	female	2	2	0.831974	0.642603	1.07715	0.162723	0.76247
CD22	P20273	distal	female	2	2	1.12329	0.954088	1.3225	0.162792	0.76247
PCD10:ECD	Q9P2E7	distal	female	2	2	0.878523	0.732348	1.05387	0.163065	0.762549
MK01	P28482	distal	female	2	2	0.834447	0.647051	1.07611	0.163114	0.762549
UNC5B	Q8IZJ1	distal	female	2	2	0.84989	0.676228	1.06815	0.16312	0.762549
Activin AB	P08476	distal	female	2	2	1.07832	0.969869	1.19889	0.163244	0.762549
CE046	Q6UWT4	distal	female	2	2	1.17683	0.935982	1.47966	0.163411	0.762549
CBPA1	P15085	distal	female	2	2	1.09113	0.965172	1.23353	0.163457	0.762549
IL-31	Q6EBC2	distal	female	2	2	0.84356	0.663978	1.07171	0.163646	0.762549
APOL3	O95236	distal	female	2	2	1.12315	0.953753	1.32263	0.163832	0.762549
RPB9	P36954	distal	female	2	2	1.09678	0.963026	1.24912	0.163862	0.762549
CNTFR alpha	P26992	distal	female	2	2	0.867116	0.709367	1.05994	0.164005	0.762549
TCAL2	Q9H3H9	distal	female	2	2	1.10128	0.961323	1.26162	0.164172	0.762632
PURA1	Q8N142	distal	female	2	2	1.11876	0.955114	1.31044	0.164287	0.762748
NAKD2	Q4G0N4	distal	female	2	2	0.88777	0.750578	1.05004	0.164561	0.762805
OX40 Ligand	P23510	distal	female	2	2	1.06322	0.97517	1.15922	0.164565	0.762805
IFNA8	P32881	distal	female	2	2	0.872769	0.720345	1.05745	0.164651	0.762869
eIF-2-beta	P20042	distal	female	2	2	0.818057	0.61618	1.08607	0.16486	0.763074
PEDF	P36955	distal	female	2	2	1.14178	0.946944	1.37669	0.164866	0.763075
RCL	O43598	distal	female	2	2	1.15272	0.943143	1.40887	0.165077	0.763092
BNIP3	Q12983	distal	female	2	2	0.897907	0.771239	1.04538	0.165143	0.763092
C1QR1	Q9NPY3	distal	female	2	2	0.8784	0.731357	1.05501	0.165412	0.763589
ADXL	Q6P4F2	distal	female	2	2	0.854502	0.684261	1.0671	0.165422	0.763589
SPT20	Q8TB22	distal	female	2	2	0.871473	0.717492	1.0585	0.165492	0.763636
AADAT	Q8N5Z0	distal	female	2	2	1.09915	0.961547	1.25645	0.165943	0.764472
PDE1B	Q01064	distal	female	2	2	0.853367	0.681846	1.06803	0.166038	0.764639
JAG1:ECD	P78504	distal	female	2	2	0.85827	0.691301	1.06557	0.166168	0.764653
FGRL1	Q8N441	distal	female	2	2	1.09652	0.962407	1.24931	0.166272	0.764712
EFCB1	Q9HAE3	distal	female	2	2	1.12805	0.951095	1.33792	0.166356	0.764712
MYL9	P24844	distal	female	2	2	0.82058	0.620121	1.08584	0.166451	0.764857
TLR4	O00206	distal	female	2	2	0.879462	0.733096	1.05505	0.166672	0.765038
AT131	Q9HD20	distal	female	2	2	1.10228	0.960168	1.26543	0.166731	0.765098
TINF2	Q9BSI4	distal	female	2	2	1.11121	0.95692	1.29037	0.166789	0.765098
sTie-2	Q02763	distal	female	2	2	1.11472	0.95561	1.30032	0.166936	0.76528
HDHD1	Q08623	distal	female	2	2	0.816541	0.612535	1.08849	0.167019	0.765301
PILRA	Q9UKJ1	distal	female	2	2	1.09937	0.961079	1.25756	0.167216	0.765435
MYZAP	P0CAP1	distal	female	2	2	1.0956	0.962458	1.24716	0.167238	0.765435
CCD94	Q9BW85	distal	female	2	2	0.881683	0.737396	1.0542	0.16726	0.765435
Galectin-3	P17931	distal	female	2	2	0.88838	0.751001	1.05089	0.167323	0.76549
F150B	Q6UX46	distal	female	2	2	1.1588	0.940023	1.42849	0.167407	0.765626
UNG	P13051	distal	female	2	2	1.12496	0.951678	1.32978	0.167701	0.766165
LRRT1	Q86UE6	distal	female	2	2	0.841516	0.65853	1.07535	0.167807	0.766304
BUP1	Q9UBR1	distal	female	2	2	1.07717	0.969154	1.19723	0.167949	0.766522
protein Z inhibitor	Q9UK55	distal	female	2	2	1.12421	0.951844	1.3278	0.167965	0.766522
RN148:region 2	Q8N7C7	distal	female	2	2	1.08404	0.966541	1.21583	0.168019	0.766562
SCAR5	Q6ZMJ2	distal	female	2	2	0.875668	0.725026	1.05761	0.168067	0.766578
RBP	P02753	distal	female	2	2	0.878804	0.73122	1.05617	0.168416	0.766757
CSPG4	Q6UVK1	distal	female	2	2	1.09982	0.96054	1.25928	0.16845	0.766757
OLFL1	Q6UWY5	distal	female	2	2	1.07759	0.968862	1.19852	0.168494	0.766776
IER2	Q9BTL4	distal	female	2	2	1.12041	0.952929	1.31732	0.168727	0.767031
IMPA2	O14732	distal	female	2	2	1.09227	0.963124	1.23874	0.169216	0.767429
Cathepsin B	P07858	distal	female	2	2	1.12503	0.951033	1.33085	0.169355	0.767557
Aldehyde dehydrogenase, class 3	P30838	distal	female	2	2	0.885793	0.745095	1.05306	0.169399	0.767557
Mcl-1	Q07820	distal	female	2	2	0.881816	0.737	1.05509	0.16941	0.767557
CD47	Q08722	distal	female	2	2	1.06357	0.973977	1.16141	0.169842	0.768219
GCNT1	Q02742	distal	female	2	2	0.833254	0.642155	1.08122	0.16993	0.768257
TAF10	Q12962	distal	female	2	2	1.11649	0.953871	1.30683	0.170081	0.768411
FABP	P05413	distal	female	2	2	1.0983	0.960589	1.25575	0.170151	0.768564
GNS	P15586	distal	female	2	2	1.09739	0.960923	1.25324	0.170175	0.768564
SPRE	P35270	distal	female	2	2	0.908704	0.792497	1.04195	0.170271	0.768779
NEGR1	Q7Z3B1	distal	female	2	2	0.842932	0.660239	1.07618	0.170393	0.76879
DHB7:ECD	P56937	distal	female	2	2	0.862955	0.69898	1.0654	0.170437	0.768827
GST A1-1	P08263	distal	female	2	2	1.1487	0.942152	1.40052	0.170452	0.768827
IL-1b	P01584	distal	female	2	2	1.09678	0.96097	1.25178	0.170793	0.769475
VSTM1	Q6UX27	distal	female	2	2	1.08969	0.963648	1.23222	0.17083	0.769568
SPLC2	Q96DR5	distal	female	2	2	1.11084	0.955656	1.29122	0.170947	0.769718
MIMIT	Q8N183	distal	female	2	2	0.831648	0.638717	1.08286	0.171039	0.769737
Semaphorin-7A	O75326	distal	female	2	2	0.879503	0.731786	1.05704	0.1711	0.769791
Trefoil factor 2	Q03403	distal	female	2	2	0.86519	0.703151	1.06457	0.171129	0.769803
NDRG1	Q92597	distal	female	2	2	1.11127	0.955406	1.29256	0.171214	0.769866
RTN1	Q16799	distal	female	2	2	1.12502	0.95032	1.33184	0.171265	0.769917
UBE2C	O00762	distal	female	2	2	0.866976	0.70648	1.06393	0.17174	0.770382
MGDP1	Q86V88	distal	female	2	2	0.829119	0.633717	1.08477	0.171758	0.770382
FA50A	Q14320	distal	female	2	2	1.07648	0.9685	1.1965	0.171782	0.770382
FRIH	P02794	distal	female	2	2	1.08978	0.963348	1.23281	0.171783	0.770382
G3ST2	Q9H3Q3	distal	female	2	2	1.12501	0.949933	1.33236	0.172308	0.771015
NRSN1	Q8IZ57	distal	female	2	2	1.10269	0.958252	1.2689	0.172365	0.771015
C1GLT/C1GLC Complex	Q96EU7	distal	female	2	2	1.11174	0.954694	1.29461	0.172805	0.771171
KCRS	P17540	distal	female	2	2	1.12833	0.948494	1.34227	0.172877	0.771215
RDH16	O75452	distal	female	2	2	1.08387	0.965334	1.21697	0.172904	0.771215
IL-5	P05113	distal	female	2	2	0.898831	0.771015	1.04784	0.172919	0.771215
EF2K	O00418	distal	female	2	2	0.871843	0.715739	1.06199	0.173062	0.771258
LSAMP	Q13449	distal	female	2	2	0.826069	0.627519	1.08744	0.173103	0.771258
Asparaginase-like protein 1	Q7L266	distal	female	2	2	1.08156	0.966134	1.21077	0.173315	0.771419
PEPL1	Q8NDH3	distal	female	2	2	0.854621	0.681624	1.07153	0.173412	0.771419
ENTP3	O75355	distal	female	2	2	1.10123	0.958414	1.26533	0.17363	0.771717
sTREM-1	Q9NP99	distal	female	2	2	0.867719	0.707299	1.06452	0.173689	0.771851
CREG1	O75629	distal	female	2	2	0.861551	0.695077	1.0679	0.17373	0.771855
OGFR	Q9NZT2	distal	female	2	2	0.869313	0.710402	1.06377	0.173905	0.771855
CQ062	Q9BQA9	distal	female	2	2	1.08785	0.963487	1.22827	0.174002	0.771855
HS12A	O43301	distal	female	2	2	1.12885	0.947837	1.34444	0.174087	0.771855
CACO2	Q13137	distal	female	2	2	1.08515	0.964502	1.22089	0.174175	0.771933
SOSD1	Q6X4U4	distal	female	2	2	0.852945	0.678042	1.07296	0.174311	0.772129
ACYP1	P07311	distal	female	2	2	0.840517	0.654105	1.08005	0.174461	0.77223
Notch 1	P46531	distal	female	2	2	0.863941	0.699522	1.06701	0.174519	0.77223
ANR16	Q6P6B7	distal	female	2	2	0.857053	0.685969	1.07081	0.174533	0.77223
DTX3L	Q8TDB6	distal	female	2	2	0.844564	0.661709	1.07795	0.174776	0.7724
NEUL1	O76050	distal	female	2	2	1.06348	0.973017	1.16235	0.174816	0.772436
TNR6B	Q9UPQ9	distal	female	2	2	1.17655	0.930273	1.48802	0.174845	0.772436
UBA3	Q8TBC4	distal	female	2	2	1.0812	0.965882	1.21028	0.174877	0.772436
SAA-4	P35542	distal	female	2	2	1.11751	0.951654	1.31228	0.175278	0.772757
TR61B	Q9BVS5	distal	female	2	2	1.07455	0.96842	1.19231	0.175371	0.772836
HYAL1	Q12794	distal	female	2	2	0.880874	0.733156	1.05836	0.17562	0.773221
CISD2	Q8N5K1	distal	female	2	2	0.889158	0.750086	1.05402	0.175816	0.773481
CgA	P10645	distal	female	2	2	1.11214	0.953506	1.29717	0.175851	0.773481
TIM21	Q9BVV7	distal	female	2	2	1.10943	0.954531	1.28948	0.175904	0.773513
SOD	P00441	distal	female	2	2	1.13333	0.945394	1.35864	0.176065	0.773882
NCALD	P61601	distal	female	2	2	1.08956	0.962186	1.23379	0.176301	0.77465
NEO1	Q92859	distal	female	2	2	0.867238	0.705406	1.0662	0.176472	0.774935
MPPD2	Q15777	distal	female	2	2	0.897978	0.768232	1.04964	0.176522	0.774988
SIA8A	Q92185	distal	female	2	2	1.08714	0.963042	1.22722	0.176692	0.775467
DYLT3	P51808	distal	female	2	2	0.860026	0.690999	1.0704	0.176816	0.775483
RET1L	Q5VY80	distal	female	2	2	1.11456	0.95224	1.30455	0.176829	0.775483
TIMELESS	Q9UNS1	distal	female	2	2	0.866321	0.703457	1.06689	0.176832	0.775483
SLIT2	O94813	distal	female	2	2	1.11694	0.951246	1.31149	0.177057	0.775925
NDP kinase B	P22392	distal	female	2	2	0.820154	0.614884	1.09395	0.17734	0.776153
NSDHL	Q15738	distal	female	2	2	0.883187	0.737338	1.05789	0.177372	0.776153
PGES2	Q9H7Z7	distal	female	2	2	1.09392	0.960143	1.24633	0.177401	0.776153
SSRP1	Q08945	distal	female	2	2	0.921651	0.818602	1.03767	0.177437	0.776188
WDR5	P61964	distal	female	2	2	1.11747	0.950878	1.31324	0.177519	0.776201
AF1L2	Q8N4X5	distal	female	2	2	0.84191	0.65557	1.08122	0.177595	0.77626
C3adesArg	P01024	distal	female	2	2	1.14085	0.941923	1.38178	0.177681	0.776342
DAK	Q3LXA3	distal	female	2	2	1.13966	0.942369	1.37825	0.177683	0.776342
jun-D	P17535	distal	female	2	2	0.893204	0.757921	1.05263	0.177721	0.776349
GPNMB:ECD	Q14956	distal	female	2	2	0.876402	0.723379	1.0618	0.177811	0.776614
CD68	P34810	distal	female	2	2	0.853165	0.677199	1.07486	0.177833	0.776641
ILK1	Q13418	distal	female	2	2	0.83756	0.647134	1.08402	0.178	0.776755
IL-1F9	Q9NZH8	distal	female	2	2	1.08536	0.963391	1.22277	0.178059	0.776883
RER1	O15258	distal	female	2	2	1.15671	0.935783	1.42981	0.178232	0.776971
CSPG6	Q9UQE7	distal	female	2	2	1.15116	0.937739	1.41317	0.178452	0.776971
MARK3	P27448	distal	female	2	2	1.18118	0.926758	1.50544	0.1785	0.777031
TM157	Q8TBP5	distal	female	2	2	1.08247	0.964442	1.21494	0.178525	0.777031
FUBP2	Q92945	distal	female	2	2	1.13581	0.943394	1.36748	0.178731	0.777135
C1QL4	Q86Z23	distal	female	2	2	0.874654	0.719406	1.06341	0.179164	0.777494
DCPS	Q96C86	distal	female	2	2	0.869332	0.708688	1.06639	0.179165	0.777494
RNAS6	Q93091	distal	female	2	2	0.873837	0.717692	1.06395	0.179355	0.777494
INSL4	Q14641	distal	female	2	2	1.09421	0.959427	1.24792	0.17947	0.777494
TAF8	Q7Z7C8	distal	female	2	2	1.12336	0.947876	1.33133	0.179513	0.777494
HXK2	P52789	distal	female	2	2	1.13002	0.94527	1.35087	0.179594	0.777494
CCD43	Q96MW1	distal	female	2	2	1.09006	0.96107	1.23637	0.179594	0.777494
TPC2A	P0DI81	distal	female	2	2	0.817788	0.609572	1.09713	0.179695	0.777494
PRKACA	P17612	distal	female	2	2	0.82488	0.622646	1.0928	0.179738	0.777494
CTRL	P40313	distal	female	2	2	1.11312	0.951732	1.30188	0.179937	0.777494
Endothelin 2	P20800	distal	female	2	2	1.13881	0.941622	1.37729	0.180276	0.777689
Thyroglobulin	P01266	distal	female	2	2	0.878343	0.726528	1.06188	0.180306	0.777689
XXLT1	Q8NBI6	distal	female	2	2	0.869006	0.707641	1.06717	0.180347	0.777689
RISC	Q9HB40	distal	female	2	2	0.863983	0.697567	1.0701	0.180468	0.777824
F110A	Q9BQ89	distal	female	2	2	0.850588	0.671172	1.07797	0.180621	0.77784
SRSF6	Q13247	distal	female	2	2	1.08666	0.962165	1.22726	0.180668	0.77784
SPHM	P51688	distal	female	2	2	0.867368	0.704251	1.06827	0.180673	0.77784
PFD4	Q9NQP4	distal	female	2	2	0.865473	0.70043	1.06941	0.180777	0.77784
ES8L2	Q9H6S3	distal	female	2	2	0.866438	0.702305	1.06893	0.180925	0.77784
FGF-6	P10767	distal	female	2	2	1.12389	0.946996	1.33382	0.181326	0.778063
ADA22	Q9P0K1	distal	female	2	2	0.855679	0.680855	1.07539	0.181346	0.778063
BTNL8	Q6UX41	distal	female	2	2	0.831263	0.633883	1.0901	0.181486	0.778063
PFD5	Q99471	distal	female	2	2	1.1006	0.956136	1.26689	0.181817	0.778119
BACH1	O14867	distal	female	2	2	1.08428	0.962841	1.22102	0.181838	0.778119
CRLF3	Q8IUI8	distal	female	2	2	0.901899	0.775049	1.04951	0.181843	0.778119
GEMI7	Q9H840	distal	female	2	2	1.1078	0.953164	1.28753	0.181997	0.778119
IL-4 sR	P24394	distal	female	2	2	0.838497	0.647377	1.08604	0.182009	0.778119
Chitotriosidase-1	Q13231	distal	female	2	2	0.887897	0.745591	1.05736	0.182171	0.778165
CV013	Q96NT3	distal	female	2	2	0.90751	0.786918	1.04658	0.182176	0.778165
Omentin	Q8WWA0	distal	female	2	2	1.16254	0.931764	1.45046	0.182217	0.778205
IL-23 R	Q5VWK5	distal	female	2	2	0.879397	0.728076	1.06217	0.18222	0.778205
POP7	O75817	distal	female	2	2	1.12188	0.947378	1.32852	0.182441	0.778381
Cripto	P13385	distal	female	2	2	0.888323	0.74637	1.05727	0.182522	0.778426
MGT5A	Q09328	distal	female	2	2	1.15641	0.93388	1.43196	0.182653	0.778561
IFNA5	P01569	distal	female	2	2	1.07902	0.964796	1.20676	0.182798	0.778563
ADA29	Q9UKF5	distal	female	2	2	1.10096	0.955624	1.26841	0.182998	0.778598
Carbonic anhydrase 9	Q16790	distal	female	2	2	0.874707	0.71824	1.06526	0.183103	0.778639
PGPI	Q9NXJ5	distal	female	2	2	0.873807	0.716343	1.06588	0.18332	0.778909
CDKL2	Q92772	distal	female	2	2	1.12327	0.946359	1.33325	0.183708	0.779426
NLGN3	Q9NZ94	distal	female	2	2	0.859941	0.688401	1.07423	0.183776	0.779538
Secretagogin	O76038	distal	female	2	2	0.866482	0.701411	1.0704	0.18383	0.779538
IL-10 Ra:CD	Q13651	distal	female	2	2	1.08311	0.962789	1.21846	0.183916	0.779691
TECK	O15444	distal	female	2	2	0.892711	0.755061	1.05546	0.184084	0.779851
LCAT	P04180	distal	female	2	2	1.09396	0.958151	1.24901	0.184228	0.779926
FRG1	Q14331	distal	female	2	2	1.09048	0.95952	1.23933	0.184524	0.779926
RABP1	P29762	distal	female	2	2	1.10078	0.955218	1.26851	0.184564	0.779974
NXF1	Q9UBU9	distal	female	2	2	1.10383	0.953867	1.27736	0.184845	0.780325
NOSIP	Q9Y314	distal	female	2	2	1.13214	0.94238	1.36011	0.184865	0.780325
TIM13	Q9Y5L4	distal	female	2	2	1.10541	0.953165	1.28197	0.185004	0.780345
NECA3	Q96P71	distal	female	2	2	0.908813	0.788986	1.04684	0.185027	0.780345
ILT-4	Q8N423	distal	female	2	2	0.882038	0.732551	1.06203	0.185244	0.780649
CHST1	O43916	distal	female	2	2	1.0912	0.95892	1.24173	0.185583	0.780991
RFX5	P48382	distal	female	2	2	0.862096	0.692025	1.07396	0.185664	0.781072
IF4A1	P60842	distal	female	2	2	0.844255	0.656943	1.08497	0.185914	0.781315
TULP1	O00294	distal	female	2	2	0.888283	0.745274	1.05873	0.18593	0.781315
MSRB1	Q9NZV6	distal	female	2	2	1.07387	0.966244	1.19348	0.185945	0.781315
RNAS4	P34096	distal	female	2	2	1.12723	0.943883	1.3462	0.186063	0.781315
Integrin a5b1	P05556	distal	female	2	2	1.09871	0.955445	1.26346	0.186641	0.781786
3HIDH	P31937	distal	female	2	2	0.863513	0.69447	1.0737	0.186773	0.781845
Aldose reductase-like	O60218	distal	female	2	2	1.12766	0.943334	1.348	0.187052	0.782355
SIG11:ECD	Q96RL6	distal	female	2	2	0.88783	0.743995	1.05947	0.187058	0.782355
BTNL3	Q6UXE8	distal	female	2	2	1.09092	0.958566	1.24156	0.18726	0.782561
KCD15	Q96SI1	distal	female	2	2	1.08898	0.959348	1.23612	0.187447	0.78281
C1QL2	Q7Z5L3	distal	female	2	2	1.08964	0.959045	1.23801	0.187523	0.782859
BTC	P35070	distal	female	2	2	0.857223	0.681676	1.07798	0.187596	0.782893
ITM2C:C-term	Q9NQX7	distal	female	2	2	0.89803	0.765183	1.05394	0.187921	0.783172
OSTM1	Q86WC4	distal	female	2	2	1.07942	0.963346	1.20948	0.187967	0.783237
CD133	O43490	distal	female	2	2	1.08319	0.961701	1.22002	0.187993	0.783237
HCC-4	O15467	distal	female	2	2	1.16859	0.926497	1.47395	0.188376	0.783773
CHKB	Q9Y259	distal	female	2	2	1.12379	0.944337	1.33733	0.188594	0.784123
TGM3	Q08188	distal	female	2	2	0.892513	0.75333	1.05741	0.188643	0.78413
EGFL6	Q8IUX8	distal	female	2	2	1.10374	0.952694	1.27873	0.188663	0.78413
UCMA	Q8WVF2	distal	female	2	2	1.10199	0.953421	1.27371	0.188713	0.784184
CSNK1G2	P78368	distal	female	2	2	1.05964	0.971835	1.15539	0.189306	0.784988
ACTH	P01189	distal	female	2	2	0.841175	0.64967	1.08913	0.189453	0.785117
SMTN	P53814	distal	female	2	2	0.821173	0.611781	1.10223	0.189571	0.785121
OGT1	O15294	distal	female	2	2	0.841734	0.65069	1.08887	0.189605	0.785121
VSIG2	Q96IQ7	distal	female	2	2	0.861892	0.690233	1.07624	0.189667	0.785121
PMM1	Q92871	distal	female	2	2	0.830011	0.628251	1.09657	0.189785	0.785313
GAGE-2	Q13066	distal	female	2	2	1.13568	0.938965	1.37361	0.189848	0.785438
EHD4	Q9H223	distal	female	2	2	0.863223	0.692825	1.07553	0.189869	0.785441
SYT5	O00445	distal	female	2	2	0.875291	0.717237	1.06818	0.189894	0.785441
ERLN1	O75477	distal	female	2	2	1.08509	0.960337	1.22604	0.190035	0.785621
STMN3	Q9NZ72	distal	female	2	2	0.852402	0.671289	1.08238	0.190059	0.785621
CRLF1	O75462	distal	female	2	2	0.89147	0.750697	1.05864	0.190157	0.78572
GCH1	P30793	distal	female	2	2	1.07317	0.965507	1.19285	0.190461	0.786081
Parathyroid Hormone1-34	P01270	distal	female	2	2	0.853597	0.673462	1.08191	0.190552	0.786113
PI15	O43692	distal	female	2	2	1.12256	0.944043	1.33484	0.190763	0.786285
TCL1B	O95988	distal	female	2	2	1.11714	0.94632	1.31878	0.190776	0.786298
LCMT1	Q9UIC8	distal	female	2	2	1.06876	0.967398	1.18073	0.19088	0.786325
DLDH	P09622	distal	female	2	2	1.14186	0.935978	1.39303	0.190963	0.786325
STA10	Q9Y365	distal	female	2	2	1.1369	0.937985	1.378	0.191033	0.786325
Siglec-3	P20138	distal	female	2	2	0.896284	0.760598	1.05618	0.191079	0.786325
PPCT	Q9UKL6	distal	female	2	2	1.16667	0.925902	1.47005	0.191161	0.786342
IL-18 Rb	O95256	distal	female	2	2	0.908259	0.786215	1.04925	0.191216	0.786342
CEAM7	Q14002	distal	female	2	2	1.0983	0.954125	1.26427	0.191576	0.78686
A2ML1	A8K2U0	distal	female	2	2	0.848311	0.66263	1.08602	0.191818	0.787214
PIPNA	Q00169	distal	female	2	2	1.10585	0.950779	1.28622	0.191819	0.787214
I17RE	Q8NFR9	distal	female	2	2	1.11049	0.948765	1.29978	0.19188	0.787349
B7-2	P42081	distal	female	2	2	0.851386	0.668566	1.0842	0.192061	0.787571
CR054	Q8IYD9	distal	female	2	2	0.851436	0.668616	1.08424	0.192194	0.787816
Keratin 20	P35900	distal	female	2	2	0.895824	0.759272	1.05693	0.192322	0.788239
RA51D	O75771	distal	female	2	2	1.13132	0.93978	1.36191	0.192332	0.788239
ELK1	P19419	distal	female	2	2	0.850956	0.667569	1.08472	0.192478	0.788597
ROGDI	Q9GZN7	distal	female	2	2	0.869172	0.703757	1.07347	0.19299	0.789221
HOGA1	Q86XE5	distal	female	2	2	1.09189	0.956523	1.24641	0.193005	0.789221
ETHE1	O95571	distal	female	2	2	1.07617	0.963556	1.20193	0.193039	0.789221
TFPI	P10646	distal	female	2	2	1.14556	0.933463	1.40585	0.193309	0.789637
RRAS2	P62070	distal	female	2	2	0.904548	0.777656	1.05215	0.193315	0.789637
RPN1:CD	P04843	distal	female	2	2	0.885502	0.737211	1.06362	0.193473	0.789726
LIF sR	P42702	distal	female	2	2	0.875636	0.716743	1.06975	0.193618	0.789835
TIMP-3	P35625	distal	female	2	2	1.13188	0.938979	1.36441	0.193775	0.790186
SHC4	Q6S5L8	distal	female	2	2	1.08331	0.960138	1.22227	0.19381	0.790306
NAB1	Q13506	distal	female	2	2	1.13151	0.938936	1.36358	0.194284	0.791009
C1QL3	Q5VWW1	distal	female	2	2	0.866396	0.697649	1.07596	0.194442	0.791116
GON2	O43555	distal	female	2	2	0.848264	0.661559	1.08766	0.194474	0.791116
COL	P04118	distal	female	2	2	1.07635	0.963124	1.20289	0.194485	0.791116
GRPE1	Q9HAV7	distal	female	2	2	1.15097	0.930716	1.42334	0.194486	0.791116
SGK3	Q96BR1	distal	female	2	2	0.887639	0.741375	1.06276	0.194496	0.791116
CLC9A	Q6UXN8	distal	female	2	2	0.814268	0.596957	1.11069	0.194567	0.791116
MIP-3b	Q99731	distal	female	2	2	0.848831	0.662592	1.08742	0.194689	0.791116
PLXA1	Q9UIW2	distal	female	2	2	0.865001	0.694717	1.07702	0.194777	0.791195
STK16	O75716	distal	female	2	2	1.09462	0.954748	1.25499	0.194939	0.791314
HIKES	Q53FT3	distal	female	2	2	1.07962	0.961507	1.21225	0.19499	0.791314
T132C:CD	Q8N3T6	distal	female	2	2	0.837984	0.641365	1.09488	0.195124	0.791396
DDAH1	O94760	distal	female	2	2	1.11591	0.945291	1.31733	0.195181	0.791532
DCC1	Q9BVC3	distal	female	2	2	1.09067	0.956425	1.24377	0.195267	0.791628
MXRA8:CD	Q9BRK3	distal	female	2	2	1.08517	0.958839	1.22814	0.195548	0.791965
Glutathione peroxidase	P07203	distal	female	2	2	0.851789	0.668042	1.08608	0.195688	0.791969
SERB	P78330	distal	female	2	2	1.1131	0.946138	1.30951	0.196284	0.792169
PAX4	O43316	distal	female	2	2	0.880907	0.726765	1.06774	0.196333	0.792169
CN16B	Q0VAA2	distal	female	2	2	1.09587	0.953764	1.25915	0.196383	0.792169
Rb	P06400	distal	female	2	2	1.11633	0.94452	1.31939	0.196849	0.792368
ZN334	Q9HCZ1	distal	female	2	2	0.888768	0.743027	1.06309	0.196906	0.792368
F171B:ECD	Q6P995	distal	female	2	2	0.852602	0.66905	1.08651	0.197336	0.793024
CG045	Q8WWF3	distal	female	2	2	0.830548	0.626142	1.10168	0.197706	0.793552
Testican-2	Q92563	distal	female	2	2	1.13147	0.937594	1.36544	0.19774	0.793552
AASD1	Q9BTE6	distal	female	2	2	1.10216	0.950518	1.278	0.197741	0.793552
DHRS3	O75911	distal	female	2	2	0.89284	0.751374	1.06094	0.197801	0.793626
CSH	P0DML2	distal	female	2	2	1.1582	0.92602	1.44859	0.198224	0.794047
PANK1	Q8TE04	distal	female	2	2	1.10828	0.947512	1.29633	0.198542	0.794392
UBP5	P45974	distal	female	2	2	0.880814	0.725843	1.06887	0.198664	0.794392
AGR3	Q8TD06	distal	female	2	2	0.890315	0.745741	1.06292	0.19877	0.794392
STABP	O95630	distal	female	2	2	0.831537	0.627592	1.10176	0.198803	0.794392
Caspase-10:region 1	Q92851	distal	female	2	2	0.885436	0.73544	1.06602	0.198849	0.794414
Apo C-II	P02655	distal	female	2	2	1.09109	0.955181	1.24634	0.199001	0.794561
DJC15	Q9Y5T4	distal	female	2	2	0.809131	0.585615	1.11796	0.199147	0.794561
BRDT	Q58F21	distal	female	2	2	1.07368	0.963247	1.19677	0.199224	0.794561
MGP	P08493	distal	female	2	2	0.877853	0.719512	1.07104	0.199245	0.794561
ARFG2	Q8N6H7	distal	female	2	2	0.844255	0.651936	1.09331	0.199281	0.794561
ITM2A	O43736	distal	female	2	2	1.09503	0.953262	1.25787	0.199387	0.794561
LTB4DH	Q14914	distal	female	2	2	1.11016	0.946361	1.3023	0.199467	0.794591
G45IP	Q8TAE8	distal	female	2	2	1.0835	0.958486	1.22482	0.199808	0.794917
PDLI1	O00151	distal	female	2	2	0.830877	0.625924	1.10294	0.199844	0.795011
AIP	O00170	distal	female	2	2	1.18315	0.914876	1.53009	0.199892	0.795078
IDE	P14735	distal	female	2	2	1.12178	0.940964	1.33735	0.200044	0.795311
BST1	Q10588	distal	female	2	2	1.12268	0.940537	1.34009	0.200121	0.795397
ACOT8	O14734	distal	female	2	2	1.1058	0.948108	1.28972	0.200143	0.795397
UB2Q2	Q8WVN8	distal	female	2	2	0.855359	0.673495	1.08633	0.20019	0.795476
GGE2D	Q9UEU5	distal	female	2	2	0.848556	0.660021	1.09095	0.200201	0.795476
Cytidylate kinase	P30085	distal	female	2	2	1.11894	0.942126	1.32893	0.200329	0.795531
BNP	P16860	distal	female	2	2	0.90765	0.782523	1.05278	0.200441	0.795615
IL-11	P20809	distal	female	2	2	1.06546	0.966838	1.17415	0.200729	0.796126
DLC8	P63167	distal	female	2	2	0.907387	0.78184	1.05309	0.200866	0.7963
FCERA	P12319	distal	female	2	2	1.10644	0.94757	1.29194	0.200907	0.7963
OTUD5	Q96G74	distal	female	2	2	1.10385	0.948669	1.28442	0.201161	0.796655
PAX3	P23760	distal	female	2	2	0.867888	0.69838	1.07854	0.201247	0.796741
Esterase D	P10768	distal	female	2	2	0.869982	0.702604	1.07723	0.2014	0.796851
WNT16	Q9UBV4	distal	female	2	2	0.784848	0.541139	1.13831	0.201578	0.79698
ODPAT	P29803	distal	female	2	2	0.854988	0.672147	1.08757	0.201892	0.797438
VHL	P40337	distal	female	2	2	0.887219	0.738208	1.06631	0.202106	0.797745
EPHB1	P54762	distal	female	2	2	1.09756	0.951175	1.26647	0.202463	0.798449
NRP1	O14786	distal	female	2	2	1.12777	0.937283	1.35696	0.202735	0.798638
COCH	O43405	distal	female	2	2	0.889205	0.742135	1.06542	0.203015	0.798896
BAI3	O60242	distal	female	2	2	1.07313	0.962605	1.19636	0.203109	0.798991
TIMD3	Q8TDQ0	distal	female	2	2	0.885858	0.734996	1.06769	0.203234	0.799198
SAE2	Q9UBT2	distal	female	2	2	1.14366	0.929992	1.40641	0.203329	0.799257
IL-20 Rb	Q6UXL0	distal	female	2	2	0.874382	0.711003	1.0753	0.20337	0.799257
SARG	Q9BW04	distal	female	2	2	0.817851	0.599949	1.1149	0.203388	0.799304
PSD2	Q9BQI7	distal	female	2	2	1.12627	0.937661	1.35281	0.203505	0.799366
ASML	O95671	distal	female	2	2	0.81791	0.599967	1.11502	0.203608	0.799394
FUMH	P07954	distal	female	2	2	0.855934	0.673416	1.08792	0.203624	0.799394
EDA	Q92838	distal	female	2	2	1.10448	0.947585	1.28735	0.203647	0.799394
SCG3	Q8WXD2	distal	female	2	2	0.870138	0.702176	1.07828	0.203647	0.799394
DDX58	O95786	distal	female	2	2	0.882197	0.727167	1.07028	0.203678	0.799394
NR2CA	Q86WQ0	distal	female	2	2	0.824288	0.611863	1.11046	0.203775	0.799565
LRP5	O75197	distal	female	2	2	1.09894	0.950081	1.27111	0.203942	0.799794
ATP23	Q9Y6H3	distal	female	2	2	0.87749	0.71723	1.07356	0.204034	0.799794
Lymphotactin	P47992	distal	female	2	2	0.874228	0.710441	1.07577	0.20412	0.799818
CL070	A6NFE2	distal	female	2	2	0.880292	0.723004	1.0718	0.204238	0.799855
ATF6A	P18850	distal	female	2	2	0.877605	0.717372	1.07363	0.204339	0.800201
HEY1	Q9Y5J3	distal	female	2	2	0.875119	0.712158	1.07537	0.204508	0.800605
IFNA4	P05014	distal	female	2	2	1.09865	0.949928	1.27066	0.204883	0.801222
BMP-4	P12644	distal	female	2	2	1.11795	0.940927	1.32828	0.204915	0.801222
KPYR	P30613	distal	female	2	2	1.11959	0.940166	1.33326	0.204932	0.801222
NUMBL	Q9Y6R0	distal	female	2	2	0.861584	0.684216	1.08493	0.205217	0.801488
FCN2	Q15485	distal	female	2	2	1.14108	0.930299	1.39962	0.205304	0.80152
SV422	Q86Y97	distal	female	2	2	0.924268	0.818192	1.0441	0.205451	0.801521
APC7	Q9UJX3	distal	female	2	2	1.06237	0.967352	1.16673	0.205638	0.801647
EDF1	O60869	distal	female	2	2	1.07434	0.961408	1.20054	0.205715	0.801647
HDGF	P51858	distal	female	2	2	1.13516	0.932776	1.38145	0.205744	0.801647
DUS15	Q9H1R2	distal	female	2	2	0.850116	0.660957	1.09341	0.206036	0.801992
sICAM-2	P13598	distal	female	2	2	0.883579	0.729311	1.07048	0.206123	0.802096
MARCKSL1	P49006	distal	female	2	2	0.887396	0.737295	1.06805	0.20638	0.802624
KIF23	Q02241	distal	female	2	2	0.856437	0.673431	1.08917	0.206401	0.802658
CNDP1	Q96KN2	distal	female	2	2	0.904106	0.773182	1.0572	0.206575	0.802722
MILK2	Q8IY33	distal	female	2	2	1.05813	0.969276	1.15513	0.206721	0.802951
SE1L2	Q5TEA6	distal	female	2	2	1.08868	0.954152	1.24217	0.206752	0.802956
EDEM2	Q9BV94	distal	female	2	2	1.07966	0.958531	1.21611	0.206801	0.803007
NGL1	Q9HCJ2	distal	female	2	2	0.822727	0.6076	1.11402	0.207035	0.803129
5NT1A	Q9BXI3	distal	female	2	2	1.10943	0.944148	1.30364	0.207062	0.803189
FGF9	P31371	distal	female	2	2	0.872535	0.705973	1.0784	0.207085	0.803226
C7	P10643	distal	female	2	2	0.918421	0.80467	1.04825	0.20715	0.803226
ATS15	Q8TE58	distal	female	2	2	1.07686	0.959768	1.20824	0.207375	0.803555
GOT2	P00505	distal	female	2	2	1.11736	0.940231	1.32786	0.207626	0.803794
DPPA4	Q7L190	distal	female	2	2	0.809313	0.582317	1.12479	0.207762	0.803904
TNIP1	Q15025	distal	female	2	2	0.835124	0.630908	1.10544	0.207917	0.803994
IL-6/ IL-6 sRa Complex	P05231	distal	female	2	2	1.10396	0.946456	1.28768	0.20792	0.803994
EF1G	P26641	distal	female	2	2	1.10086	0.947928	1.27848	0.207953	0.803998
HS2ST	Q7LGA3	distal	female	2	2	1.10594	0.945406	1.29374	0.208252	0.804265
Cytochrome c	P99999	distal	female	2	2	0.845163	0.650279	1.09845	0.208447	0.804265
PARVA	Q9NVD7	distal	female	2	2	0.869799	0.699837	1.08104	0.208572	0.804289
CIP1	Q9NPC3	distal	female	2	2	0.873376	0.707203	1.07859	0.208632	0.804305
HVEM	Q92956	distal	female	2	2	1.07802	0.958851	1.21201	0.208774	0.8044
TO20L	Q6UXN7	distal	female	2	2	1.0969	0.949543	1.26713	0.208918	0.804487
SIM13	P0DJ93	distal	female	2	2	0.901847	0.767595	1.05958	0.209027	0.804502
COMDA	Q9Y6G5	distal	female	2	2	0.855302	0.670194	1.09154	0.209082	0.804502
IL3RB:ECD	P32927	distal	female	2	2	1.0826	0.956443	1.2254	0.209301	0.804502
SPHK2	Q9NRA0	distal	female	2	2	1.06886	0.963318	1.18596	0.209332	0.804502
THTM	P25325	distal	female	2	2	0.887787	0.73723	1.06909	0.209358	0.804502
PAPL	Q6ZNF0	distal	female	2	2	0.896449	0.755786	1.06329	0.209382	0.804502
MKNK1	Q9BUB5	distal	female	2	2	1.15707	0.921162	1.45339	0.209817	0.804688
TRI72	Q6ZMU5	distal	female	2	2	0.820642	0.602465	1.11783	0.209999	0.804949
HHIP	Q96QV1	distal	female	2	2	1.10042	0.947458	1.27809	0.210142	0.804964
GBG12	Q9UBI6	distal	female	2	2	0.905839	0.776007	1.05739	0.210234	0.804964
LT4R1	Q15722	distal	female	2	2	0.838153	0.635853	1.10481	0.210309	0.804964
CYTD	P28325	distal	female	2	2	1.11942	0.938289	1.33551	0.210332	0.804964
SHPS1	P78324	distal	female	2	2	0.86499	0.689366	1.08536	0.210359	0.804964
SORC2	Q96PQ0	distal	female	2	2	0.907502	0.779602	1.05639	0.210476	0.805098
CD5L	O43866	distal	female	2	2	0.891098	0.743955	1.06734	0.210501	0.805123
FCRL4:ECD	Q96PJ5	distal	female	2	2	0.898846	0.760631	1.06218	0.210615	0.805215
URP2	Q86UX7	distal	female	2	2	0.839772	0.638758	1.10404	0.210964	0.805384
DCAF5	Q96JK2	distal	female	2	2	1.07289	0.96073	1.19814	0.211726	0.80635
Endothelial lipase	Q9Y5X9	distal	female	2	2	1.13305	0.931323	1.37847	0.211774	0.806377
CXD2	Q9UKL4	distal	female	2	2	0.862987	0.684726	1.08766	0.211954	0.806522
IL-18 BPa	O95998	distal	female	2	2	0.871235	0.701629	1.08184	0.212083	0.806522
MMAD	Q9H3L0	distal	female	2	2	1.07001	0.962055	1.19007	0.212381	0.806921
WISP-1	O95388	distal	female	2	2	1.12706	0.933866	1.36021	0.212486	0.806977
TGT	Q9BXR0	distal	female	2	2	0.875101	0.709508	1.07934	0.212553	0.807141
IFNE1	Q86WN2	distal	female	2	2	1.08667	0.953439	1.23852	0.212942	0.807439
CCHL	P53701	distal	female	2	2	0.869393	0.69752	1.08362	0.212987	0.807539
AAMDC	Q9H7C9	distal	female	2	2	1.14176	0.926731	1.40668	0.213046	0.807581
SIA7D	Q9H4F1	distal	female	2	2	0.822641	0.604992	1.11859	0.213062	0.807581
IMPA3	Q9NX62	distal	female	2	2	0.875241	0.709628	1.0795	0.213082	0.807581
ALDOB	P05062	distal	female	2	2	1.13325	0.930686	1.37991	0.213122	0.807605
DB127	Q9H1M4	distal	female	2	2	1.10452	0.944483	1.29167	0.213219	0.807731
WFDC6	Q9BQY6	distal	female	2	2	0.857613	0.673345	1.09231	0.213291	0.807731
ADAM 9	Q13443	distal	female	2	2	0.868369	0.695189	1.08469	0.213632	0.807912
DDX25	Q9UHL0	distal	female	2	2	0.877594	0.714315	1.0782	0.213815	0.807912
TGIF2	Q9GZN2	distal	female	2	2	0.854887	0.667634	1.09466	0.213887	0.807945
UBQL2	Q9UHD9	distal	female	2	2	0.844709	0.647241	1.10242	0.214154	0.808111
HAAH	Q12797	distal	female	2	2	1.13662	0.92858	1.39128	0.214394	0.808194
RELB	Q01201	distal	female	2	2	1.08985	0.951416	1.24843	0.21446	0.80835
Cystatin C	P01034	distal	female	2	2	0.878233	0.71539	1.07814	0.214641	0.808401
Dematin	Q08495	distal	female	2	2	0.850462	0.658481	1.09841	0.214657	0.808401
VWA1	Q6PCB0	distal	female	2	2	0.88581	0.731371	1.07286	0.214802	0.808441
CDSN	Q15517	distal	female	2	2	0.880136	0.719249	1.07701	0.215106	0.808784
CSH	P0DML2	distal	female	2	2	0.896575	0.754412	1.06553	0.21519	0.808897
HAUS1	Q96CS2	distal	female	2	2	0.820268	0.599619	1.12211	0.215237	0.808928
ARL5A	Q9Y689	distal	female	2	2	1.07722	0.957627	1.21174	0.215403	0.809137
Stathmin	P16949	distal	female	2	2	0.877913	0.714469	1.07875	0.21542	0.809137
PO6F1	Q14863	distal	female	2	2	0.892558	0.74565	1.06841	0.215423	0.809137
MRAP2	Q96G30	distal	female	2	2	0.898553	0.758627	1.06429	0.215515	0.809219
GFAP	P14136	distal	female	2	2	0.839381	0.63621	1.10743	0.215612	0.809273
CENPV	Q7Z7K6	distal	female	2	2	1.12949	0.931456	1.36963	0.215708	0.809299
LRP4	O75096	distal	female	2	2	0.869618	0.697033	1.08493	0.21582	0.809517
Marapsin	Q9BQR3	distal	female	2	2	0.891396	0.743022	1.0694	0.21585	0.80957
ABHEB	Q96IU4	distal	female	2	2	1.10103	0.945333	1.28237	0.215989	0.809734
E2AK4	Q9P2K8	distal	female	2	2	0.904154	0.770748	1.06065	0.216076	0.80988
Laminin gamma-2	Q13753	distal	female	2	2	0.896945	0.75496	1.06563	0.216099	0.80988
LY66D	O95868	distal	female	2	2	0.899755	0.761016	1.06379	0.216356	0.809918
B3GN2	Q9NY97	distal	female	2	2	0.883782	0.72653	1.07507	0.216513	0.809918
BAP31	P51572	distal	female	2	2	1.08997	0.950771	1.24956	0.216524	0.809918
HBD-4	Q8WTQ1	distal	female	2	2	1.15077	0.921004	1.43787	0.216528	0.809918
ERMAP	Q96PL5	distal	female	2	2	0.875595	0.709243	1.08096	0.216544	0.809918
SCIMP	Q6UWF3	distal	female	2	2	0.856994	0.670882	1.09474	0.216687	0.809918
PKDCC	Q504Y2	distal	female	2	2	1.10771	0.941756	1.30291	0.216719	0.809918
CQ089	A1L188	distal	female	2	2	0.876309	0.710665	1.08056	0.216776	0.809918
APC10	Q9UM13	distal	female	2	2	1.07114	0.960435	1.1946	0.216951	0.809918
MED11	Q9P086	distal	female	2	2	1.08816	0.951556	1.24437	0.217044	0.809918
GDF-9	O60383	distal	female	2	2	1.11637	0.937323	1.32961	0.217118	0.809918
DERL1	Q9BUN8	distal	female	2	2	1.16456	0.914157	1.48356	0.217446	0.810146
ERAB	Q99714	distal	female	2	2	1.16739	0.912816	1.49297	0.217519	0.810281
CLM6	Q08708	distal	female	2	2	0.891523	0.74277	1.07007	0.217628	0.810402
LGP2	Q96C10	distal	female	2	2	0.886057	0.730953	1.07407	0.217893	0.810734
DR3	Q93038	distal	female	2	2	1.10434	0.943029	1.29325	0.217993	0.810783
EWS	Q01844	distal	female	2	2	1.12532	0.932529	1.35797	0.218175	0.811048
NO40	Q9NP64	distal	female	2	2	1.08306	0.953814	1.22982	0.218456	0.811225
PXDC1	Q8IUK5	distal	female	2	2	1.09446	0.94786	1.26374	0.21863	0.811259
NPM1	P06748	distal	female	2	2	1.10373	0.943129	1.29168	0.218641	0.811259
hnRNP A/B	Q99729	distal	female	2	2	1.14426	0.923125	1.41836	0.218734	0.811259
KCNE3	Q9Y6H6	distal	female	2	2	0.847919	0.651832	1.10299	0.218916	0.811259
FCG2B	P31994	distal	female	2	2	0.897049	0.75431	1.0668	0.219192	0.811466
annexin IV	P09525	distal	female	2	2	0.872356	0.701589	1.08469	0.219224	0.811486
Carbonic Anhydrase X	Q9NS85	distal	female	2	2	1.09516	0.94727	1.26613	0.219416	0.811619
Angiopoietin-4	Q9Y264	distal	female	2	2	1.08061	0.954827	1.22295	0.21951	0.811619
IL-1 sRII	P27930	distal	female	2	2	0.834685	0.625513	1.11381	0.219565	0.811619
SSR1	P30872	distal	female	2	2	0.909566	0.781811	1.0582	0.21965	0.81165
BIN2	Q9UBW5	distal	female	2	2	0.842665	0.64102	1.10774	0.219931	0.811846
CO9A3	Q14050	distal	female	2	2	1.13848	0.925388	1.40064	0.219975	0.811846
PRR15	Q8IV56	distal	female	2	2	0.857339	0.670395	1.09641	0.220001	0.811846
CV015	Q8WYQ4	distal	female	2	2	0.839107	0.633984	1.1106	0.220006	0.811846
LRC52	Q8N7C0	distal	female	2	2	1.10448	0.942153	1.29478	0.220468	0.812325
PMVK	Q15126	distal	female	2	2	0.851136	0.657685	1.10149	0.2205	0.812325
SPCS1	Q9Y6A9	distal	female	2	2	1.06499	0.962933	1.17787	0.220544	0.812325
p16-ARC	O15511	distal	female	2	2	0.867032	0.690072	1.08937	0.22057	0.812329
LGR5	O75473	distal	female	2	2	0.912939	0.789083	1.05624	0.220777	0.812451
B4GT1	P15291	distal	female	2	2	1.13775	0.925389	1.39885	0.220824	0.812451
Keratin 19	P08727	distal	female	2	2	1.10529	0.941614	1.29742	0.22086	0.812451
FHR4	Q92496	distal	female	2	2	1.10768	0.940259	1.30492	0.221251	0.812634
b2-Microglobulin	P61769	distal	female	2	2	1.06976	0.960083	1.19196	0.221768	0.813012
HAOX1	Q9UJM8	distal	female	2	2	1.10854	0.939616	1.30784	0.221863	0.813072
BECN1	Q14457	distal	female	2	2	1.10388	0.941976	1.29361	0.221974	0.813284
EHBP1	Q8NDI1	distal	female	2	2	1.11688	0.93527	1.33376	0.222132	0.813418
Transaldolase	P37837	distal	female	2	2	0.886761	0.731126	1.07553	0.22227	0.813459
8ODP	P36639	distal	female	2	2	1.10517	0.941153	1.29778	0.222453	0.813496
GALT9	Q9HCQ5	distal	female	2	2	0.876498	0.709214	1.08324	0.22247	0.813496
PTPRR	Q15256	distal	female	2	2	0.881869	0.720564	1.07928	0.222581	0.813537
AINX	Q16352	distal	female	2	2	1.12001	0.933362	1.34397	0.223027	0.813715
Phosphomannomutase 2	O15305	distal	female	2	2	0.856158	0.666912	1.09911	0.223028	0.813715
PB1	Q86U86	distal	female	2	2	0.87456	0.704878	1.08509	0.223247	0.813931
DUS4	Q13115	distal	female	2	2	0.927575	0.821843	1.04691	0.2234	0.813965
Gastrin-releasing peptide	P07492	distal	female	2	2	0.812205	0.581091	1.13524	0.223413	0.813965
RAB43	Q86YS6	distal	female	2	2	0.89542	0.749527	1.06971	0.22348	0.813965
Troponin I	P19429	distal	female	2	2	0.908178	0.777579	1.06071	0.224023	0.814473
CQ10A	Q96MF6	distal	female	2	2	1.06226	0.963708	1.1709	0.224044	0.814486
TIRP	Q86XR7	distal	female	2	2	0.856304	0.666717	1.0998	0.224395	0.814853
NIF3L	Q9GZT8	distal	female	2	2	0.908976	0.779254	1.06029	0.224454	0.814853
CCP1	P53805	distal	female	2	2	0.878671	0.713083	1.08271	0.224724	0.815202
CD320	Q9NPF0	distal	female	2	2	0.883859	0.724072	1.07891	0.22495	0.815542
MCP-2	P80075	distal	female	2	2	0.904936	0.770062	1.06343	0.225095	0.815634
KC1G1	Q9HCP0	distal	female	2	2	0.842172	0.637998	1.11169	0.225299	0.815634
Plasmin	P00747	distal	female	2	2	1.08478	0.951039	1.23732	0.225444	0.815634
GRB2-related adapter protein 2	O75791	distal	female	2	2	0.921288	0.806904	1.05189	0.225478	0.815634
MP2K3	P46734	distal	female	2	2	1.10513	0.940146	1.29906	0.225605	0.815634
RCAS1	O00559	distal	female	2	2	1.10333	0.941053	1.29359	0.225718	0.815634
ADEC1	O15204	distal	female	2	2	1.11859	0.933081	1.34097	0.225778	0.815634
BHMT2	Q9H2M3	distal	female	2	2	1.09587	0.944984	1.27085	0.225796	0.815634
PELO	Q9BRX2	distal	female	2	2	0.875066	0.705098	1.086	0.225825	0.815634
SELW	P63302	distal	female	2	2	0.867804	0.689755	1.09181	0.226194	0.815896
T132C:ECD	Q8N3T6	distal	female	2	2	0.887373	0.731245	1.07684	0.226202	0.815896
CARME	Q8N4J0	distal	female	2	2	0.826556	0.60713	1.12529	0.226238	0.815917
GPC4	O75487	distal	female	2	2	1.08251	0.952028	1.23089	0.226346	0.815992
MCP-4	Q99616	distal	female	2	2	1.07341	0.956992	1.20399	0.226493	0.81608
CP054	Q6UWD8	distal	female	2	2	1.12069	0.931621	1.34812	0.226803	0.81608
K6PF	P08237	distal	female	2	2	1.19213	0.896506	1.58524	0.226806	0.81608
ASB8	Q9H765	distal	female	2	2	1.07138	0.958038	1.19812	0.226842	0.81608
TLR1:CD	Q15399	distal	female	2	2	1.10445	0.940064	1.29758	0.226947	0.816113
ATF1	P18846	distal	female	2	2	1.12251	0.93059	1.35402	0.227034	0.816234
CNOT1	A5YKK6	distal	female	2	2	0.84825	0.649434	1.10793	0.227126	0.816234
HSP 40	P25685	distal	female	2	2	1.13552	0.923807	1.39575	0.227361	0.816234
PA2GC	Q5R387	distal	female	2	2	1.12815	0.927516	1.37219	0.227487	0.816234
ASH1L	Q9NR48	distal	female	2	2	0.849955	0.652718	1.10679	0.22752	0.816234
STCH	P48723	distal	female	2	2	0.90257	0.764127	1.0661	0.227586	0.816234
LEUK	P16150	distal	female	2	2	1.0997	0.942332	1.28335	0.227764	0.816234
C5a	P01031	distal	female	2	2	1.11233	0.935622	1.32241	0.227793	0.816234
CTDSL	O15194	distal	female	2	2	0.849952	0.652502	1.10715	0.228087	0.816234
STXB6	Q8NFX7	distal	female	2	2	1.11662	0.933208	1.33608	0.228249	0.816266
PRDM1	O75626	distal	female	2	2	1.10426	0.939717	1.29762	0.228317	0.816341
Fragile histidine triad protein	P49789	distal	female	2	2	0.866641	0.686532	1.094	0.228538	0.816504
BAG3	O95817	distal	female	2	2	0.880068	0.714689	1.08372	0.228994	0.817032
PRC1	O43663	distal	female	2	2	1.09054	0.946876	1.256	0.229142	0.81708
FOXC2	Q99958	distal	female	2	2	0.845513	0.643179	1.1115	0.229174	0.81708
CAPG	P40121	distal	female	2	2	0.894274	0.745327	1.07299	0.229322	0.817417
MICB	Q29980	distal	female	2	2	0.893983	0.744682	1.07322	0.229347	0.817425
LIRA1	O75019	distal	female	2	2	0.89509	0.747079	1.07243	0.229453	0.817538
AQP4	P55087	distal	female	2	2	0.906044	0.771317	1.0643	0.229656	0.817849
TNFAIP3	P21580	distal	female	2	2	0.841735	0.635406	1.11506	0.229806	0.817859
Cathepsin D	P07339	distal	female	2	2	0.863879	0.680184	1.09718	0.230295	0.818151
IL-18 Ra	Q13478	distal	female	2	2	1.11428	0.933579	1.32995	0.230674	0.818774
USH1C	Q9Y6N9	distal	female	2	2	1.05826	0.964626	1.16099	0.2309	0.818774
TATI	P00995	distal	female	2	2	1.1157	0.932726	1.33457	0.230946	0.818774
Myeloperoxidase	P05164	distal	female	2	2	0.892098	0.740041	1.0754	0.231092	0.818891
CPLX3	Q8WVH0	distal	female	2	2	1.08749	0.947941	1.24759	0.231311	0.819052
ZC3H8	Q8N5P1	distal	female	2	2	1.09416	0.944238	1.2679	0.23136	0.819052
CXA8	P48165	distal	female	2	2	0.864338	0.680575	1.09772	0.231909	0.819677
CADH4	P55283	distal	female	2	2	0.865898	0.683792	1.0965	0.231992	0.819766
Beta-globin	P68871	distal	female	2	2	1.09384	0.944218	1.26717	0.23203	0.819819
IGS11:ECD	Q5DX21	distal	female	2	2	1.07217	0.956342	1.20203	0.232212	0.819969
KALM	P23352	distal	female	2	2	0.904315	0.766709	1.06662	0.232401	0.820148
P5I13	Q8NBR0	distal	female	2	2	1.12288	0.928357	1.35817	0.232449	0.820178
NUDT3	O95989	distal	female	2	2	0.882778	0.719381	1.08329	0.232515	0.820243
TM11A	Q6ZMR5	distal	female	2	2	1.06958	0.957751	1.19447	0.232541	0.820276
LYPD1	Q8N2G4	distal	female	2	2	1.06372	0.96107	1.17734	0.232835	0.820346
TM38B	Q9NVV0	distal	female	2	2	0.889011	0.732769	1.07857	0.232875	0.820346
Chitotriosidase-1	Q13231	distal	female	2	2	0.898887	0.754475	1.07094	0.232886	0.820346
Laminin-2	P07942	distal	female	2	2	0.89692	0.750046	1.07255	0.233142	0.820425
GBP5	Q96PP8	distal	female	2	2	1.11358	0.933077	1.329	0.233152	0.820425
RHOG	P84095	distal	female	2	2	1.07836	0.952584	1.22074	0.233167	0.820425
Growth hormone-releasing factor	P01286	distal	female	2	2	0.868699	0.68922	1.09491	0.233242	0.820428
BNI3L	O60238	distal	female	2	2	1.08283	0.94998	1.23425	0.233426	0.820428
Apo L1	O14791	distal	female	2	2	1.1075	0.936272	1.31004	0.233447	0.820428
THOP1	P52888	distal	female	2	2	0.886449	0.727023	1.08084	0.23345	0.820428
EXD1	Q8NHP7	distal	female	2	2	0.861547	0.67422	1.10092	0.233524	0.820428
WISP-3	O95389	distal	female	2	2	0.89249	0.740176	1.07615	0.233531	0.820428
NOTC2	Q04721	distal	female	2	2	0.866871	0.685283	1.09658	0.233559	0.820428
FABP9	Q0Z7S8	distal	female	2	2	1.08421	0.94914	1.23851	0.233636	0.820428
NLGNX	Q8N0W4	distal	female	2	2	0.89603	0.747864	1.07355	0.233888	0.820493
IP6K2	Q9UHH9	distal	female	2	2	0.873839	0.699805	1.09115	0.233998	0.820499
SAT2	Q96F10	distal	female	2	2	1.06542	0.959819	1.18263	0.234102	0.820499
PC4L1	A6NKN8	distal	female	2	2	0.830025	0.610655	1.1282	0.234172	0.820499
TELT	O15273	distal	female	2	2	1.09243	0.944366	1.26371	0.234181	0.820499
MECP2	P51608	distal	female	2	2	0.861512	0.6739	1.10136	0.234221	0.820499
TGM1	P22735	distal	female	2	2	0.870245	0.692126	1.0942	0.23425	0.820499
TOX3	O15405	distal	female	2	2	0.894802	0.745028	1.07468	0.234321	0.82057
RBM3	P98179	distal	female	2	2	0.8522	0.654732	1.10923	0.234366	0.82061
IR	P06213	distal	female	2	2	0.889124	0.7325	1.07924	0.234568	0.820643
MIME	P20774	distal	female	2	2	1.1117	0.933577	1.32381	0.234627	0.82071
p21	P38936	distal	female	2	2	1.08487	0.948491	1.24086	0.234659	0.820751
TGF-b1	P01137	distal	female	2	2	1.08638	0.947618	1.24546	0.23472	0.820751
ARRS	P10523	distal	female	2	2	0.882184	0.71738	1.08485	0.234802	0.820751
GMPR1	P36959	distal	female	2	2	1.12906	0.924161	1.37938	0.234819	0.820751
BRD2	P25440	distal	female	2	2	1.09733	0.941423	1.27905	0.234867	0.820751
RGS18	Q9NS28	distal	female	2	2	1.15211	0.912049	1.45537	0.234935	0.820801
PlGF	P49763	distal	female	2	2	0.870236	0.691744	1.09478	0.235325	0.821148
PLTP	P55058	distal	female	2	2	0.909988	0.778703	1.06341	0.23539	0.821293
UNC5B	Q8IZJ1	distal	female	2	2	0.864904	0.680531	1.09923	0.235416	0.821293
ITB5	P18084	distal	female	2	2	0.864826	0.680337	1.09934	0.235505	0.821353
MED-1	Q15648	distal	female	2	2	0.92391	0.810655	1.05299	0.235572	0.821353
Activin RIIB	Q13705	distal	female	2	2	0.882864	0.718588	1.08469	0.235613	0.821353
Protein phophatase 2Ca	P35813	distal	female	2	2	0.883977	0.720983	1.08382	0.235651	0.821353
MRM2	Q9UI43	distal	female	2	2	0.891651	0.737702	1.07773	0.235664	0.821353
SHP-2	Q06124	distal	female	2	2	0.836683	0.622988	1.12368	0.236011	0.821355
MD2L2	Q9UI95	distal	female	2	2	1.08024	0.950759	1.22737	0.236075	0.821355
GDE5	Q9NPB8	distal	female	2	2	0.880472	0.713279	1.08686	0.236107	0.821355
CA210	Q8IVY1	distal	female	2	2	0.876616	0.705	1.09001	0.23616	0.821355
RAD18	Q9NS91	distal	female	2	2	1.09211	0.943898	1.2636	0.236377	0.821355
UGDH	O60701	distal	female	2	2	1.12519	0.92556	1.36788	0.236538	0.821421
Insulin	P01308	distal	female	2	2	0.898976	0.753614	1.07238	0.236626	0.821421
BATF3	Q9NR55	distal	female	2	2	0.900422	0.756806	1.07129	0.236743	0.821421
NRN1L	Q496H8	distal	female	2	2	1.09406	0.942668	1.26977	0.236808	0.821421
PCD10:CD	Q9P2E7	distal	female	2	2	0.910454	0.779395	1.06355	0.23681	0.821421
SULT 1A1*2	P50225	distal	female	2	2	1.12827	0.923787	1.37801	0.236841	0.821421
OTX2	P32243	distal	female	2	2	0.881214	0.714623	1.08664	0.236893	0.821421
FXRD1	Q96CU9	distal	female	2	2	1.0901	0.944877	1.25764	0.236948	0.821421
PLD5	Q8N7P1	distal	female	2	2	0.856712	0.662911	1.10717	0.23724	0.821421
LY86	O95711	distal	female	2	2	1.14598	0.914172	1.43656	0.237321	0.821453
VAMP2	P63027	distal	female	2	2	0.861933	0.673652	1.10284	0.237388	0.821478
UBA5	Q9GZZ9	distal	female	2	2	1.09786	0.940307	1.28182	0.237499	0.821626
CBPZ	Q66K79	distal	female	2	2	0.822838	0.59539	1.13717	0.237502	0.821626
LGR5	O75473	distal	female	2	2	0.883354	0.719012	1.08526	0.237627	0.821744
STX2	P32856	distal	female	2	2	1.10925	0.933745	1.31775	0.238045	0.821885
TGF-b3	P10600	distal	female	2	2	1.05278	0.966548	1.1467	0.238161	0.822034
ZN696	Q9H7X3	distal	female	2	2	1.14684	0.913096	1.44042	0.238726	0.822684
ERF3B	Q8IYD1	distal	female	2	2	1.10129	0.937969	1.29304	0.238783	0.822684
RPGF1	Q13905	distal	female	2	2	1.08812	0.945463	1.2523	0.238869	0.822684
RPB11	P52435	distal	female	2	2	0.872996	0.696323	1.09449	0.239067	0.8229
SHKB1	Q8TBC3	distal	female	2	2	0.897267	0.748939	1.07497	0.239669	0.82302
CRDL2	Q6WN34	distal	female	2	2	1.11918	0.927616	1.35031	0.239783	0.823082
PolyUbiquitin K63	P0CG48	distal	female	2	2	1.10016	0.938271	1.28999	0.239832	0.823117
MLP3A	Q9H492	distal	female	2	2	0.872789	0.695583	1.09514	0.239961	0.823137
IL-1 R AcP	Q9NPH3	distal	female	2	2	1.11532	0.929683	1.33804	0.239987	0.823138
FREM2	Q5SZK8	distal	female	2	2	1.06847	0.956699	1.19329	0.240099	0.823147
DRP-1	Q14194	distal	female	2	2	0.906442	0.769415	1.06787	0.240131	0.823178
PTN4	P29074	distal	female	2	2	1.10116	0.937607	1.29323	0.240141	0.823184
FUT9	Q9Y231	distal	female	2	2	0.903076	0.761697	1.0707	0.240554	0.823625
NARF	Q9UHQ1	distal	female	2	2	1.07021	0.955553	1.19862	0.240558	0.823625
Caspase-8	Q14790	distal	female	2	2	0.891535	0.735971	1.07998	0.240596	0.823645
UB2J1	Q9Y385	distal	female	2	2	0.879595	0.709929	1.08981	0.240647	0.823664
PYDC1	Q8WXC3	distal	female	2	2	0.893733	0.740755	1.0783	0.240834	0.823908
UPP2	O95045	distal	female	2	2	1.08781	0.945073	1.25211	0.240876	0.823908
MK12	P53778	distal	female	2	2	0.893469	0.739987	1.07878	0.241451	0.824573
Endostatin	P39060	distal	female	2	2	1.12107	0.925883	1.35741	0.241614	0.824721
EMAP-2	Q12904	distal	female	2	2	1.11327	0.930184	1.3324	0.241797	0.824886
POTEM	A6NI47	distal	female	2	2	0.896509	0.746623	1.07648	0.241842	0.824886
TRML2	Q5T2D2	distal	female	2	2	0.895808	0.745052	1.07707	0.241882	0.824886
CBLN1	P23435	distal	female	2	2	1.12454	0.92374	1.369	0.242178	0.825082
OCTC	Q9UKG9	distal	female	2	2	0.862723	0.673534	1.10505	0.242369	0.825167
RHG30	Q7Z6I6	distal	female	2	2	0.938314	0.843226	1.04412	0.242833	0.825966
CNPY4	Q8N129	distal	female	2	2	1.18014	0.893714	1.55837	0.242911	0.826082
FSH	P01215	distal	female	2	2	0.850524	0.648096	1.11618	0.243038	0.826254
RDH12	Q96NR8	distal	female	2	2	1.14884	0.910074	1.45025	0.243106	0.826387
K1C14	P02533	distal	female	2	2	1.09456	0.940424	1.27397	0.243299	0.826623
SIRB2	Q5JXA9	distal	female	2	2	1.11646	0.927754	1.34355	0.24355	0.826623
RGS1	Q08116	distal	female	2	2	1.09216	0.941695	1.26667	0.243753	0.826731
IKB-beta	Q15653	distal	female	2	2	1.08322	0.946884	1.23919	0.244125	0.826731
TB22B	Q9NU19	distal	female	2	2	0.91282	0.782811	1.06442	0.244593	0.827181
Periostin	Q15063	distal	female	2	2	0.890347	0.732137	1.08275	0.244616	0.827193
Proteasome subunit alpha type 5	P28066	distal	female	2	2	1.13208	0.918525	1.39528	0.244771	0.827204
SCOT	P55809	distal	female	2	2	0.837932	0.621928	1.12896	0.245029	0.827338
FBLN3	Q12805	distal	female	2	2	0.866159	0.679792	1.10362	0.245087	0.827338
MIF	P14174	distal	female	2	2	0.902276	0.758622	1.07313	0.245134	0.827338
SPARCL1	Q14515	distal	female	2	2	0.896047	0.744627	1.07826	0.245162	0.827338
ATAD1	Q8NBU5	distal	female	2	2	0.883849	0.717655	1.08853	0.245328	0.827338
AL7A1	P49419	distal	female	2	2	1.06431	0.958076	1.18232	0.245367	0.827338
MAEA	Q7L5Y9	distal	female	2	2	0.89551	0.743348	1.07882	0.245439	0.827338
PACN1	Q9BY11	distal	female	2	2	1.14187	0.912797	1.42844	0.245523	0.827338
QSCN6	O00391	distal	female	2	2	0.899098	0.751289	1.07599	0.245753	0.827406
COL11A2	P13942	distal	female	2	2	0.887808	0.726132	1.08548	0.245954	0.827668
SPAT9	Q9BWV2	distal	female	2	2	0.850892	0.64772	1.11779	0.246055	0.827821
RM38	Q96DV4	distal	female	2	2	1.07075	0.953949	1.20185	0.246064	0.827829
AMERL	Q6DCA0	distal	female	2	2	1.06305	0.95867	1.17879	0.246258	0.828003
LYVE1	Q9Y5Y7	distal	female	2	2	0.892075	0.735454	1.08205	0.246291	0.828055
SEM4B	Q9NPR2	distal	female	2	2	0.872334	0.692409	1.09901	0.246505	0.828292
PDHB	P11177	distal	female	2	2	1.11373	0.928223	1.33632	0.246566	0.828292
N-glycosylase/DNA lyase	O15527	distal	female	2	2	1.1223	0.923297	1.36419	0.246625	0.828298
DSCAM	O60469	distal	female	2	2	0.902208	0.757995	1.07386	0.246829	0.828352
ALK-1	P37023	distal	female	2	2	1.08123	0.94734	1.23405	0.246896	0.828352
Caspase-10:region 2	Q92851	distal	female	2	2	0.89217	0.735451	1.08228	0.246999	0.828352
CALCR	P30988	distal	female	2	2	1.09836	0.936954	1.28756	0.247311	0.828391
ERVV1	B6SEH8	distal	female	2	2	0.904109	0.762138	1.07253	0.247431	0.828488
NPFF	O15130	distal	female	2	2	1.11265	0.92845	1.33338	0.247691	0.828994
P73L	Q9H3D4	distal	female	2	2	0.871812	0.690861	1.10016	0.247776	0.829084
HUS1	O60921	distal	female	2	2	1.12162	0.923134	1.36278	0.248067	0.829317
PCI	P05154	distal	female	2	2	1.07174	0.952775	1.20557	0.248441	0.829562
IRF8	Q02556	distal	female	2	2	1.08404	0.945203	1.24328	0.248484	0.829616
CYTIP	O60759	distal	female	2	2	0.883436	0.715609	1.09062	0.248929	0.830014
GABR1	Q9UBS5	distal	female	2	2	1.11655	0.925688	1.34676	0.249066	0.830132
KLHL3	Q9UH77	distal	female	2	2	0.885252	0.719519	1.08916	0.249146	0.830132
HCN1	O60741	distal	female	2	2	0.886451	0.722073	1.08825	0.249403	0.830132
NTAL	Q9GZY6	distal	female	2	2	1.0743	0.95093	1.21367	0.249513	0.830132
SYNM	Q96I59	distal	female	2	2	1.08499	0.944315	1.24661	0.249619	0.830132
Ephrin-A3	P52797	distal	female	2	2	0.888523	0.726565	1.08658	0.249651	0.830132
SLAMF8	Q9P0V8	distal	female	2	2	0.868966	0.684137	1.10373	0.249694	0.830132
T2EB	P29084	distal	female	2	2	0.880216	0.708325	1.09382	0.24974	0.830132
BMP RIB	O00238	distal	female	2	2	0.914965	0.786465	1.06446	0.249758	0.830132
CETN1	Q12798	distal	female	2	2	1.0946	0.938418	1.27677	0.249832	0.830132
Carbonic Anhydrase X	Q9NS85	distal	female	2	2	0.89283	0.736063	1.08298	0.249848	0.830132
GNAI3	P08754	distal	female	2	2	1.08956	0.941373	1.26108	0.250149	0.830245
PP1R8	Q12972	distal	female	2	2	0.91619	0.789142	1.06369	0.250447	0.830702
NSE	P09104	distal	female	2	2	0.867103	0.679833	1.10596	0.250692	0.830815
IGFBP-4	P22692	distal	female	2	2	1.09694	0.936633	1.28469	0.251035	0.831116
Met	P08581	distal	female	2	2	0.886762	0.722247	1.08875	0.251036	0.831116
USP12/WDR48 Complex	O75317	distal	female	2	2	1.09463	0.937993	1.27741	0.251168	0.831351
MED28	Q9H204	distal	female	2	2	1.08392	0.944539	1.24387	0.251178	0.831356
PCDH1	Q08174	distal	female	2	2	1.09332	0.93876	1.27332	0.251261	0.831427
ANR54	Q6NXT1	distal	female	2	2	1.06725	0.954903	1.19282	0.251437	0.831616
UBE2C	O00762	distal	female	2	2	1.08317	0.944912	1.24165	0.251526	0.831616
CNTP2	Q9UHC6	distal	female	2	2	0.909954	0.774368	1.06928	0.25169	0.831784
NEUFC	Q8WUJ1	distal	female	2	2	0.881936	0.71139	1.09337	0.251857	0.831898
CALCB	P10092	distal	female	2	2	1.10374	0.932117	1.30697	0.252326	0.832247
Semaphorin 3E	O15041	distal	female	2	2	0.891132	0.731519	1.08557	0.252366	0.832293
PHKA1	P46020	distal	female	2	2	0.907382	0.7682	1.07178	0.252626	0.832509
ILT-4	Q8N423	distal	female	2	2	0.893451	0.736591	1.08372	0.252717	0.832602
CD5:CD	P06127	distal	female	2	2	0.865479	0.675659	1.10863	0.252769	0.83261
RAB13	P51153	distal	female	2	2	0.822662	0.588672	1.14966	0.252951	0.832644
FXYD6	Q9H0Q3	distal	female	2	2	1.10326	0.932159	1.30576	0.253083	0.83273
UCHL5	Q9Y5K5	distal	female	2	2	0.86728	0.679287	1.1073	0.253327	0.83295
KCNN1	Q92952	distal	female	2	2	1.05496	0.962428	1.15638	0.253334	0.83295
Keratin 7	P08729	distal	female	2	2	1.09112	0.939417	1.26732	0.253569	0.833267
CO8G	P07360	distal	female	2	2	1.11589	0.92439	1.34705	0.253667	0.833306
DAG1	Q14118	distal	female	2	2	0.873617	0.692672	1.10183	0.253859	0.833375
PLAK	P14923	distal	female	2	2	1.0813	0.945437	1.23669	0.253887	0.833395
LARGE	O95461	distal	female	2	2	0.885803	0.719222	1.09096	0.253929	0.833395
HVEM	Q92956	distal	female	2	2	1.08749	0.941556	1.25604	0.253939	0.833395
IL24	Q13007	distal	female	2	2	1.10484	0.93088	1.31131	0.254043	0.83354
HYPK	Q9NX55	distal	female	2	2	0.881551	0.709756	1.09493	0.254308	0.833688
CD72	P21854	distal	female	2	2	1.08947	0.940192	1.26244	0.254412	0.833688
PLCG1	P19174	distal	female	2	2	1.08258	0.94437	1.24102	0.254858	0.833953
SPT22	Q8NHS9	distal	female	2	2	0.89115	0.73077	1.08673	0.254963	0.834001
CAMK1D	Q8IU85	distal	female	2	2	1.05509	0.961959	1.15723	0.255383	0.83406
OMGP	P23515	distal	female	2	2	0.887567	0.722637	1.09014	0.255483	0.834144
BMI-1	P35226	distal	female	2	2	0.865821	0.675175	1.1103	0.256201	0.834563
IL-10 Ra	Q13651	distal	female	2	2	1.09813	0.934239	1.29078	0.256323	0.834675
A4GCT	Q9UNA3	distal	female	2	2	1.10071	0.9326	1.29912	0.256481	0.834691
ARL3	P36405	distal	female	2	2	0.858891	0.660425	1.117	0.256525	0.834698
MUSK	O15146	distal	female	2	2	1.09782	0.934148	1.29017	0.257221	0.835547
CSF2R	P15509	distal	female	2	2	1.10132	0.931946	1.30148	0.257324	0.835547
GST A1-1	P08263	distal	female	2	2	1.10396	0.930284	1.31006	0.257427	0.835547
THAS	P24557	distal	female	2	2	0.904921	0.761206	1.07577	0.257528	0.835547
EDIL3	O43854	distal	female	2	2	1.13681	0.91047	1.41941	0.257658	0.835583
FZD7	O75084	distal	female	2	2	0.8796	0.704314	1.09851	0.257896	0.83578
BMP-6	P22004	distal	female	2	2	0.903666	0.75814	1.07713	0.258193	0.835964
GL8D2	Q9H1C3	distal	female	2	2	0.897075	0.743116	1.08293	0.258209	0.835964
PABP4	Q13310	distal	female	2	2	0.837048	0.614933	1.13939	0.258246	0.835964
ECEL1	O95672	distal	female	2	2	1.11191	0.925103	1.33644	0.258314	0.836007
SPTA2	Q13813	distal	female	2	2	1.08146	0.944149	1.23873	0.258319	0.836007
SPS1	P49903	distal	female	2	2	1.13044	0.913882	1.39831	0.258483	0.836171
MEF2D	Q14814	distal	female	2	2	1.08263	0.943244	1.24262	0.258871	0.836672
CLM2	Q496F6	distal	female	2	2	0.894477	0.737043	1.08554	0.2589	0.836672
Cysteine-rich protein 1	P21291	distal	female	2	2	0.847636	0.636136	1.12945	0.259011	0.83668
PSIP1	O75475	distal	female	2	2	1.12412	0.917425	1.37738	0.259066	0.83668
OTUL	Q96BN8	distal	female	2	2	1.10177	0.931087	1.30374	0.259097	0.83668
APBB1:PID 2	O00213	distal	female	2	2	0.913177	0.779897	1.06923	0.25918	0.83668
SLTM	Q9NWH9	distal	female	2	2	0.880722	0.706348	1.09814	0.25919	0.83668
F86B1	Q8N7N1	distal	female	2	2	0.923056	0.803189	1.06081	0.259253	0.83668
FHR1	Q03591	distal	female	2	2	1.10791	0.927096	1.32399	0.25963	0.837058
TBP	P20226	distal	female	2	2	1.08177	0.943543	1.24024	0.259823	0.837291
MOTI	P12872	distal	female	2	2	1.0984	0.93292	1.29324	0.259932	0.837367
ACE	P12821	distal	female	2	2	1.11143	0.924705	1.33585	0.260259	0.837613
CASC4	Q6P4E1	distal	female	2	2	0.893433	0.734228	1.08716	0.260432	0.837661
calgranulin B	P06702	distal	female	2	2	1.07326	0.948915	1.21389	0.260453	0.837661
RORG	P51449	distal	female	2	2	0.862745	0.667088	1.11579	0.260563	0.837664
Semaphorin-6A	Q9H2E6	distal	female	2	2	1.08252	0.942851	1.24288	0.260579	0.837664
S27A2	O14975	distal	female	2	2	0.915836	0.785748	1.06746	0.260687	0.837698
DNSL2	Q92874	distal	female	2	2	1.10229	0.930238	1.30615	0.260689	0.837698
ROR1	Q01973	distal	female	2	2	0.878926	0.701832	1.10071	0.260948	0.837972
TR3N	Q6F5E7	distal	female	2	2	0.90955	0.770967	1.07304	0.260984	0.838039
NC2B	Q01658	distal	female	2	2	1.11365	0.923034	1.34363	0.261094	0.838064
OBP2B	Q9NPH6	distal	female	2	2	1.11853	0.919954	1.35997	0.261308	0.838264
RLBP1	P12271	distal	female	2	2	0.930648	0.820933	1.05503	0.261429	0.838418
TCAL7	Q9BRU2	distal	female	2	2	0.848961	0.637733	1.13015	0.261967	0.838993
CL065	Q9H3J6	distal	female	2	2	1.09929	0.931667	1.29707	0.262094	0.839057
TRAT1	Q6PIZ9	distal	female	2	2	1.08819	0.938693	1.26149	0.262336	0.839253
HACL1	Q9UJ83	distal	female	2	2	1.08223	0.942537	1.24262	0.262424	0.839253
PRP6:region 1	O94906	distal	female	2	2	0.881421	0.706802	1.09918	0.262503	0.839265
LKHA4	P09960	distal	female	2	2	0.865743	0.672745	1.11411	0.26259	0.839271
Integrin aVb8	P06756	distal	female	2	2	0.891054	0.728146	1.09041	0.262823	0.839316
LIGO3	P0C6S8	distal	female	2	2	0.847764	0.634906	1.13199	0.262903	0.839316
PAK6	Q9NQU5	distal	female	2	2	1.12921	0.91273	1.39703	0.263121	0.839474
MLIP	Q5VWP3	distal	female	2	2	0.901329	0.751353	1.08124	0.263238	0.839474
Lactoferrin	P02788	distal	female	2	2	0.898308	0.744418	1.08401	0.263323	0.839474
NFAC4	Q14934	distal	female	2	2	0.873431	0.689046	1.10716	0.263326	0.839474
REG4	Q9BYZ8	distal	female	2	2	1.10942	0.924859	1.3308	0.263352	0.839474
ALKB2	Q6NS38	distal	female	2	2	0.897977	0.743599	1.0844	0.263541	0.839522
METTL1	Q9UBP6	distal	female	2	2	1.08658	0.939305	1.25695	0.263831	0.839713
PgR	P06401	distal	female	2	2	1.12646	0.9141	1.38815	0.263883	0.839713
CST8	O60676	distal	female	2	2	1.10712	0.926076	1.32356	0.263995	0.839777
SNX7	Q9UNH6	distal	female	2	2	1.08812	0.938256	1.26191	0.264002	0.839777
Kallikrein 11	Q9UBX7	distal	female	2	2	1.12957	0.912132	1.39883	0.264054	0.839789
TSR2	Q969E8	distal	female	2	2	1.07593	0.94621	1.22344	0.264203	0.839832
BR serine/threonine kinase 2	Q8IWQ3	distal	female	2	2	1.07356	0.947662	1.21619	0.264716	0.840069
TRPT1	Q86TN4	distal	female	2	2	0.914857	0.782416	1.06972	0.264718	0.840069
megalin	P98164	distal	female	2	2	1.05556	0.959843	1.16082	0.264909	0.840397
EIF1A	Q8N9N8	distal	female	2	2	0.904343	0.757813	1.07921	0.264928	0.840403
MICB	Q29980	distal	female	2	2	1.09663	0.932425	1.28975	0.265043	0.840472
DMP4	Q8IXL6	distal	female	2	2	1.12153	0.916641	1.37221	0.265149	0.840503
HVEM	Q92956	distal	female	2	2	1.06331	0.954479	1.18455	0.265156	0.840503
POLI	Q9UNA4	distal	female	2	2	0.896329	0.739331	1.08667	0.265284	0.840711
Myosin light chain 1	P08590	distal	female	2	2	0.89295	0.73159	1.0899	0.265526	0.840849
GP107	Q5VW38	distal	female	2	2	0.838506	0.614891	1.14344	0.265722	0.840983
P2RX6	O15547	distal	female	2	2	0.921388	0.797668	1.0643	0.265743	0.84103
TCF21	O43680	distal	female	2	2	0.887848	0.720032	1.09478	0.265773	0.841086
KDSR	Q06136	distal	female	2	2	1.07679	0.945218	1.22668	0.265852	0.841296
RNase H1	O60930	distal	female	2	2	0.867101	0.674459	1.11477	0.26596	0.841338
NR1D1	P20393	distal	female	2	2	0.907632	0.765137	1.07666	0.266032	0.841382
Sperm-associated antigen 11	Q08648	distal	female	2	2	1.08558	0.939332	1.25459	0.266043	0.841382
PTN9	P43378	distal	female	2	2	0.908377	0.76686	1.07601	0.266082	0.841429
ACADM	P11310	distal	female	2	2	0.866846	0.673843	1.11513	0.266149	0.841539
Eotaxin-3	Q9Y258	distal	female	2	2	1.10373	0.92741	1.31356	0.266414	0.841804
TTC32	Q5I0X7	distal	female	2	2	1.08078	0.94237	1.23952	0.266556	0.841919
sLRP1:CD	Q07954	distal	female	2	2	1.0956	0.932538	1.28717	0.266801	0.84211
NEU1	P01178	distal	female	2	2	1.088	0.937517	1.26263	0.26681	0.84211
LAD1	O00515	distal	female	2	2	0.891017	0.726806	1.09233	0.26689	0.842172
PPIH	O43447	distal	female	2	2	0.868572	0.677285	1.11389	0.266921	0.842172
H2B3B	Q8N257	distal	female	2	2	1.11846	0.917864	1.36288	0.266958	0.842172
TTC9A	Q92623	distal	female	2	2	1.1645	0.889944	1.52375	0.266969	0.842172
TCAL5	Q5H9L2	distal	female	2	2	1.14601	0.900897	1.45781	0.26701	0.842172
tau	P10636	distal	female	2	2	0.879077	0.700132	1.10376	0.267065	0.842189
SYIC	P41252	distal	female	2	2	1.09198	0.934739	1.27567	0.267339	0.842517
Trypsin 2	P07478	distal	female	2	2	1.11079	0.92257	1.33741	0.267347	0.842523
sirtuin	Q8N6T7	distal	female	2	2	1.07051	0.949058	1.20749	0.267458	0.842634
CB066	Q6UXQ4	distal	female	2	2	0.884104	0.7111	1.0992	0.267567	0.84266
IL-7	P13232	distal	female	2	2	0.879737	0.701411	1.1034	0.267593	0.84266
VPS4B	O75351	distal	female	2	2	1.09778	0.930756	1.29477	0.267946	0.84266
CUED1	Q9NWM3	distal	female	2	2	0.87719	0.695665	1.10608	0.268006	0.84266
CNPY3	Q9BT09	distal	female	2	2	1.09564	0.932122	1.28785	0.268033	0.84266
HN1	Q9UK76	distal	female	2	2	1.12469	0.913539	1.38464	0.268039	0.84266
VILI	P09327	distal	female	2	2	0.842767	0.622524	1.14093	0.268348	0.842959
HNP-1	P59665	distal	female	2	2	0.895458	0.736414	1.08885	0.268394	0.843012
TFB1M	Q8WVM0	distal	female	2	2	0.892227	0.72906	1.09191	0.268444	0.843103
ZFY27:CD region 2	Q5T4F4	distal	female	2	2	0.874168	0.688825	1.10938	0.268661	0.843223
SKIL	P12757	distal	female	2	2	1.16673	0.887777	1.53334	0.268672	0.843223
F162A	Q96A26	distal	female	2	2	0.899637	0.745877	1.08509	0.268735	0.843245
FCGR1	P12314	distal	female	2	2	1.10978	0.92266	1.33484	0.268912	0.843588
CGBP1	Q9UFW8	distal	female	2	2	1.13895	0.904212	1.43462	0.269215	0.843744
PRPS1	P60891	distal	female	2	2	1.09435	0.93243	1.28438	0.269774	0.844289
lymphotactin beta	Q9UBD3	distal	female	2	2	1.06663	0.951172	1.1961	0.269801	0.844289
PDCL3	Q9H2J4	distal	female	2	2	0.891715	0.72748	1.09303	0.269812	0.844289
GGT5	P36269	distal	female	2	2	0.88694	0.716715	1.0976	0.269818	0.844289
STAC	Q99469	distal	female	2	2	1.06966	0.94905	1.2056	0.269912	0.844363
ATTY	P17735	distal	female	2	2	0.91787	0.788214	1.06885	0.270036	0.844363
IDD	P98153	distal	female	2	2	0.897887	0.741467	1.08731	0.270074	0.844363
RhoGDI	P31150	distal	female	2	2	0.873991	0.687942	1.11036	0.270105	0.844386
FRS1L	Q9P0K9	distal	female	2	2	0.877004	0.69454	1.1074	0.270132	0.844386
GAA	P10253	distal	female	2	2	1.07899	0.942574	1.23514	0.270298	0.844599
RET1L	Q5VY80	distal	female	2	2	0.87685	0.694119	1.10768	0.27037	0.844599
ISK4	O60575	distal	female	2	2	1.07362	0.946155	1.21827	0.270619	0.844648
RU2B	P08579	distal	female	2	2	1.12344	0.913201	1.38209	0.270871	0.844861
CER1	O95813	distal	female	2	2	0.881457	0.704041	1.10358	0.271149	0.845137
RABL3	Q5HYI8	distal	female	2	2	0.877486	0.695213	1.10755	0.271278	0.845137
CEBPG	P53567	distal	female	2	2	0.886727	0.715676	1.09866	0.27157	0.845253
Secretoglobin family 3A member 1	Q96QR1	distal	female	2	2	0.890612	0.724431	1.09491	0.271583	0.845253
CDK20	Q8IZL9	distal	female	2	2	0.889263	0.721373	1.09623	0.271615	0.845253
CASQ2	O14958	distal	female	2	2	0.898794	0.743048	1.08719	0.271772	0.845365
Neuropilin-2	O60462	distal	female	2	2	0.899513	0.744689	1.08653	0.271823	0.845405
VNN2	O95498	distal	female	2	2	0.901927	0.750248	1.08427	0.271885	0.845429
IFN-w	P05000	distal	female	2	2	1.08168	0.940236	1.2444	0.27216	0.845495
Stomatin-like protein 2	Q9UJZ1	distal	female	2	2	1.08838	0.935626	1.26608	0.272369	0.845731
C3	P01024	distal	female	2	2	1.10458	0.924802	1.31931	0.272454	0.845821
AHSA1	O95433	distal	female	2	2	1.13844	0.903037	1.4352	0.272632	0.845999
ETV4	P43268	distal	female	2	2	1.07018	0.948018	1.20809	0.272734	0.846119
CHMP6	Q96FZ7	distal	female	2	2	0.861793	0.660578	1.1243	0.272917	0.846167
MZF1	P28698	distal	female	2	2	1.12063	0.914105	1.37381	0.273154	0.846411
FCRL6	Q6DN72	distal	female	2	2	1.09034	0.934003	1.27286	0.273371	0.846512
TXNIP	Q9H3M7	distal	female	2	2	1.08034	0.940819	1.24054	0.273396	0.846512
CRBS	P22914	distal	female	2	2	0.881092	0.702455	1.10516	0.273489	0.846512
SMAD1	Q15797	distal	female	2	2	1.10634	0.923205	1.32581	0.27372	0.846512
PLSI	Q14651	distal	female	2	2	0.879013	0.69775	1.10736	0.273763	0.846536
DNJB6	O75190	distal	female	2	2	0.8787	0.697031	1.10772	0.273842	0.846536
SREC-II:ECD	Q96GP6	distal	female	2	2	0.906856	0.761106	1.08052	0.274088	0.846596
PHOP2	Q8TCD6	distal	female	2	2	0.898824	0.742393	1.08822	0.274221	0.846757
GOLP3	Q9H4A6	distal	female	2	2	0.891429	0.725299	1.09561	0.274744	0.846983
Vaspin	Q8IW75	distal	female	2	2	1.08422	0.937702	1.25363	0.275002	0.847106
IL-17F	Q96PD4	distal	female	2	2	1.08984	0.93382	1.27194	0.275107	0.847318
NRK1	Q9NWW6	distal	female	2	2	1.06853	0.948599	1.20362	0.275175	0.847443
DnaJ homolog	Q96DA6	distal	female	2	2	1.0638	0.951944	1.18879	0.275237	0.847443
TXND1	Q9H3N1	distal	female	2	2	0.850155	0.635057	1.13811	0.275385	0.847512
RPB1B	Q9GZM3	distal	female	2	2	1.10174	0.925496	1.31155	0.275971	0.847892
KERA	O60938	distal	female	2	2	1.11991	0.913304	1.37326	0.276412	0.848476
SOX10	P56693	distal	female	2	2	1.07162	0.946076	1.21383	0.276573	0.848537
MSP	P26927	distal	female	2	2	0.896395	0.736038	1.09169	0.276763	0.848573
RM33	O75394	distal	female	2	2	1.09329	0.930939	1.28397	0.276824	0.848573
UPK3L	B0FP48	distal	female	2	2	1.08114	0.939236	1.24448	0.277153	0.84878
CHST2	Q9Y4C5	distal	female	2	2	1.07808	0.941377	1.23463	0.277166	0.84878
SDHF1	A6NFY7	distal	female	2	2	1.06327	0.951825	1.18776	0.277503	0.849097
3HAO	P46952	distal	female	2	2	1.1005	0.925801	1.30817	0.277555	0.849097
DNER:CD	Q8NFT8	distal	female	2	2	0.886266	0.712689	1.10212	0.277631	0.849108
Fas, soluble	P25445	distal	female	2	2	1.10956	0.919632	1.33871	0.277781	0.849189
PSG7	Q13046	distal	female	2	2	0.861378	0.657899	1.12779	0.277789	0.849189
GI24:CD	Q9H7M9	distal	female	2	2	0.870456	0.677457	1.11844	0.278019	0.849189
RAMP1	O60894	distal	female	2	2	0.875492	0.68851	1.11325	0.27804	0.849189
b-NGF	P01138	distal	female	2	2	0.847791	0.62899	1.1427	0.278311	0.849519
PSG4	Q00888	distal	female	2	2	0.883487	0.706166	1.10533	0.278456	0.849531
ERBB2	P04626	distal	female	2	2	0.883769	0.706797	1.10505	0.278464	0.849531
TXN4A	P83876	distal	female	2	2	1.10119	0.925007	1.31092	0.278545	0.849679
SPARCL1	Q14515	distal	female	2	2	0.907889	0.762245	1.08136	0.27873	0.849855
SNTAN	A6NMZ2	distal	female	2	2	0.89673	0.736168	1.09231	0.278888	0.849855
MYL6B	P14649	distal	female	2	2	0.885192	0.709845	1.10385	0.278931	0.849855
CJ105	Q8TEF2	distal	female	2	2	1.08893	0.933301	1.27051	0.278935	0.849855
SPF45	Q96I25	distal	female	2	2	0.880375	0.699018	1.10878	0.279007	0.84987
RGMB	Q6NW40	distal	female	2	2	0.879972	0.698085	1.10925	0.279109	0.849956
ASC-1 complex subunit p100	Q9H1I8	distal	female	2	2	1.09406	0.929601	1.28762	0.279411	0.850303
COOL-1	Q14155	distal	female	2	2	1.07963	0.939667	1.24045	0.279452	0.850303
GGA3	Q9NZ52	distal	female	2	2	0.854145	0.64172	1.13689	0.279874	0.850488
PRRP	P81277	distal	female	2	2	1.08663	0.934594	1.26341	0.279976	0.850488
LAG-1	Q8NHW4	distal	female	2	2	0.909923	0.766702	1.0799	0.280016	0.850488
MLRA	Q01449	distal	female	2	2	1.1047	0.922057	1.32352	0.28019	0.850716
AUHM	Q13825	distal	female	2	2	0.919425	0.789391	1.07088	0.280246	0.850775
SIA7C	Q8NDV1	distal	female	2	2	1.07682	0.941437	1.23168	0.280292	0.850846
BMP RII	Q13873	distal	female	2	2	1.07843	0.940271	1.2369	0.280365	0.850908
TRAF4	Q9BUZ4	distal	female	2	2	1.07245	0.944504	1.21774	0.280528	0.851077
CLC2A	Q6UVW9	distal	female	2	2	0.883597	0.705626	1.10645	0.280845	0.851177
DUS18	Q8NEJ0	distal	female	2	2	1.0786	0.94001	1.23763	0.280885	0.851177
MED10	Q9BTT4	distal	female	2	2	1.18713	0.868576	1.62251	0.281892	0.852141
BDNF	P23560	distal	female	2	2	1.10389	0.921897	1.32181	0.282254	0.852409
EBP	Q15125	distal	female	2	2	1.11236	0.916073	1.3507	0.282379	0.852409
Tbx3	O15119	distal	female	2	2	1.07674	0.940887	1.2322	0.282618	0.852546
GSTA3	Q16772	distal	female	2	2	0.888494	0.716065	1.10245	0.28283	0.852731
GLP3L	Q9H4A5	distal	female	2	2	1.14065	0.897109	1.4503	0.282869	0.852766
NUPL	P52594	distal	female	2	2	0.849183	0.630073	1.14449	0.282982	0.852863
DPOLM	Q9NP87	distal	female	2	2	0.906001	0.756447	1.08512	0.283522	0.853128
GRAP	Q13588	distal	female	2	2	1.06094	0.952183	1.18213	0.283695	0.853192
MYOM2	P54296	distal	female	2	2	0.901277	0.745247	1.08998	0.283865	0.853395
ATF6B	Q99941	distal	female	2	2	1.08695	0.933219	1.26601	0.283886	0.853395
DRB3	P79483	distal	female	2	2	1.0685	0.946554	1.20615	0.283912	0.8534
ANRA2	Q9H9E1	distal	female	2	2	0.908061	0.761103	1.08339	0.284299	0.853703
OPALI	Q96PE5	distal	female	2	2	0.911628	0.769581	1.07989	0.284354	0.853732
ERMIN	Q8TAM6	distal	female	2	2	1.08042	0.937741	1.24481	0.28444	0.853856
CAD15:CD	P55291	distal	female	2	2	1.07576	0.941009	1.2298	0.284858	0.854139
VAPB	O95292	distal	female	2	2	0.883042	0.703022	1.10916	0.284933	0.854147
NGF R	P08138	distal	female	2	2	0.903137	0.749239	1.08865	0.285126	0.854147
PCDH8	O95206	distal	female	2	2	1.11457	0.913536	1.35984	0.285147	0.854147
LY66C	O95867	distal	female	2	2	1.12174	0.908592	1.3849	0.285314	0.854388
T2EA	P29083	distal	female	2	2	1.08027	0.937594	1.24465	0.285371	0.854448
RU1C	P09234	distal	female	2	2	0.902392	0.747375	1.08956	0.285515	0.854488
PPM1D	O15297	distal	female	2	2	1.08634	0.93309	1.26476	0.285806	0.854488
RUXG	P62308	distal	female	2	2	0.865812	0.664474	1.12816	0.285969	0.854488
YBOX2	Q9Y2T7	distal	female	2	2	1.11044	0.915997	1.34616	0.286151	0.854533
ApoM	O95445	distal	female	2	2	1.08096	0.936872	1.24721	0.286166	0.854533
IL-17	Q16552	distal	female	2	2	1.07473	0.941399	1.22694	0.286239	0.854565
ACTN2	P35609	distal	female	2	2	0.902521	0.747353	1.08991	0.286627	0.854671
ARL2	P36404	distal	female	2	2	1.08385	0.934622	1.2569	0.286717	0.854681
IP16:HIN 1	Q16666	distal	female	2	2	1.10793	0.917422	1.33799	0.287033	0.85484
CS077	O75264	distal	female	2	2	0.863851	0.659794	1.13102	0.287107	0.85485
PPase 2	Q9H2U2	distal	female	2	2	1.08561	0.933224	1.26288	0.287137	0.8549
Apo E4	P02649	distal	female	2	2	1.10173	0.921708	1.31692	0.287172	0.854984
Azurocidin	P20160	distal	female	2	2	1.12035	0.908762	1.38121	0.287276	0.855086
CHD7	Q9P2D1	distal	female	2	2	0.904508	0.751645	1.08846	0.287975	0.855696
ATIF1	Q9UII2	distal	female	2	2	1.11224	0.914058	1.3534	0.288024	0.855696
CKS-1	P61024	distal	female	2	2	1.09717	0.924645	1.30189	0.288046	0.855696
Albumin	P02768	distal	female	2	2	0.909096	0.762502	1.08387	0.288113	0.855714
MOCS3	O95396	distal	female	2	2	1.06737	0.946349	1.20387	0.288304	0.855788
WN10A	Q9GZT5	distal	female	2	2	1.09921	0.923074	1.30896	0.288407	0.855848
IL-1F6	Q9UHA7	distal	female	2	2	1.07973	0.937128	1.24403	0.288487	0.855971
NCBP1	Q09161	distal	female	2	2	1.06846	0.945455	1.20748	0.28861	0.856036
TBCE	Q15813	distal	female	2	2	0.855731	0.641606	1.14132	0.288985	0.8563
RAB6B	Q9NRW1	distal	female	2	2	0.863979	0.659354	1.13211	0.289054	0.8563
STX4	Q12846	distal	female	2	2	0.861056	0.652951	1.13549	0.289234	0.8563
TM87B	Q96K49	distal	female	2	2	1.06814	0.945507	1.20667	0.289425	0.8563
CTDS1	Q9GZU7	distal	female	2	2	0.856498	0.643038	1.14082	0.289525	0.8563
CD79B	P40259	distal	female	2	2	1.07858	0.937658	1.24068	0.289641	0.8563
ADK	P55263	distal	female	2	2	0.891777	0.721262	1.1026	0.29012	0.856468
SUN3	Q8TAQ9	distal	female	2	2	0.926392	0.803982	1.06744	0.290326	0.856499
GRM2B	Q96HH9	distal	female	2	2	0.895521	0.729858	1.09879	0.290363	0.85654
CRGC	P07315	distal	female	2	2	1.06836	0.945076	1.20773	0.290507	0.856668
SPA24	Q86W54	distal	female	2	2	0.899816	0.739815	1.09442	0.290624	0.856736
Trefoil factor 2	Q03403	distal	female	2	2	0.906045	0.754436	1.08812	0.29095	0.856967
NR1H4	Q96RI1	distal	female	2	2	1.08529	0.932246	1.26345	0.291279	0.85719
MYPC1	Q00872	distal	female	2	2	0.907868	0.758588	1.08652	0.291622	0.85733
STMN4	Q9H169	distal	female	2	2	1.12172	0.906091	1.38866	0.291624	0.85733
PMS2	P54278	distal	female	2	2	1.07529	0.939539	1.23066	0.291766	0.857389
Nectin-like protein 1	Q8N126	distal	female	2	2	1.07421	0.940323	1.22717	0.291876	0.857462
GNS	P15586	distal	female	2	2	0.895184	0.728591	1.09987	0.29192	0.857462
PLCD3	Q8N3E9	distal	female	2	2	1.07652	0.938576	1.23474	0.291935	0.857462
KI2LA	Q8N109	distal	female	2	2	1.09821	0.922575	1.30729	0.292053	0.857471
LRFN5	Q96NI6	distal	female	2	2	1.07732	0.937936	1.23743	0.292071	0.857471
K1161:ECD	Q6NSJ0	distal	female	2	2	1.08194	0.934358	1.25283	0.292552	0.857818
UBP19	O94966	distal	female	2	2	1.10981	0.913969	1.34762	0.292878	0.858092
SPANXA	Q9NS26	distal	female	2	2	0.913191	0.771023	1.08157	0.292912	0.858092
TACC3	Q9Y6A5	distal	female	2	2	1.10576	0.916774	1.33369	0.293134	0.858357
HSPA9B	P38646	distal	female	2	2	1.07997	0.935417	1.24685	0.294031	0.859067
DYN2	P50570	distal	female	2	2	0.85618	0.640617	1.14428	0.294062	0.859067
BSP	P21815	distal	female	2	2	1.12117	0.905368	1.38841	0.294385	0.859075
COMD5	Q9GZQ3	distal	female	2	2	0.894749	0.72677	1.10155	0.294506	0.859075
Troponin I	P19429	distal	female	2	2	0.899697	0.738337	1.09632	0.294597	0.859193
CHAC1	Q9BUX1	distal	female	2	2	0.876893	0.685889	1.12109	0.294605	0.859193
PLEK	P08567	distal	female	2	2	0.869421	0.669246	1.12947	0.294609	0.859193
DECR2	Q9NUI1	distal	female	2	2	0.886703	0.70806	1.11042	0.294854	0.859307
KBTBB	O94819	distal	female	2	2	0.903827	0.748024	1.09208	0.294876	0.859307
TPST2	O60704	distal	female	2	2	1.11168	0.911857	1.35529	0.29499	0.859385
TMPS6	Q8IU80	distal	female	2	2	1.10651	0.915478	1.33739	0.295247	0.859461
NOE2	O95897	distal	female	2	2	1.10969	0.913159	1.34852	0.295319	0.859461
UBP30	Q70CQ3	distal	female	2	2	1.05489	0.954428	1.16593	0.295324	0.859461
HXK3	P52790	distal	female	2	2	1.06372	0.947497	1.19421	0.295366	0.859506
LCE3C	Q5T5A8	distal	female	2	2	1.0993	0.920657	1.31261	0.295409	0.859513
P3C2A	O00443	distal	female	2	2	1.08261	0.932997	1.25621	0.295554	0.859671
IL-5 Ra	Q01344	distal	female	2	2	1.08508	0.931105	1.26453	0.295667	0.859701
UGT 1A6	P19224	distal	female	2	2	0.904908	0.750345	1.09131	0.295739	0.859751
DCA12	Q5T6F0	distal	female	2	2	0.883005	0.699025	1.11541	0.2966	0.86065
PCDBA	Q9UN67	distal	female	2	2	0.927292	0.804686	1.06858	0.296829	0.860739
Ephrin-A2	O43921	distal	female	2	2	0.905836	0.752222	1.09082	0.296903	0.860794
CLM6	Q08708	distal	female	2	2	0.908797	0.759312	1.08771	0.296939	0.860818
HDGR3	Q9Y3E1	distal	female	2	2	0.91496	0.77416	1.08137	0.297209	0.861014
RHG36	Q6ZRI8	distal	female	2	2	1.06936	0.942675	1.21306	0.297259	0.861014
PRP6:region 2	O94906	distal	female	2	2	1.07636	0.937268	1.2361	0.297265	0.861014
SNPH	O15079	distal	female	2	2	0.878031	0.687509	1.12135	0.297298	0.861014
Caspase-3	P42574	distal	female	2	2	0.860311	0.648275	1.1417	0.297357	0.861014
TRBP2	Q15633	distal	female	2	2	1.10191	0.918052	1.32258	0.29744	0.861014
B2L10	Q9HD36	distal	female	2	2	1.0847	0.93087	1.26395	0.297447	0.861014
SPI1	P17947	distal	female	2	2	1.11606	0.907751	1.37217	0.297528	0.861085
KCD17	Q8N5Z5	distal	female	2	2	0.896294	0.729428	1.10133	0.297568	0.861165
GPC2	Q8N158	distal	female	2	2	0.921757	0.790741	1.07448	0.297608	0.861165
GBA3	Q9H227	distal	female	2	2	0.914645	0.773186	1.08198	0.297978	0.861167
PEN2	Q9NZ42	distal	female	2	2	1.05835	0.951105	1.17769	0.298181	0.861256
PADI2	Q9Y2J8	distal	female	2	2	0.92334	0.794417	1.07319	0.298596	0.861618
PAHX	O14832	distal	female	2	2	0.938731	0.833198	1.05763	0.298752	0.861618
Lymphotoxin a2/b1	P01374	distal	female	2	2	1.07077	0.941191	1.21819	0.298793	0.861618
MAG	P20916	distal	female	2	2	0.889354	0.712846	1.10957	0.298877	0.861618
SIL1	Q9H173	distal	female	2	2	0.897362	0.73151	1.10082	0.29895	0.861618
EXOS5	Q9NQT4	distal	female	2	2	1.08677	0.928812	1.27159	0.299094	0.861629
Fibrinogen g-chain dimer	P02679	distal	female	2	2	1.11913	0.904772	1.38427	0.299508	0.861835
BTLA	Q7Z6A9	distal	female	2	2	1.06079	0.94879	1.18602	0.299908	0.862177
APBB2:PID 2	Q92870	distal	female	2	2	0.913498	0.76987	1.08392	0.299909	0.862177
TADA3	O75528	distal	female	2	2	1.0811	0.932809	1.25296	0.300238	0.862177
DUS10	Q9Y6W6	distal	female	2	2	0.885967	0.704569	1.11407	0.30028	0.862187
MAX	P61244	distal	female	2	2	0.865392	0.658244	1.13773	0.300375	0.862187
MGN	P61326	distal	female	2	2	1.10907	0.911707	1.34917	0.300463	0.862187
RN114	Q9Y508	distal	female	2	2	0.898219	0.733058	1.10059	0.300474	0.862187
HAGHL	Q6PII5	distal	female	2	2	0.901724	0.741364	1.09677	0.300474	0.862187
Securin	O95997	distal	female	2	2	0.896775	0.729628	1.10221	0.30056	0.862187
C1QTNF5	Q9BXJ0	distal	female	2	2	0.904551	0.74806	1.09378	0.300633	0.862187
TPPP3	Q9BW30	distal	female	2	2	0.894078	0.723257	1.10525	0.300688	0.862187
NCF-2	P19878	distal	female	2	2	1.07428	0.937932	1.23045	0.300829	0.862187
HNRPM	P52272	distal	female	2	2	1.11178	0.909547	1.35898	0.300933	0.862187
PITX3	O75364	distal	female	2	2	0.880499	0.69181	1.12065	0.301019	0.86219
MK06	Q16659	distal	female	2	2	1.09659	0.920747	1.30601	0.301139	0.862221
MFAP2	P55001	distal	female	2	2	1.09612	0.921046	1.30447	0.301299	0.862354
IL-1 sRII	P27930	distal	female	2	2	0.910172	0.761404	1.08801	0.301302	0.862354
MMP-10	P09238	distal	female	2	2	0.898883	0.734313	1.10034	0.301498	0.862514
SYT11	Q9BT88	distal	female	2	2	0.884024	0.699672	1.11695	0.301569	0.862515
IgD	P01880	distal	female	2	2	0.915329	0.773864	1.08266	0.301683	0.862608
4EBP1	Q13541	distal	female	2	2	0.936746	0.827472	1.06045	0.301829	0.86269
ADAM 10:CD	O14672	distal	female	2	2	1.08842	0.926697	1.27837	0.301898	0.86269
LG3BP	Q08380	distal	female	2	2	0.909979	0.760725	1.08852	0.302053	0.86269
BRD2	P25440	distal	female	2	2	0.901622	0.740642	1.09759	0.302063	0.86269
HNRPD	Q14103	distal	female	2	2	1.12113	0.902251	1.3931	0.302192	0.86269
RAB2B	Q8WUD1	distal	female	2	2	0.918248	0.780804	1.07989	0.302566	0.86269
TRIM5	Q9C035	distal	female	2	2	1.09482	0.921586	1.30061	0.302641	0.86269
CPLX2	Q6PUV4	distal	female	2	2	0.892335	0.718521	1.1082	0.302748	0.86269
MYCT1	Q8N699	distal	female	2	2	0.932739	0.816994	1.06488	0.303	0.86269
TYW5	A2RUC4	distal	female	2	2	1.11369	0.907351	1.36695	0.303029	0.86269
PP2AAA	P30153	distal	female	2	2	0.882022	0.694476	1.12021	0.303364	0.86278
PIGR	P01833	distal	female	2	2	1.11966	0.902733	1.38872	0.303637	0.863027
Fas ligand, soluble	P48023	distal	female	2	2	0.903412	0.744394	1.0964	0.303813	0.863051
IDLC	O14645	distal	female	2	2	0.875385	0.67919	1.12825	0.303977	0.863051
Cancer/testis antigen 1B	P78358	distal	female	2	2	0.892723	0.718971	1.10847	0.304172	0.863051
FLRT3:CD	Q9NZU0	distal	female	2	2	1.04449	0.96126	1.13493	0.304212	0.863051
RYBP	Q8N488	distal	female	2	2	0.921772	0.789105	1.07674	0.304239	0.863051
Desmin	P17661	distal	female	2	2	1.07418	0.937063	1.23135	0.304431	0.863062
LRRT3	Q86VH5	distal	female	2	2	1.06356	0.945543	1.1963	0.304494	0.863117
EXOS1	Q9Y3B2	distal	female	2	2	1.04611	0.959858	1.14012	0.304513	0.863134
SARP-3	Q5T4F7	distal	female	2	2	0.909306	0.758292	1.09039	0.304877	0.863235
FNBP1	Q96RU3	distal	female	2	2	1.11695	0.904219	1.37974	0.304891	0.863235
RUNX3	Q13761	distal	female	2	2	0.892143	0.717358	1.10951	0.304961	0.863267
ANM3	O60678	distal	female	2	2	0.873953	0.675543	1.13064	0.305152	0.863398
PACAP-27	P18509	distal	female	2	2	0.855292	0.634386	1.15312	0.305186	0.863398
RUVB1	Q9Y265	distal	female	2	2	0.913145	0.767468	1.08647	0.305527	0.863606
PCYXL	Q8NBM8	distal	female	2	2	1.1464	0.882705	1.48886	0.305626	0.863644
Apo L1	O14791	distal	female	2	2	1.09647	0.919338	1.30772	0.305634	0.863644
Glutathione reductase	P00390	distal	female	2	2	0.920965	0.786699	1.07815	0.305796	0.863821
TFPI -2	P48307	distal	female	2	2	1.05657	0.950908	1.17397	0.306028	0.864034
RPP40	O75818	distal	female	2	2	0.902768	0.742145	1.09815	0.306167	0.864181
PKB beta	P31751	distal	female	2	2	0.939705	0.834142	1.05863	0.30636	0.864278
RO52	P19474	distal	female	2	2	0.84585	0.613594	1.16602	0.306702	0.8644
MK11	Q15759	distal	female	2	2	1.0818	0.930358	1.2579	0.306855	0.864518
S100A14	Q9HCY8	distal	female	2	2	0.90163	0.739124	1.09986	0.307147	0.864772
ABHD5	Q8WTS1	distal	female	2	2	0.884925	0.699785	1.11905	0.307355	0.864911
Factor I	P05156	distal	female	2	2	1.09664	0.918591	1.30919	0.307468	0.864975
HIF-1a	Q16665	distal	female	2	2	0.906083	0.749613	1.09521	0.307889	0.865033
TRA2B	P62995	distal	female	2	2	1.11306	0.905864	1.36765	0.308096	0.865188
carboxylesterase, liver	P23141	distal	female	2	2	0.901495	0.738488	1.10048	0.308176	0.865294
PRP19	Q9UMS4	distal	female	2	2	1.10474	0.912108	1.33807	0.308232	0.865322
PP13	Q9UHV8	distal	female	2	2	0.851633	0.625263	1.15996	0.308333	0.865322
MSTN1	Q8IVN3	distal	female	2	2	0.921062	0.786223	1.07903	0.308597	0.865527
Cyclophilin F	P30405	distal	female	2	2	0.864612	0.653388	1.14412	0.308726	0.865527
PTP-1C	P29350	distal	female	2	2	0.858915	0.640862	1.15116	0.308749	0.865527
CBPE	P16870	distal	female	2	2	0.905573	0.74809	1.09621	0.308877	0.865527
MUL1:MIMD	Q969V5	distal	female	2	2	0.912932	0.766012	1.08803	0.308898	0.865527
TAF12	Q16514	distal	female	2	2	1.08907	0.923923	1.28374	0.309193	0.865527
SULT 1E	P49888	distal	female	2	2	0.867888	0.66044	1.1405	0.309304	0.865527
Carbonic anhydrase XIII	Q8N1Q1	distal	female	2	2	0.865214	0.654472	1.14382	0.309382	0.865527
MID51	Q9NQG6	distal	female	2	2	1.06876	0.940078	1.21506	0.309656	0.865676
BAT1	Q13838	distal	female	2	2	1.10647	0.91021	1.34505	0.309825	0.865769
SLIK6	Q9H5Y7	distal	female	2	2	1.10655	0.909878	1.34573	0.310567	0.865948
PSD10	O75832	distal	female	2	2	0.929957	0.808174	1.07009	0.310584	0.865948
NADPH-P450 Oxidoreductase	P16435	distal	female	2	2	1.09801	0.916435	1.31556	0.310688	0.86597
INGR2:ECD	P38484	distal	female	2	2	0.882656	0.693379	1.1236	0.310774	0.865996
Tenascin	P24821	distal	female	2	2	0.913031	0.765718	1.08869	0.310831	0.865996
GNAS3	O95467	distal	female	2	2	0.901775	0.738316	1.10142	0.310945	0.866045
DYRK3	O43781	distal	female	2	2	1.06097	0.946196	1.18966	0.310978	0.866045
ELL3	Q9HB65	distal	female	2	2	0.89215	0.715385	1.11259	0.311082	0.866045
EFC4B	Q9BSW2	distal	female	2	2	0.905262	0.746673	1.09754	0.311124	0.866045
DYRK3	O43781	distal	female	2	2	1.06433	0.943362	1.20081	0.311158	0.866045
SYYM	Q9Y2Z4	distal	female	2	2	0.92973	0.807451	1.07053	0.311197	0.866045
CD8A/CD8B Complex	P01732	distal	female	2	2	0.866455	0.65652	1.14352	0.311253	0.866045
CT453	Q8NHU0	distal	female	2	2	1.07828	0.93191	1.24764	0.311271	0.866045
Elafin	P19957	distal	female	2	2	1.08821	0.923936	1.28169	0.311322	0.866045
KEAP1	Q14145	distal	female	2	2	0.908758	0.755093	1.09369	0.311379	0.866045
G6PE	O95479	distal	female	2	2	1.09614	0.917609	1.3094	0.311536	0.866045
ATP synthase beta chain	P06576	distal	female	2	2	1.0879	0.924111	1.28073	0.311544	0.866045
NID2	Q14112	distal	female	2	2	1.08381	0.927375	1.26663	0.311567	0.866045
CODA1	Q5TAT6	distal	female	2	2	0.902377	0.739557	1.10104	0.311622	0.866045
COMMD7	Q86VX2	distal	female	2	2	1.113	0.904503	1.36956	0.311735	0.866045
Lamin-B2	Q03252	distal	female	2	2	1.10099	0.913713	1.32665	0.311841	0.866045
SYT13	Q7L8C5	distal	female	2	2	0.909286	0.756048	1.09358	0.312537	0.866476
SOSSC	Q9NRY2	distal	female	2	2	0.904968	0.745523	1.09851	0.312593	0.866487
SORT	Q99523	distal	female	2	2	0.913269	0.765809	1.08912	0.312612	0.866487
RAB6A	P20340	distal	female	2	2	0.863311	0.649015	1.14836	0.312656	0.866501
RWDD1	Q9H446	distal	female	2	2	0.861359	0.644633	1.15095	0.312852	0.866586
TS	P04818	distal	female	2	2	0.915883	0.77218	1.08633	0.312948	0.866802
CHST2	Q9Y4C5	distal	female	2	2	0.907289	0.751019	1.09608	0.313071	0.866936
RGS14	O43566	distal	female	2	2	0.877022	0.6796	1.13179	0.313218	0.867134
MEP1A	Q16819	distal	female	2	2	1.12643	0.893674	1.41981	0.313407	0.867263
DIDO1	Q9BTC0	distal	female	2	2	1.07367	0.935083	1.23279	0.31343	0.867265
GOT1	P17174	distal	female	2	2	1.09526	0.917628	1.30727	0.313538	0.867312
Inhibin bA chain	P08476	distal	female	2	2	1.1562	0.871533	1.53386	0.314186	0.867567
MUC1:region 1	P15941	distal	female	2	2	1.05899	0.947148	1.18404	0.314197	0.867567
OXDA	P14920	distal	female	2	2	1.08048	0.929274	1.25629	0.314252	0.86762
WNT16	Q9UBV4	distal	female	2	2	0.925355	0.79553	1.07637	0.314496	0.867675
GLT13	Q8IUC8	distal	female	2	2	0.884957	0.697398	1.12296	0.314564	0.867675
DHB4	P51659	distal	female	2	2	1.14482	0.879495	1.49018	0.314708	0.867675
FUT10	Q6P4F1	distal	female	2	2	0.907572	0.751091	1.09666	0.315182	0.867773
RXFP1	Q9HBX9	distal	female	2	2	0.917783	0.776259	1.08511	0.315351	0.867961
HAX1	O00165	distal	female	2	2	1.08789	0.922899	1.28238	0.315451	0.868037
DB119	Q8N690	distal	female	2	2	0.931967	0.812155	1.06945	0.315589	0.868146
EIF2A	Q9BY44	distal	female	2	2	0.914092	0.766993	1.0894	0.315665	0.868154
SUMO3	P55854	distal	female	2	2	0.861329	0.643314	1.15323	0.316091	0.868242
RHOC	P08134	distal	female	2	2	0.874012	0.67162	1.13739	0.316337	0.868457
LRTM2	Q8N967	distal	female	2	2	1.06667	0.940145	1.21021	0.316419	0.86861
Kallistatin	P29622	distal	female	2	2	0.915986	0.771471	1.08757	0.316486	0.868669
C9	P02748	distal	female	2	2	1.10581	0.908195	1.34642	0.316686	0.868879
GABP1	Q06547	distal	female	2	2	0.88721	0.701819	1.12157	0.317001	0.869017
SEPT1	Q8WYJ6	distal	female	2	2	1.092	0.919012	1.29756	0.317214	0.869404
coagulation factor XIII B	P05160	distal	female	2	2	1.10304	0.910121	1.33686	0.317386	0.869477
IL-11 RA	Q14626	distal	female	2	2	0.902266	0.737437	1.10394	0.317679	0.869504
TYW3	Q6IPR3	distal	female	2	2	0.879096	0.682747	1.13191	0.317707	0.869504
C4b-binding protein beta chain	P20851	distal	female	2	2	0.922929	0.788544	1.08021	0.317827	0.869504
NCC27	O00299	distal	female	2	2	0.864245	0.649072	1.15075	0.317911	0.869504
FGFR-3:ECD	P22607	distal	female	2	2	1.11577	0.899928	1.38339	0.317939	0.869504
GID8	Q9NWU2	distal	female	2	2	1.05603	0.948804	1.17538	0.318286	0.869504
Cadherin-12:ECD	P55289	distal	female	2	2	0.885996	0.698493	1.12383	0.318425	0.869504
TBC20	Q96BZ9	distal	female	2	2	0.866586	0.654083	1.14813	0.318471	0.869504
TWSG1	Q9GZX9	distal	female	2	2	0.908866	0.753082	1.09688	0.319205	0.869648
SRPK2	P78362	distal	female	2	2	0.928103	0.801363	1.07489	0.319268	0.869648
IKB-alpha	P25963	distal	female	2	2	0.897711	0.725846	1.11027	0.319633	0.869986
b-Catenin	P35222	distal	female	2	2	1.06259	0.942802	1.1976	0.319822	0.870217
S100P	P25815	distal	female	2	2	0.906616	0.747339	1.09984	0.319955	0.870305
T3HPD	Q96EM0	distal	female	2	2	1.07975	0.928159	1.25611	0.32017	0.870455
Macrophage scavenger receptor:CD	P21757	distal	female	2	2	0.930022	0.806068	1.07304	0.320196	0.870455
OCLN	Q16625	distal	female	2	2	0.895571	0.720507	1.11317	0.320287	0.870455
MANBA	O00462	distal	female	2	2	0.912269	0.761084	1.09349	0.320596	0.870545
DUS3	P51452	distal	female	2	2	0.883589	0.692116	1.12803	0.320625	0.870573
PA2G4	Q9UQ80	distal	female	2	2	0.880562	0.685056	1.13186	0.320719	0.870634
FA84A	Q96KN4	distal	female	2	2	1.06714	0.938673	1.21318	0.320756	0.870634
TRIB2	Q92519	distal	female	2	2	1.0406	0.961929	1.12571	0.321063	0.870826
SUSD1	Q6UWL2	distal	female	2	2	0.909876	0.75494	1.09661	0.321363	0.871058
ASPN	Q9BXN1	distal	female	2	2	0.911364	0.75855	1.09496	0.321607	0.87124
GFPT1	Q06210	distal	female	2	2	1.10225	0.909198	1.33629	0.321703	0.871332
ROBO1	Q9Y6N7	distal	female	2	2	0.891691	0.710751	1.11869	0.321845	0.871445
IL22RA1	Q8N6P7	distal	female	2	2	0.895094	0.718738	1.11472	0.322224	0.871487
Spondin-1	Q9HCB6	distal	female	2	2	0.885475	0.69586	1.12676	0.322528	0.871494
F162B	Q5T6X4	distal	female	2	2	1.0684	0.937114	1.21809	0.322633	0.871531
YMEL1	Q96TA2	distal	female	2	2	0.908292	0.750589	1.09913	0.322873	0.871603
NRX1B	P58400	distal	female	2	2	1.07535	0.931091	1.24195	0.322927	0.871619
ISCU	Q9H1K1	distal	female	2	2	0.890312	0.707107	1.12098	0.32296	0.871623
SDF2L	Q9HCN8	distal	female	2	2	0.907615	0.748815	1.10009	0.323229	0.871811
CD38	P28907	distal	female	2	2	0.927391	0.798527	1.07705	0.323384	0.87192
p21-ARC	O15145	distal	female	2	2	0.875614	0.672543	1.14	0.323807	0.872068
FPPS	P14324	distal	female	2	2	1.06922	0.936061	1.22132	0.324002	0.872263
CEAM4	O75871	distal	female	2	2	1.05992	0.944114	1.18993	0.324237	0.872519
Prostatic acid phosphatase	P15309	distal	female	2	2	0.875343	0.671722	1.14069	0.324346	0.872631
NUBP2	Q9Y5Y2	distal	female	2	2	1.06948	0.935729	1.22235	0.324403	0.87264
IRF4	Q15306	distal	female	2	2	0.898352	0.725849	1.11185	0.32445	0.872661
HSP 70		distal	female	2	2	1.07675	0.929321	1.24758	0.324966	0.872753
CC134	Q9H6E4	distal	female	2	2	0.889469	0.704322	1.12329	0.325292	0.872923
SH3BGRL3-like protein	Q9H299	distal	female	2	2	0.84864	0.611852	1.17706	0.325476	0.872975
RM21	Q7Z2W9	distal	female	2	2	1.09564	0.913218	1.31451	0.325609	0.872995
ACE2	Q9BYF1	distal	female	2	2	0.931699	0.809063	1.07292	0.325868	0.873099
CHSTE	Q8NCH0	distal	female	2	2	0.915974	0.768835	1.09127	0.32593	0.873099
CD8B	P10966	distal	female	2	2	1.05105	0.951654	1.16083	0.325939	0.873099
HYKK	A2RU49	distal	female	2	2	1.08381	0.923014	1.27262	0.32597	0.873099
CDKN3	Q16667	distal	female	2	2	1.08493	0.922033	1.2766	0.326089	0.873118
LDHC	P07864	distal	female	2	2	0.904299	0.739752	1.10545	0.326263	0.873153
MSRB2	Q9Y3D2	distal	female	2	2	0.91459	0.765233	1.0931	0.326378	0.873305
XRCC4	Q13426	distal	female	2	2	1.1106	0.90063	1.36953	0.326539	0.873413
SC61G	P60059	distal	female	2	2	1.07508	0.930309	1.24238	0.326571	0.873413
PPM1M	Q96MI6	distal	female	2	2	1.05636	0.946732	1.17867	0.326716	0.873413
Troponin I, skeletal, fast twitch	P48788	distal	female	2	2	0.884024	0.690958	1.13104	0.326827	0.873413
EPHAA	Q5JZY3	distal	female	2	2	0.90974	0.752784	1.09942	0.327575	0.873544
p130	Q08999	distal	female	2	2	1.08623	0.920307	1.28207	0.32807	0.874171
Profilin II	P35080	distal	female	2	2	0.827187	0.565538	1.20989	0.328122	0.874214
Amine oxidase	O75106	distal	female	2	2	0.883795	0.689813	1.13233	0.328547	0.874543
MTFR1	Q15390	distal	female	2	2	1.08004	0.925441	1.26046	0.328626	0.874543
TIAM2	Q8IVF5	distal	female	2	2	1.06634	0.937408	1.213	0.32863	0.874543
APLP2	Q06481	distal	female	2	2	0.918374	0.774101	1.08954	0.328798	0.874762
TMX3	Q96JJ7	distal	female	2	2	0.924569	0.789796	1.08234	0.329236	0.875221
ARI3A	Q99856	distal	female	2	2	0.898662	0.725013	1.1139	0.329399	0.875295
a1,4-Galactosyltransferase	Q9NPC4	distal	female	2	2	0.887437	0.697868	1.1285	0.330066	0.875596
MA1B1	Q9UKM7	distal	female	2	2	1.05639	0.945874	1.17981	0.330566	0.875943
PDLI3	Q53GG5	distal	female	2	2	0.864236	0.644053	1.15969	0.330802	0.876041
BCAR3:Ras-GEF	O75815	distal	female	2	2	1.09706	0.910197	1.32228	0.330896	0.876047
Lysyl oxidase-like protein 2	Q9Y4K0	distal	female	2	2	0.891844	0.708043	1.12336	0.331004	0.876136
RMD3	Q96TC7	distal	female	2	2	0.914737	0.764243	1.09486	0.33118	0.876146
UB2R1	P49427	distal	female	2	2	1.06936	0.934036	1.22429	0.331328	0.876258
TPC13	A5PLN9	distal	female	2	2	1.04044	0.960456	1.12708	0.331378	0.876258
MR1L1	Q96HT8	distal	female	2	2	0.889847	0.703137	1.12614	0.331399	0.876258
NOE2	O95897	distal	female	2	2	1.10358	0.90454	1.34642	0.331417	0.876268
KLRG2:C-term	A4D1S0	distal	female	2	2	0.913605	0.761228	1.09648	0.331762	0.876416
UBE4A	Q14139	distal	female	2	2	0.917117	0.770011	1.09233	0.332073	0.876669
LIN7A	O14910	distal	female	2	2	1.07219	0.931319	1.23438	0.332092	0.876669
SRTD3	Q9UJW9	distal	female	2	2	0.867685	0.651316	1.15593	0.332149	0.87673
HSP 70		distal	female	2	2	1.10361	0.904182	1.34703	0.332302	0.876806
OVCA2	Q8WZ82	distal	female	2	2	0.85671	0.626545	1.17143	0.332639	0.877209
ITB6	P18564	distal	female	2	2	1.06384	0.938644	1.20574	0.332665	0.877209
MCE1	O60942	distal	female	2	2	1.07692	0.926877	1.25125	0.333026	0.877568
SEN34	Q9BSV6	distal	female	2	2	0.925022	0.789951	1.08319	0.333166	0.877719
NTM1A	Q9BV86	distal	female	2	2	0.915022	0.764396	1.09533	0.333175	0.877725
UBD	O15205	distal	female	2	2	1.06924	0.933636	1.22453	0.333284	0.877771
SGK1	O00141	distal	female	2	2	1.05042	0.950789	1.1605	0.333296	0.877774
FOXP4	Q8IVH2	distal	female	2	2	0.896229	0.717836	1.11896	0.333314	0.877774
FUBP1	Q96AE4	distal	female	2	2	1.09162	0.913959	1.3038	0.333429	0.877824
SHAN3	Q9BYB0	distal	female	2	2	0.88106	0.681647	1.13881	0.333456	0.877862
Protein disulfide isomerase A3	P30101	distal	female	2	2	0.855044	0.62234	1.17476	0.333939	0.878513
LSP1	P33241	distal	female	2	2	1.127	0.884287	1.43633	0.333955	0.878513
GST M1-1	P09488	distal	female	2	2	0.91489	0.763804	1.09586	0.334087	0.878605
Desmoglein-2	Q14126	distal	female	2	2	1.09949	0.906977	1.33288	0.334151	0.878671
SAP30	O75446	distal	female	2	2	0.91346	0.76009	1.09778	0.33444	0.878788
DNM3L	Q9UJW3	distal	female	2	2	0.910983	0.753813	1.10092	0.334603	0.878788
CUL1	Q13616	distal	female	2	2	0.938067	0.823813	1.06817	0.334639	0.878803
Pseudocholinesterase	P06276	distal	female	2	2	0.912692	0.758069	1.09885	0.334738	0.878937
NKG2D	P26718	distal	female	2	2	0.920425	0.777688	1.08936	0.334819	0.878937
EMC8	O43402	distal	female	2	2	1.06946	0.933014	1.22586	0.334889	0.878937
EGLN1	Q9GZT9	distal	female	2	2	1.06876	0.933626	1.22346	0.334955	0.878937
TITIN	Q8WZ42	distal	female	2	2	0.876883	0.671351	1.14534	0.334978	0.878937
PTPS	Q03393	distal	female	2	2	1.06713	0.935073	1.21784	0.335058	0.878987
RANB3	Q9H6Z4	distal	female	2	2	0.87929	0.676879	1.14223	0.335184	0.879068
DBND2	Q9BQY9	distal	female	2	2	1.07596	0.926944	1.24892	0.335772	0.879552
bFGF	P09038	distal	female	2	2	0.911397	0.754494	1.10093	0.335821	0.879552
PGRC2	O15173	distal	female	2	2	1.06221	0.93935	1.20114	0.335889	0.879595
Sialoadhesin	Q9BZZ2	distal	female	2	2	0.86351	0.64036	1.16442	0.336034	0.879711
WSCD2	Q2TBF2	distal	female	2	2	1.10693	0.899898	1.36159	0.336251	0.879809
RAB3D	O95716	distal	female	2	2	0.89448	0.712622	1.12275	0.336252	0.879809
HO-2	P30519	distal	female	2	2	1.07264	0.929769	1.23747	0.336298	0.879913
HSF1	Q00613	distal	female	2	2	1.0937	0.911172	1.31279	0.336338	0.879982
PCNA	P12004	distal	female	2	2	0.905688	0.740052	1.10839	0.336404	0.879984
BCAR3:SH2	O75815	distal	female	2	2	1.04855	0.951921	1.155	0.336491	0.880074
CRTP1	A8MQ03	distal	female	2	2	0.884778	0.689279	1.13573	0.336586	0.880156
TINAL	Q9GZM7	distal	female	2	2	0.902869	0.733004	1.1121	0.336628	0.880225
Glycyl t-RNA synthetase	P41250	distal	female	2	2	0.861964	0.636623	1.16707	0.336686	0.880235
iC3b	P01024	distal	female	2	2	0.9021	0.731079	1.11313	0.336721	0.880235
MASP3:Sushi 1 and Sushi 2	P48740	distal	female	2	2	0.926899	0.793821	1.08229	0.337073	0.880283
FZD4	Q9ULV1	distal	female	2	2	0.921979	0.781042	1.08835	0.337188	0.880283
RANK	Q9Y6Q6	distal	female	2	2	1.09119	0.913029	1.30411	0.337292	0.880292
CD28	P10747	distal	female	2	2	0.907887	0.745192	1.1061	0.337505	0.880387
IMA6	O15131	distal	female	2	2	0.874386	0.664543	1.15049	0.337704	0.880401
D-dimer	P02671	distal	female	2	2	1.10133	0.904068	1.34164	0.337817	0.880401
GLSK	O94925	distal	female	2	2	0.880664	0.679112	1.14204	0.337881	0.880401
TTC17:TPR3	Q96AE7	distal	female	2	2	0.903451	0.734012	1.112	0.337994	0.880401
PEDF	P36955	distal	female	2	2	1.08099	0.921786	1.26768	0.338048	0.880401
MMGT1	Q8N4V1	distal	female	2	2	1.06552	0.935692	1.21335	0.338426	0.88082
LACB2	Q53H82	distal	female	2	2	0.865461	0.643817	1.16341	0.338439	0.88082
TXN4B	Q9NX01	distal	female	2	2	0.866403	0.645927	1.16213	0.33851	0.880908
MT21C	Q5VZV1	distal	female	2	2	0.89484	0.712658	1.12359	0.338749	0.881042
AP1S2	P56377	distal	female	2	2	1.06293	0.937986	1.20451	0.33881	0.881042
IgG2, Kappa	P01859	distal	female	2	2	0.873835	0.662818	1.15203	0.338896	0.881042
EVPL	Q92817	distal	female	2	2	0.927541	0.795029	1.08214	0.338909	0.881042
Calnexin	P27824	distal	female	2	2	0.889232	0.699069	1.13112	0.33892	0.881042
CHD1L	Q86WJ1	distal	female	2	2	1.09573	0.908506	1.32154	0.338933	0.881042
FGF-16	O43320	distal	female	2	2	1.05315	0.946964	1.17125	0.339552	0.881182
CLIC2	O15247	distal	female	2	2	0.923508	0.784345	1.08736	0.339625	0.881182
TRH	P20396	distal	female	2	2	0.904219	0.735371	1.11184	0.339724	0.881182
ICT1	Q14197	distal	female	2	2	1.06065	0.939845	1.19698	0.339897	0.881182
RP25L	Q8N5L8	distal	female	2	2	1.07755	0.924299	1.2562	0.339969	0.881182
Cyclin B1	P14635	distal	female	2	2	1.04442	0.955213	1.14196	0.340028	0.881182
GABR2:CD	O75899	distal	female	2	2	0.920666	0.776883	1.09106	0.34005	0.881182
Hemoglobin epsilon chain	P02100	distal	female	2	2	1.07058	0.93061	1.23161	0.340073	0.881182
LYZL2	Q7Z4W2	distal	female	2	2	1.06686	0.933992	1.21864	0.340224	0.881182
ING1	Q9UK53	distal	female	2	2	1.0854	0.917108	1.28458	0.340419	0.881327
LDOCL	Q6ICC9	distal	female	2	2	1.06027	0.939994	1.19594	0.340753	0.881665
kallikrein 5	Q9Y337	distal	female	2	2	0.86238	0.635882	1.16956	0.340875	0.881793
B2L10	Q9HD36	distal	female	2	2	0.909925	0.74909	1.10529	0.341514	0.882547
GAS-6	Q14393	distal	female	2	2	0.927468	0.794127	1.0832	0.341704	0.882656
Thyroxine-Binding Globulin	P05543	distal	female	2	2	1.09343	0.909545	1.3145	0.341723	0.882656
TIGIT	Q495A1	distal	female	2	2	1.05825	0.941563	1.1894	0.342213	0.883048
GIPC1	O14908	distal	female	2	2	0.883103	0.683283	1.14136	0.342226	0.883048
GT251	Q8NBJ5	distal	female	2	2	0.91374	0.758532	1.10071	0.342241	0.883048
Cadherin E	P12830	distal	female	2	2	0.891682	0.703775	1.12976	0.342365	0.883115
Trypsin	P07477	distal	female	2	2	1.10806	0.896528	1.3695	0.342433	0.883115
UBP25	Q9UHP3	distal	female	2	2	1.09113	0.911337	1.3064	0.342436	0.883115
SFTA2	Q6UW10	distal	female	2	2	0.926257	0.790731	1.08501	0.342574	0.883115
RHOB	P62745	distal	female	2	2	0.895767	0.713611	1.12442	0.342635	0.883115
MTNA	Q9BV20	distal	female	2	2	0.926721	0.791891	1.08451	0.342789	0.883115
CNTF	P26441	distal	female	2	2	1.04752	0.951667	1.15303	0.343029	0.883341
suppression of tumorigenicity 13	P50502	distal	female	2	2	0.903346	0.732131	1.1146	0.343101	0.883341
PKN1	Q16512	distal	female	2	2	0.90993	0.748602	1.10603	0.343169	0.883365
UNC5H4	Q6UXZ4	distal	female	2	2	0.886724	0.691512	1.13704	0.343321	0.883458
ABEC2	Q9Y235	distal	female	2	2	0.903768	0.733056	1.11423	0.343495	0.883511
TNR4	P43489	distal	female	2	2	1.06383	0.935985	1.20914	0.343518	0.883511
PPR29	Q5R3F8	distal	female	2	2	0.913724	0.758041	1.10138	0.343781	0.883542
VP26A	O75436	distal	female	2	2	0.868248	0.648009	1.16334	0.343931	0.883542
ELP1	O95163	distal	female	2	2	0.93553	0.81491	1.074	0.34402	0.883542
OBF1	Q16633	distal	female	2	2	0.913503	0.757403	1.10177	0.344031	0.883542
5NT3	Q9H0P0	distal	female	2	2	0.903301	0.731719	1.11512	0.344047	0.883542
Cathepsin H	P09668	distal	female	2	2	0.916254	0.764424	1.09824	0.34405	0.883542
LIRB4	Q8NHJ6	distal	female	2	2	0.916957	0.766224	1.09734	0.344064	0.883542
URM1	Q9BTM9	distal	female	2	2	0.911491	0.752225	1.10448	0.344252	0.883542
LD78-beta	P16619	distal	female	2	2	1.06747	0.932382	1.22213	0.344262	0.883542
HERP2	Q9BSE4	distal	female	2	2	0.920938	0.776407	1.09237	0.344354	0.883542
Troponin T	P45379	distal	female	2	2	1.06858	0.931304	1.22609	0.344399	0.883542
AZIN1	O14977	distal	female	2	2	1.07731	0.923186	1.25716	0.344487	0.883542
PDK2	Q15119	distal	female	2	2	0.897908	0.718216	1.12256	0.344545	0.883542
ZHX1	Q9UKY1	distal	female	2	2	0.905006	0.735738	1.11322	0.344776	0.883542
LGMN	Q99538	distal	female	2	2	0.890779	0.7007	1.13242	0.344933	0.883542
JMJD6	Q6NYC1	distal	female	2	2	0.908849	0.74529	1.1083	0.345093	0.883542
TFP11	Q9UBB9	distal	female	2	2	1.06071	0.938549	1.19876	0.345143	0.883542
Kallistatin	P29622	distal	female	2	2	0.921602	0.777888	1.09187	0.345237	0.883542
OMP	P47874	distal	female	2	2	1.06366	0.935724	1.20908	0.345239	0.883542
RAGP1	P46060	distal	female	2	2	0.904181	0.73348	1.11461	0.3454	0.883542
IL-10	P22301	distal	female	2	2	0.91274	0.755051	1.10336	0.345418	0.883542
PF4V	P10720	distal	female	2	2	0.927072	0.792114	1.08502	0.34549	0.883542
SELH	Q8IZQ5	distal	female	2	2	1.0904	0.910932	1.30522	0.345568	0.883542
CD81	P60033	distal	female	2	2	0.928746	0.796478	1.08298	0.345671	0.883542
THTPA	Q9BU02	distal	female	2	2	0.914964	0.760624	1.10062	0.345768	0.883542
IRF6	O14896	distal	female	2	2	0.887196	0.691673	1.13799	0.346042	0.883542
PNPO	Q9NVS9	distal	female	2	2	1.09325	0.908171	1.31604	0.346147	0.883549
CPVL	Q9H3G5	distal	female	2	2	1.08378	0.916672	1.28134	0.346381	0.883612
Apo E3	P02649	distal	female	2	2	1.09015	0.910836	1.30476	0.346506	0.883612
Alcadein alpha-1	O94985	distal	female	2	2	0.899871	0.72235	1.12102	0.34669	0.883612
ARMC5:ARM 5	Q96C12	distal	female	2	2	1.06816	0.931081	1.22543	0.346722	0.883612
SAC2	Q9Y2H2	distal	female	2	2	0.928105	0.794512	1.08416	0.346753	0.883612
HDAC4	P56524	distal	female	2	2	0.89848	0.718857	1.12299	0.346857	0.883612
PP14A	Q96A00	distal	female	2	2	0.886224	0.689036	1.13984	0.346895	0.883612
PPR3B	Q86XI6	distal	female	2	2	0.914584	0.759295	1.10163	0.346991	0.883612
FAK2:FAT	Q14289	distal	female	2	2	1.08674	0.91375	1.29247	0.347061	0.883612
CSK21	P68400	distal	female	2	2	0.904599	0.733986	1.11487	0.347089	0.883612
C43BP:PH domain	Q9Y5P4	distal	female	2	2	0.888586	0.694541	1.13684	0.34738	0.883776
TEN1L	Q86WV5	distal	female	2	2	1.08792	0.912551	1.297	0.34741	0.883776
RRM1	P23921	distal	female	2	2	1.08192	0.918051	1.27504	0.347419	0.883776
CI061	Q15884	distal	female	2	2	0.913884	0.75736	1.10276	0.347477	0.883797
COMD9	Q9P000	distal	female	2	2	1.11375	0.889526	1.39449	0.347584	0.883892
WFKN2	Q8TEU8	distal	female	2	2	0.904835	0.734379	1.11485	0.347712	0.884009
KSYK:SH2, 1 and 2	P43405	distal	female	2	2	1.10804	0.894325	1.37282	0.348042	0.884166
PPCS	Q9HAB8	distal	female	2	2	0.86438	0.63751	1.17199	0.348104	0.884185
Cytosolic 5'-nucleotidase III-like protein	Q969T7	distal	female	2	2	1.08849	0.911792	1.29944	0.348131	0.884185
B4GT2	O60909	distal	female	2	2	0.922339	0.779012	1.09204	0.348141	0.884185
NUMB	P49757	distal	female	2	2	1.11287	0.890054	1.39147	0.348152	0.884185
BolA-like protein 2	Q9H3K6	distal	female	2	2	0.909241	0.745318	1.10922	0.348222	0.884229
LAP	P28838	distal	female	2	2	0.886645	0.689436	1.14027	0.348592	0.884373
ZHX2	Q9Y6X8	distal	female	2	2	1.05246	0.945734	1.17123	0.348635	0.884373
FSTL4	Q6MZW2	distal	female	2	2	0.913252	0.755372	1.10413	0.348736	0.884386
c-Jun	P05412	distal	female	2	2	1.06455	0.933992	1.21336	0.348742	0.884386
BAGE2	Q86Y30	distal	female	2	2	1.0975	0.903402	1.3333	0.348799	0.884386
CDHR1	Q96JP9	distal	female	2	2	0.934508	0.811008	1.07681	0.348951	0.884386
ELAV2	Q12926	distal	female	2	2	0.921115	0.775584	1.09395	0.349008	0.884386
CPZIP	Q6JBY9	distal	female	2	2	1.09379	0.906579	1.31966	0.349283	0.884592
Hemopexin	P02790	distal	female	2	2	1.07757	0.921514	1.26005	0.349301	0.884592
SSRA	P43307	distal	female	2	2	1.08229	0.916963	1.27744	0.349775	0.884725
CD26	P27487	distal	female	2	2	1.06512	0.93318	1.21571	0.349803	0.884725
CMTD1	Q86VU5	distal	female	2	2	1.08286	0.916397	1.27957	0.349895	0.884773
TRAF1	Q13077	distal	female	2	2	1.07013	0.928152	1.23383	0.350661	0.885267
YJEN3	A6XGL0	distal	female	2	2	0.927653	0.792276	1.08616	0.350787	0.88529
S6A14	Q9UN76	distal	female	2	2	1.06294	0.934902	1.20852	0.351294	0.885357
ARF6	P62330	distal	female	2	2	1.06645	0.931465	1.22101	0.351451	0.885357
NRIP3	Q9NQ35	distal	female	2	2	0.897181	0.714086	1.12722	0.351519	0.885357
Tpo	P40225	distal	female	2	2	1.07991	0.91863	1.26951	0.35157	0.885357
CK-BB	P12277	distal	female	2	2	0.923769	0.78179	1.09153	0.351694	0.885459
SDCB2	Q9H190	distal	female	2	2	0.940509	0.826603	1.07011	0.351764	0.885546
H6ST1	O60243	distal	female	2	2	0.912701	0.753051	1.1062	0.351775	0.885546
DPH2	Q9BQC3	distal	female	2	2	1.067	0.930839	1.22309	0.351816	0.885546
CHP1	Q99653	distal	female	2	2	0.88693	0.688861	1.14195	0.352086	0.885613
GRM1C	Q8IYS0	distal	female	2	2	1.0635	0.934066	1.21088	0.352453	0.885669
Fucosyltransferase 3	P21217	distal	female	2	2	0.871364	0.651842	1.16482	0.352483	0.885676
CART	Q16568	distal	female	2	2	0.909186	0.74371	1.11148	0.352981	0.885923
CD226	Q15762	distal	female	2	2	1.08306	0.915177	1.28174	0.353142	0.885923
PPM1G	O15355	distal	female	2	2	1.08701	0.911437	1.2964	0.35329	0.885923
PSD11	O00231	distal	female	2	2	0.869739	0.647743	1.16782	0.353312	0.885923
TYK2	P29597	distal	female	2	2	1.07673	0.921084	1.25867	0.353399	0.885923
CRBB3	P26998	distal	female	2	2	0.934676	0.810367	1.07806	0.353529	0.885923
ISL1	P61371	distal	female	2	2	0.89066	0.697378	1.13751	0.35356	0.885926
NHLC3	Q5JS37	distal	female	2	2	1.06039	0.936806	1.20028	0.353692	0.886076
RSPO2	Q6UXX9	distal	female	2	2	1.0497	0.947432	1.16301	0.353699	0.886077
HEMK2	Q9Y5N5	distal	female	2	2	1.12291	0.878885	1.43468	0.35379	0.886173
MPDZ	O75970	distal	female	2	2	0.921894	0.776165	1.09498	0.35426	0.886386
NUBP1	P53384	distal	female	2	2	1.10291	0.896416	1.35698	0.354386	0.886494
AP1AR	Q63HQ0	distal	female	2	2	0.917776	0.765376	1.10052	0.354392	0.886494
PHOP1	Q8TCT1	distal	female	2	2	0.890453	0.696409	1.13856	0.35487	0.886803
NEB2	Q96SB3	distal	female	2	2	0.873205	0.655192	1.16376	0.354887	0.886803
MAZ	P56270	distal	female	2	2	1.05333	0.943543	1.17588	0.354896	0.886803
HMGR	P04035	distal	female	2	2	1.08043	0.917101	1.27286	0.354899	0.886803
UBE2S	Q16763	distal	female	2	2	0.890002	0.695277	1.13926	0.354962	0.886812
kallikrein 14	Q9P0G3	distal	female	2	2	0.910522	0.746488	1.1106	0.355012	0.886812
RAB26	Q9ULW5	distal	female	2	2	0.914396	0.756424	1.10536	0.355069	0.886872
Neddylin	Q15843	distal	female	2	2	0.873364	0.655451	1.16373	0.35518	0.886929
ROR1	Q01973	distal	female	2	2	0.891814	0.699611	1.13682	0.355218	0.886929
KBRS2	Q9NYR9	distal	female	2	2	1.06255	0.934195	1.20855	0.355644	0.887228
CDKA2	O75956	distal	female	2	2	0.920982	0.773318	1.09684	0.355889	0.887228
B4GN1	Q00973	distal	female	2	2	1.07374	0.923209	1.24882	0.355892	0.887228
KAT3	Q6YP21	distal	female	2	2	0.908978	0.742263	1.11314	0.355925	0.887228
RASA1	P20936	distal	female	2	2	0.935553	0.81204	1.07785	0.356437	0.887476
Sema E	Q99985	distal	female	2	2	0.926714	0.788186	1.08959	0.356883	0.887691
Cystatin M	Q15828	distal	female	2	2	1.10444	0.893897	1.36457	0.357282	0.887733
KAP3	P31323	distal	female	2	2	0.87665	0.66233	1.16032	0.357368	0.887733
MYPC2	Q14324	distal	female	2	2	0.887122	0.687393	1.14488	0.357405	0.887733
MAGE-6	P43360	distal	female	2	2	0.89745	0.712736	1.13003	0.35745	0.887733
uPA	P00749	distal	female	2	2	0.907233	0.737322	1.1163	0.357503	0.887735
KCRU	P12532	distal	female	2	2	0.9304	0.797851	1.08497	0.357587	0.887796
MEPE	Q9NQ76	distal	female	2	2	1.07402	0.922417	1.25053	0.357703	0.887853
SPINK5	Q9NQ38	distal	female	2	2	1.08205	0.914554	1.28023	0.358069	0.887976
AZGP1	P25311	distal	female	2	2	0.926824	0.788152	1.08989	0.358109	0.887976
DHH	O43323	distal	female	2	2	0.908549	0.740465	1.11479	0.358167	0.887976
IF4A3	P38919	distal	female	2	2	0.938337	0.819107	1.07492	0.358648	0.887976
Spinesin	Q9H3S3	distal	female	2	2	0.942352	0.830143	1.06973	0.358652	0.887976
IF4A2	Q14240	distal	female	2	2	0.88198	0.67452	1.15325	0.358687	0.887976
NTF-2	P61970	distal	female	2	2	0.894386	0.704703	1.13513	0.358727	0.887976
ACTN1	P12814	distal	female	2	2	0.874761	0.657301	1.16417	0.35884	0.887976
Semaphorin 3A	Q14563	distal	female	2	2	0.940912	0.826123	1.07165	0.358879	0.887976
BICR1	Q6ZP65	distal	female	2	2	0.887476	0.687693	1.1453	0.35894	0.888009
NETO1	Q8TDF5	distal	female	2	2	0.868531	0.642667	1.17377	0.359002	0.888009
DB118	Q96PH6	distal	female	2	2	1.06712	0.928817	1.22601	0.359005	0.888009
IL-4	P05112	distal	female	2	2	1.07034	0.92563	1.23768	0.359027	0.888009
TXD15	Q96J42	distal	female	2	2	0.926922	0.788143	1.09014	0.359122	0.888028
TIFA	Q96CG3	distal	female	2	2	1.07237	0.923508	1.24523	0.359485	0.888178
NRP1	O14786	distal	female	2	2	1.07492	0.92093	1.25467	0.359754	0.888178
TPD53	Q16890	distal	female	2	2	1.07229	0.923471	1.24508	0.359901	0.888178
AP4A	P50583	distal	female	2	2	0.881605	0.673123	1.15466	0.360003	0.888204
gpIIbIIIa	P05106	distal	female	2	2	0.882258	0.674563	1.1539	0.36034	0.888204
IL-1 R4	Q01638	distal	female	2	2	0.922404	0.775804	1.0967	0.360371	0.888204
LRRK2	Q5S007	distal	female	2	2	1.04717	0.948648	1.15592	0.360577	0.888403
SMYD2	Q9NRG4	distal	female	2	2	1.07225	0.923303	1.24522	0.360621	0.888429
FAAA	P16930	distal	female	2	2	1.07539	0.92021	1.25674	0.360639	0.888438
CLC4C	Q8WTT0	distal	female	2	2	0.922297	0.775343	1.0971	0.361011	0.888473
T132A	Q24JP5	distal	female	2	2	0.90496	0.730348	1.12132	0.361216	0.888693
Bcl-10	O95999	distal	female	2	2	0.916389	0.759749	1.10533	0.361279	0.888763
granzyme A	P12544	distal	female	2	2	0.904706	0.72968	1.12171	0.361281	0.888763
Integrin aVb5	P06756	distal	female	2	2	0.913727	0.75281	1.10904	0.361329	0.888784
MTMR1	Q13613	distal	female	2	2	1.06079	0.934505	1.20413	0.361507	0.888784
ST1B1	O43704	distal	female	2	2	1.05169	0.943783	1.17194	0.36151	0.888784
TRML1:ECD	Q86YW5	distal	female	2	2	0.890353	0.693635	1.14286	0.361933	0.888945
FMO3	P31513	distal	female	2	2	1.04308	0.952637	1.14211	0.362055	0.888949
MPZL1	O95297	distal	female	2	2	1.06666	0.928411	1.22549	0.36222	0.888949
ZN483	Q8TF39	distal	female	2	2	0.927456	0.788695	1.09063	0.362417	0.888949
B4GT3	O60512	distal	female	2	2	0.937444	0.81577	1.07726	0.362445	0.888949
NPL	Q9BXD5	distal	female	2	2	0.949869	0.850302	1.06109	0.362647	0.888949
MYG1	Q9HB07	distal	female	2	2	0.894074	0.702549	1.13781	0.362661	0.888949
SDC3	O75056	distal	female	2	2	1.0702	0.924709	1.23859	0.362795	0.889063
RBP56	Q92804	distal	female	2	2	1.07993	0.915068	1.27449	0.362925	0.889064
NMB	P08949	distal	female	2	2	0.898342	0.713064	1.13176	0.362993	0.889064
EHF	Q9NZC4	distal	female	2	2	0.911704	0.747057	1.11264	0.363003	0.889064
FGF-8A	P55075	distal	female	2	2	0.936176	0.812162	1.07913	0.363019	0.889064
BTK	Q06187	distal	female	2	2	0.871897	0.648904	1.17152	0.363037	0.889064
PHB2	Q99623	distal	female	2	2	0.925251	0.782631	1.09386	0.363039	0.889064
Ezrin	P15311	distal	female	2	2	0.869694	0.643667	1.17509	0.363237	0.889064
Inhibin a subunit	P05111	distal	female	2	2	0.91055	0.743958	1.11445	0.363388	0.889064
DKK1	O94907	distal	female	2	2	1.09143	0.903737	1.3181	0.363522	0.889064
ELL	P55199	distal	female	2	2	1.06481	0.929873	1.21933	0.363708	0.889106
Prolactin Receptor	P16471	distal	female	2	2	1.05816	0.936625	1.19547	0.363786	0.889106
TM237	Q96Q45	distal	female	2	2	0.910415	0.743455	1.11487	0.363887	0.889114
RELM-beta	Q9BQ08	distal	female	2	2	1.06212	0.932469	1.20979	0.364245	0.889142
TRUA	Q9Y606	distal	female	2	2	0.889348	0.690292	1.1458	0.364348	0.889142
Gastric intrinsic factor	P27352	distal	female	2	2	0.919019	0.765723	1.103	0.364405	0.889142
BAG5	Q9UL15	distal	female	2	2	1.06617	0.928276	1.22455	0.364547	0.889142
MASP3:Light	P48740	distal	female	2	2	1.08585	0.908756	1.29745	0.36458	0.889142
MARCO	Q9UEW3	distal	female	2	2	1.06887	0.925391	1.2346	0.365121	0.88924
UBP22	Q9UPT9	distal	female	2	2	0.892539	0.69783	1.14158	0.365245	0.88924
RELN	P78509	distal	female	2	2	1.08293	0.911385	1.28675	0.36525	0.88924
LDH-H 1	P07195	distal	female	2	2	0.8677	0.638163	1.1798	0.365342	0.88924
RAB1B	Q9H0U4	distal	female	2	2	0.87151	0.647069	1.1738	0.365355	0.88924
MTUS2	Q5JR59	distal	female	2	2	0.914073	0.752473	1.11038	0.365388	0.88924
ELA1	Q9UNI1	distal	female	2	2	1.08856	0.905787	1.30821	0.365557	0.889308
KISHA	Q8TBQ9	distal	female	2	2	0.92198	0.773214	1.09937	0.365581	0.889312
ZP4	Q12836	distal	female	2	2	1.06982	0.924284	1.23828	0.365653	0.889388
BMP-3	P12645	distal	female	2	2	1.07511	0.918938	1.25782	0.365806	0.889424
THEM4	Q5T1C6	distal	female	2	2	1.12231	0.873971	1.44121	0.365851	0.889424
FAM3B	P58499	distal	female	2	2	1.07928	0.914782	1.27336	0.365855	0.889424
S100A8/S100A9	P05109	distal	female	2	2	0.897499	0.709911	1.13466	0.366012	0.889424
TSSC4	Q9Y5U2	distal	female	2	2	1.10156	0.893153	1.35859	0.366019	0.889424
NAR3	Q13508	distal	female	2	2	0.904385	0.727261	1.12465	0.366158	0.889481
ANKY2	Q8IV38	distal	female	2	2	0.928502	0.790501	1.09059	0.366201	0.889526
NREP	Q16612	distal	female	2	2	1.07297	0.920959	1.25007	0.366214	0.889526
NANP	Q8TBE9	distal	female	2	2	0.929181	0.792315	1.08969	0.366281	0.889564
SYCC	P49589	distal	female	2	2	0.891709	0.695301	1.1436	0.366567	0.889681
SHC2	P98077	distal	female	2	2	0.897528	0.709751	1.13499	0.366683	0.889696
EFNB2:CD	P52799	distal	female	2	2	0.936662	0.812546	1.07974	0.366954	0.889823
TGF-b1	P01137	distal	female	2	2	0.918033	0.762342	1.10552	0.367072	0.889988
F118A	Q9NWS6	distal	female	2	2	1.06495	0.928831	1.22102	0.367126	0.889988
Hexosaminidase B	P07686	distal	female	2	2	0.927694	0.788075	1.09205	0.367127	0.889988
IMA5	P52294	distal	female	2	2	1.0954	0.898597	1.33531	0.367163	0.890023
RRAS	P10301	distal	female	2	2	1.15094	0.847678	1.56269	0.367635	0.890265
RGAP1	Q9H0H5	distal	female	2	2	0.920729	0.769251	1.10204	0.367831	0.890265
HG2A	P04233	distal	female	2	2	1.07494	0.918471	1.25807	0.367919	0.890298
CSKP	O14936	distal	female	2	2	0.92453	0.779282	1.09685	0.368193	0.890362
MUL1:CD	Q969V5	distal	female	2	2	0.895983	0.705331	1.13817	0.368253	0.890362
ATG4A	Q8WYN0	distal	female	2	2	0.902713	0.722249	1.12827	0.368424	0.890362
RERG	Q96A58	distal	female	2	2	1.06567	0.927731	1.22412	0.368484	0.890362
EYS	Q5T1H1	distal	female	2	2	1.06487	0.928535	1.22123	0.368534	0.890362
Alpha crystallin A chain	P02489	distal	female	2	2	1.11814	0.876578	1.42628	0.368539	0.890362
FBXL5	Q9UKA1	distal	female	2	2	1.05995	0.933548	1.20346	0.368862	0.890381
HGS	O14964	distal	female	2	2	0.880578	0.667231	1.16214	0.368956	0.890418
WWP2	O00308	distal	female	2	2	1.0622	0.931067	1.2118	0.369427	0.890689
HSP 10	P61604	distal	female	2	2	1.12288	0.871567	1.44666	0.369947	0.890689
GALK1	P51570	distal	female	2	2	1.13961	0.856412	1.51645	0.369954	0.890689
EQTN	Q9NQ60	distal	female	2	2	0.916823	0.758285	1.10851	0.369988	0.890689
F16P2	O00757	distal	female	2	2	0.927542	0.786851	1.09339	0.370146	0.890689
PTH	P01270	distal	female	2	2	0.924324	0.778174	1.09792	0.370182	0.890689
Keratin 18	P05783	distal	female	2	2	1.07537	0.917351	1.26061	0.370187	0.890689
Nogo Receptor	Q9BZR6	distal	female	2	2	1.08851	0.904215	1.31036	0.370211	0.890689
CRBA2	P53672	distal	female	2	2	1.06277	0.93023	1.2142	0.370365	0.890689
ZBP1	Q9H171	distal	female	2	2	0.911687	0.744674	1.11616	0.370493	0.890689
SGTA	O43765	distal	female	2	2	0.885477	0.678532	1.15554	0.370498	0.890689
ZPBP2	Q6X784	distal	female	2	2	1.06301	0.929932	1.21513	0.370564	0.890689
DNER:ECD	Q8NFT8	distal	female	2	2	0.900502	0.71586	1.13277	0.370699	0.890689
RS3	P23396	distal	female	2	2	0.910704	0.74201	1.11775	0.370828	0.890755
F110A	Q9BQ89	distal	female	2	2	1.05106	0.942374	1.17227	0.371234	0.890991
CHSTC	Q9NRB3	distal	female	2	2	0.913986	0.750389	1.11325	0.371424	0.891107
filamin A:CH1	P21333	distal	female	2	2	0.885462	0.67809	1.15625	0.371569	0.891202
CACB3	P54284	distal	female	2	2	1.07824	0.913978	1.27202	0.371695	0.891397
Aflatoxin B1 aldehyde reductase	O43488	distal	female	2	2	0.884497	0.675665	1.15787	0.37175	0.891414
SSX4	O60224	distal	female	2	2	0.897161	0.706986	1.13849	0.371948	0.891585
FEV	Q99581	distal	female	2	2	1.08542	0.906629	1.29946	0.372101	0.89168
I5P1	Q14642	distal	female	2	2	0.872139	0.645798	1.17781	0.372171	0.89174
RBM22	Q9NW64	distal	female	2	2	0.922232	0.772	1.1017	0.372193	0.89174
GEMI	O75496	distal	female	2	2	0.895561	0.702855	1.1411	0.372257	0.891748
TMUB2	Q71RG4	distal	female	2	2	0.778032	0.448255	1.35042	0.372322	0.891797
CO6A2	P12110	distal	female	2	2	1.07875	0.913261	1.27422	0.372338	0.891811
Histone H1.2	P16403	distal	female	2	2	1.10639	0.885751	1.38199	0.372974	0.891992
UNC5B	Q8IZJ1	distal	female	2	2	0.90027	0.714483	1.13437	0.372989	0.891992
KCA10	Q16322	distal	female	2	2	1.05649	0.936135	1.19233	0.373179	0.891992
HECA2:CD	A8MVW5	distal	female	2	2	0.926687	0.783708	1.09575	0.373197	0.891992
FABPL	P07148	distal	female	2	2	1.06867	0.923277	1.23697	0.373391	0.892133
G6PD	P11413	distal	female	2	2	0.87854	0.660587	1.1684	0.373396	0.892133
CCYL1	Q8N7R7	distal	female	2	2	0.91848	0.761603	1.10767	0.373538	0.892232
F264	Q16877	distal	female	2	2	1.0666	0.925376	1.22937	0.373617	0.89226
CATZ	Q9UBR2	distal	female	2	2	0.928067	0.787319	1.09398	0.37368	0.89226
HECA2:ECD	A8MVW5	distal	female	2	2	1.06815	0.923684	1.23521	0.373879	0.892348
PDE4C	Q08493	distal	female	2	2	0.898313	0.70921	1.13784	0.373889	0.892348
SHAN1	Q9Y566	distal	female	2	2	0.895176	0.701286	1.14267	0.373942	0.892348
AGO3	Q9H9G7	distal	female	2	2	1.07545	0.91597	1.2627	0.374431	0.892507
TENS4	Q8IZW8	distal	female	2	2	0.92442	0.777237	1.09947	0.374435	0.892507
GRB2 adapter protein	P62993	distal	female	2	2	0.875964	0.653887	1.17346	0.374695	0.89266
SDS3	Q9H7L9	distal	female	2	2	1.05149	0.941127	1.17479	0.374833	0.89266
ODB2	P11182	distal	female	2	2	1.11997	0.872024	1.43843	0.374844	0.89266
FUBP3	Q96I24	distal	female	2	2	1.09731	0.893764	1.34722	0.375028	0.89266
BUB1	O43683	distal	female	2	2	1.06826	0.923179	1.23613	0.375279	0.89266
SPA9	Q86WD7	distal	female	2	2	0.913776	0.748631	1.11535	0.375311	0.89266
KTEL1	Q8NBL1	distal	female	2	2	0.877899	0.658262	1.17082	0.375373	0.89266
GAGC1	O60829	distal	female	2	2	1.06996	0.921292	1.24263	0.375635	0.89266
VEGF-C	P49767	distal	female	2	2	0.907265	0.731443	1.12535	0.375904	0.892761
MINP1	Q9UNW1	distal	female	2	2	0.928947	0.78911	1.09356	0.375917	0.892761
Thioredoxin reductase 1	Q16881	distal	female	2	2	0.886832	0.679785	1.15694	0.375977	0.892761
HGH	P01241	distal	female	2	2	0.907581	0.732195	1.12498	0.376106	0.892761
Caspase-14	P31944	distal	female	2	2	0.907625	0.732304	1.12492	0.376118	0.892761
TSG-6	P98066	distal	female	2	2	0.909379	0.73679	1.1224	0.376345	0.892807
ZN75D	P51815	distal	female	2	2	1.06794	0.923191	1.23539	0.376404	0.892807
ARL5B	Q96KC2	distal	female	2	2	1.06812	0.922953	1.23613	0.376575	0.892807
TSC2	P49815	distal	female	2	2	0.931363	0.795536	1.09038	0.376634	0.892807
PIM2	Q9P1W9	distal	female	2	2	0.927233	0.784225	1.09632	0.376697	0.892807
COX7R	O14548	distal	female	2	2	0.924153	0.775796	1.10088	0.376976	0.893035
GPDA	P21695	distal	female	2	2	1.07378	0.916893	1.25751	0.377059	0.89319
USF2	Q15853	distal	female	2	2	0.921607	0.768904	1.10464	0.377101	0.893242
NCAM1	P13591	distal	female	2	2	0.916066	0.754096	1.11283	0.377184	0.893279
ADA30	Q9UKF2	distal	female	2	2	0.927903	0.785871	1.09561	0.377357	0.893371
MARE1	Q15691	distal	female	2	2	0.872332	0.644129	1.18138	0.37739	0.893371
C1-Esterase Inhibitor	P05155	distal	female	2	2	1.07541	0.915086	1.26382	0.377425	0.893371
S100Z	Q8WXG8	distal	female	2	2	0.866575	0.630476	1.19109	0.377543	0.893371
VCAM-1	P19320	distal	female	2	2	0.907412	0.731268	1.12598	0.377583	0.893371
H31	P68431	distal	female	2	2	1.07702	0.913336	1.27005	0.377672	0.893431
S14L4	Q9UDX3	distal	female	2	2	1.07105	0.919532	1.24754	0.377779	0.893457
GRAN	P28676	distal	female	2	2	0.912619	0.744794	1.11826	0.377823	0.893459
IFN-a/b R1	P17181	distal	female	2	2	0.894641	0.698528	1.14581	0.377866	0.893459
SEM6B	Q9H3T3	distal	female	2	2	0.915772	0.753066	1.11363	0.377993	0.893459
Corticotropin-lipotropin	P01189	distal	female	2	2	1.10661	0.883407	1.3862	0.378122	0.893512
IL-1a	P01583	distal	female	2	2	0.923454	0.773495	1.10249	0.378427	0.893747
CYTF	O76096	distal	female	2	2	1.0835	0.906357	1.29526	0.378606	0.893897
BRAF1	P15056	distal	female	2	2	1.08352	0.90626	1.29546	0.378813	0.893951
KS6A1	Q15418	distal	female	2	2	0.931447	0.794956	1.09137	0.379707	0.893977
Alcadein-beta	Q9BQT9	distal	female	2	2	1.08842	0.900896	1.31499	0.379818	0.893977
UB2G1	P62253	distal	female	2	2	1.09207	0.897181	1.32929	0.379856	0.893977
CABP5	Q9NP86	distal	female	2	2	0.883806	0.670834	1.16439	0.379918	0.893977
DYR1A	Q13627	distal	female	2	2	0.919454	0.762237	1.1091	0.380108	0.893977
Growth hormone receptor	P10912	distal	female	2	2	1.09341	0.895681	1.3348	0.380231	0.893977
RN122	Q9H9V4	distal	female	2	2	1.066	0.924125	1.22965	0.380439	0.893977
BMPR1A	P36894	distal	female	2	2	0.887772	0.680382	1.15838	0.380524	0.893977
FZD2	Q14332	distal	female	2	2	0.909366	0.73539	1.1245	0.38053	0.893977
CDKA2	O75956	distal	female	2	2	0.899127	0.708824	1.14052	0.380853	0.893977
RND3	P61587	distal	female	2	2	0.910137	0.737295	1.1235	0.380877	0.893977
Diaphanous-related formin-1	O60610	distal	female	2	2	1.09185	0.896994	1.32904	0.380958	0.894034
HDHD2	Q9H0R4	distal	female	2	2	0.881573	0.664916	1.16883	0.381079	0.894046
RGS16	O15492	distal	female	2	2	1.06755	0.922233	1.23576	0.381275	0.894085
CNGA2	Q16280	distal	female	2	2	0.900515	0.71222	1.13859	0.381286	0.894085
PDE3A	Q14432	distal	female	2	2	1.05158	0.939576	1.17694	0.381415	0.894162
GTPB9	Q9NTK5	distal	female	2	2	0.882205	0.666312	1.16805	0.381455	0.894208
DLL1	O00548	distal	female	2	2	0.892555	0.691947	1.15132	0.381519	0.894249
PGRP-L	Q96PD5	distal	female	2	2	1.08866	0.899862	1.31706	0.382036	0.894464
MDC	O00626	distal	female	2	2	0.906504	0.727384	1.12973	0.382149	0.894464
YE006	Q68D91	distal	female	2	2	0.934302	0.802225	1.08812	0.382176	0.894464
Persephin	O60542	distal	female	2	2	1.07291	0.916244	1.25635	0.382223	0.894464
XEDAR	Q9HAV5	distal	female	2	2	1.06777	0.921691	1.23699	0.382361	0.894464
TrkB	Q16620	distal	female	2	2	0.904791	0.722851	1.13252	0.382401	0.894464
GCDH	Q92947	distal	female	2	2	1.07253	0.916572	1.25502	0.382466	0.894495
ADPPT	Q9NRN7	distal	female	2	2	0.883158	0.668193	1.16728	0.382615	0.894595
SCAR3:region 2	Q6AZY7	distal	female	2	2	1.0369	0.955826	1.12485	0.383026	0.894828
PRRX1	P54821	distal	female	2	2	0.925673	0.778185	1.10111	0.383099	0.894828
NLTP:isoform 6	P22307	distal	female	2	2	1.11293	0.875072	1.41545	0.383108	0.894828
Integrin alpha-M	P11215	distal	female	2	2	0.945154	0.832495	1.07306	0.38372	0.895232
YES	P07947	distal	female	2	2	1.04499	0.946454	1.15378	0.38384	0.895347
TGF-b2	P61812	distal	female	2	2	1.0826	0.905468	1.29438	0.383963	0.895347
EPDR1	Q9UM22	distal	female	2	2	1.06097	0.928618	1.21218	0.383986	0.895347
MAGD1	Q9Y5V3	distal	female	2	2	0.920936	0.76506	1.10857	0.383997	0.895356
SAR1A	Q9NR31	distal	female	2	2	1.08415	0.903781	1.30052	0.384154	0.895536
DOC2B	Q14184	distal	female	2	2	0.897699	0.703921	1.14482	0.384385	0.895746
SPOP	O43791	distal	female	2	2	0.920326	0.763196	1.10981	0.384723	0.895925
SIA7A	Q9NSC7	distal	female	2	2	1.07417	0.914092	1.26227	0.384859	0.896061
BOLA3	Q53S33	distal	female	2	2	0.897976	0.704426	1.14471	0.384946	0.896061
OSCAR	Q8IYS5	distal	female	2	2	1.06679	0.921982	1.23434	0.385058	0.896175
SC5A5	Q92911	distal	female	2	2	0.926212	0.779076	1.10114	0.385159	0.896192
TXLNA	P40222	distal	female	2	2	1.07073	0.917644	1.24936	0.385299	0.896295
sPLA(2)-XIII	Q9BX93	distal	female	2	2	1.07996	0.907791	1.28479	0.3853	0.896295
CD1A	P06126	distal	female	2	2	1.07255	0.91567	1.25632	0.385344	0.896295
LR75A	Q8NAA5	distal	female	2	2	1.05882	0.930626	1.20468	0.385357	0.896311
ABHEA	Q9BUJ0	distal	female	2	2	1.09256	0.894496	1.33449	0.385696	0.896553
BACH2	Q9BYV9	distal	female	2	2	0.919559	0.760778	1.11148	0.385878	0.896665
APEX1	P27695	distal	female	2	2	1.0994	0.887278	1.36223	0.386246	0.89677
RT4I1	Q8WWV3	distal	female	2	2	0.88831	0.679533	1.16123	0.386257	0.89677
B3GT6	Q96L58	distal	female	2	2	0.937654	0.81058	1.08465	0.386288	0.89677
PTP-1B	P18031	distal	female	2	2	1.10229	0.884322	1.37398	0.386298	0.89677
ORN	Q9Y3B8	distal	female	2	2	0.910438	0.736256	1.12583	0.386469	0.896836
VNN2	O95498	distal	female	2	2	0.914097	0.745941	1.12016	0.38651	0.896858
IRF5	Q13568	distal	female	2	2	1.05853	0.930567	1.20409	0.386889	0.897027
NUD15	Q9NV35	distal	female	2	2	1.10453	0.881742	1.38361	0.387051	0.897027
KCTD2	Q14681	distal	female	2	2	1.06645	0.921752	1.23385	0.387186	0.897027
HAP28	Q13442	distal	female	2	2	0.87904	0.656254	1.17746	0.387294	0.897027
DDI1	Q8WTU0	distal	female	2	2	1.05753	0.931536	1.20056	0.387461	0.897027
AMNLS	Q9BXJ7	distal	female	2	2	0.918307	0.756891	1.11415	0.387552	0.897027
Moesin	P26038	distal	female	2	2	0.88596	0.673113	1.16611	0.387729	0.897027
SPD2B	A1X283	distal	female	2	2	0.899756	0.707946	1.14354	0.387853	0.897027
LAP	P28838	distal	female	2	2	0.909261	0.732684	1.12839	0.387883	0.897027
MTMR6	Q9Y217	distal	female	2	2	1.1033	0.882633	1.37913	0.387908	0.897027
PAK7	Q9P286	distal	female	2	2	1.05514	0.934086	1.19188	0.388002	0.897027
TF2B	Q00403	distal	female	2	2	1.06858	0.919186	1.24225	0.388003	0.897027
DPP6	P42658	distal	female	2	2	1.07102	0.916477	1.25163	0.38815	0.897027
ZN774	Q6NX45	distal	female	2	2	1.05306	0.936384	1.18428	0.38817	0.897027
SCN4B	Q8IWT1	distal	female	2	2	1.0752	0.911843	1.26782	0.388505	0.897027
SAE1/ SAE2	Q9UBE0	distal	female	2	2	1.07116	0.916204	1.25232	0.38856	0.897027
Secretagogin	O76038	distal	female	2	2	1.07521	0.911798	1.26792	0.388594	0.897027
DGKB	Q9Y6T7	distal	female	2	2	1.05747	0.931308	1.20072	0.388657	0.897027
P3H1	Q32P28	distal	female	2	2	1.06469	0.923247	1.22779	0.388752	0.897042
KTI12	Q96EK9	distal	female	2	2	0.908151	0.729454	1.13062	0.388797	0.897054
PPT1	P50897	distal	female	2	2	0.917832	0.755056	1.1157	0.389341	0.897359
RAB2A	P61019	distal	female	2	2	0.90875	0.730736	1.13013	0.389676	0.897559
GP101	Q96P66	distal	female	2	2	1.05751	0.930956	1.20127	0.389873	0.89764
ATL1	Q8N6G6	distal	female	2	2	0.892218	0.687909	1.15721	0.390047	0.897671
STX1B	P61266	distal	female	2	2	0.922798	0.768233	1.10846	0.390335	0.897831
cGMP-stimulated PDE	O00408	distal	female	2	2	1.07681	0.909432	1.275	0.390581	0.897993
EFMT1	Q8WVE0	distal	female	2	2	0.925629	0.775912	1.10424	0.390618	0.897993
TF2L1	Q9NZI6	distal	female	2	2	0.886961	0.674443	1.16644	0.390714	0.897993
RNF41	Q9H4P4	distal	female	2	2	1.06642	0.920758	1.23514	0.390764	0.897993
CCL28	Q9NRJ3	distal	female	2	2	0.926646	0.778641	1.10278	0.390867	0.897993
ZN843	Q8N446	distal	female	2	2	0.919993	0.760396	1.11309	0.390984	0.897993
LEMD1	Q68G75	distal	female	2	2	1.08054	0.905187	1.28986	0.391238	0.89805
KLRF1	Q9NZS2	distal	female	2	2	0.918611	0.756512	1.11544	0.39143	0.898085
ALKB3	Q96Q83	distal	female	2	2	1.08117	0.904396	1.2925	0.391561	0.898108
BAIP2	Q9UQB8	distal	female	2	2	0.861217	0.611829	1.21226	0.391717	0.898188
Prostasin	Q16651	distal	female	2	2	1.07472	0.911281	1.26748	0.391903	0.898188
Profilin-1	P07737	distal	female	2	2	0.88138	0.660131	1.17678	0.391904	0.898188
BPHL	Q86WA6	distal	female	2	2	1.05687	0.931144	1.19957	0.39204	0.898188
CD1B	P29016	distal	female	2	2	0.924303	0.771842	1.10688	0.392075	0.898188
TRIML	Q8N9V2	distal	female	2	2	0.934012	0.798722	1.09222	0.392516	0.898233
CMTR1	Q8N1G2	distal	female	2	2	0.909696	0.732205	1.13021	0.392752	0.898346
UROL1	Q5DID0	distal	female	2	2	0.928696	0.783773	1.10042	0.392796	0.898362
GDF7	Q7Z4P5	distal	female	2	2	0.930577	0.789012	1.09754	0.392805	0.898362
KCTD5	Q9NXV2	distal	female	2	2	1.06213	0.924923	1.21969	0.393058	0.898422
BCL7A	Q4VC05	distal	female	2	2	1.0628	0.924141	1.22226	0.393158	0.898422
LEG9	O00182	distal	female	2	2	0.929386	0.785542	1.09957	0.393333	0.898422
NAB2	Q15742	distal	female	2	2	0.909769	0.732141	1.13049	0.393511	0.898422
Spondin-1	Q9HCB6	distal	female	2	2	0.908183	0.727916	1.13309	0.393593	0.898422
M1AP	Q8TC57	distal	female	2	2	1.06652	0.919791	1.23665	0.393773	0.898422
TXND9	O14530	distal	female	2	2	0.920216	0.760143	1.114	0.393789	0.898422
PXDNL	A1KZ92	distal	female	2	2	0.946357	0.83371	1.07422	0.393831	0.898422
FOXJ2	Q9P0K8	distal	female	2	2	1.0714	0.9143	1.25549	0.39395	0.898422
Apaf-1	O14727	distal	female	2	2	0.923818	0.769794	1.10866	0.394494	0.89849
TUTLB	Q9UPX0	distal	female	2	2	1.09063	0.893186	1.33172	0.39455	0.89849
TEX29	Q8N6K0	distal	female	2	2	1.0771	0.907747	1.27806	0.394765	0.89849
BTK	Q06187	distal	female	2	2	0.892732	0.687274	1.15961	0.395168	0.898564
CBX5	P45973	distal	female	2	2	1.06416	0.922008	1.22822	0.39533	0.898763
LYN	P07948	distal	female	2	2	0.88836	0.676054	1.16734	0.39557	0.89886
HS105	Q92598	distal	female	2	2	1.074	0.910783	1.26646	0.395991	0.899203
DAXX	Q9UER7	distal	female	2	2	0.89565	0.694396	1.15523	0.396052	0.89928
Cofilin-1	P23528	distal	female	2	2	1.11011	0.872163	1.41297	0.396057	0.89928
NR3L1	Q68D85	distal	female	2	2	1.07852	0.905755	1.28423	0.396084	0.89928
MARE1	Q15691	distal	female	2	2	0.8783	0.650805	1.18532	0.396203	0.89939
PCDA7	Q9UN72	distal	female	2	2	1.06455	0.921245	1.23015	0.396449	0.899496
TXD11:C-term	Q6PKC3	distal	female	2	2	0.895182	0.693	1.15635	0.396571	0.899562
PAF	Q15004	distal	female	2	2	1.07937	0.904622	1.28787	0.396676	0.899562
PTRD1	Q6GMV3	distal	female	2	2	0.884102	0.664857	1.17565	0.396918	0.899575
FKBP7	Q9Y680	distal	female	2	2	1.1102	0.87165	1.41404	0.396993	0.899575
Activin RIA	Q04771	distal	female	2	2	0.935357	0.801311	1.09183	0.39712	0.899575
TRML1:ITIM	Q86YW5	distal	female	2	2	0.890423	0.680582	1.16496	0.397325	0.899575
Coagulation Factor IX	P00740	distal	female	2	2	1.09981	0.882338	1.37088	0.397363	0.899575
UBA6	A0AVT1	distal	female	2	2	0.88527	0.667591	1.17393	0.39737	0.899575
RB binding protein 5	Q15291	distal	female	2	2	1.06301	0.922735	1.22461	0.397398	0.899575
GP142	Q7Z601	distal	female	2	2	1.08224	0.901045	1.29986	0.397913	0.899669
CHIN	P15882	distal	female	2	2	0.927525	0.779035	1.10432	0.397995	0.899733
IAPP	P10997	distal	female	2	2	0.919541	0.756971	1.11702	0.398084	0.899799
NELL1	Q92832	distal	female	2	2	0.926736	0.776806	1.1056	0.398098	0.899799
TCEA2	Q15560	distal	female	2	2	1.06709	0.917887	1.24054	0.398122	0.899799
CLCA2	Q9UQC9	distal	female	2	2	1.04383	0.944909	1.1531	0.398439	0.899839
PLCG2	P16885	distal	female	2	2	0.892631	0.685614	1.16216	0.398839	0.899839
PANK3	Q9H999	distal	female	2	2	1.07664	0.906859	1.27821	0.399018	0.899839
CD248	Q9HCU0	distal	female	2	2	0.918075	0.752652	1.11986	0.399101	0.899839
5HT7R	P34969	distal	female	2	2	0.893524	0.687771	1.16083	0.399166	0.899839
LAMP1	P11279	distal	female	2	2	0.916821	0.74921	1.12193	0.399194	0.899839
MSH2	P43246	distal	female	2	2	0.927731	0.779205	1.10457	0.399396	0.899861
AK1D1	P51857	distal	female	2	2	1.07388	0.909726	1.26766	0.399709	0.900042
CAMK2A	Q9UQM7	distal	female	2	2	1.08762	0.894358	1.32264	0.40011	0.900367
C9	P02748	distal	female	2	2	1.09218	0.889168	1.34153	0.4007	0.900684
EPHA7	Q15375	distal	female	2	2	1.0882	0.893408	1.32547	0.400944	0.900848
DLL4	Q9NR61	distal	female	2	2	0.928678	0.781372	1.10375	0.401075	0.900848
PDILT	Q8N807	distal	female	2	2	0.925831	0.773406	1.1083	0.401105	0.900848
PARP:region 1	P09874	distal	female	2	2	0.909352	0.728429	1.13521	0.401179	0.900848
RHOQ	P17081	distal	female	2	2	1.11158	0.868289	1.42305	0.401267	0.900848
CNTN3	Q9P232	distal	female	2	2	1.08724	0.89429	1.32183	0.401397	0.900848
Nesprin-2	Q8WXH0	distal	female	2	2	0.884861	0.664944	1.17751	0.401417	0.900848
BROX	Q5VW32	distal	female	2	2	1.05614	0.929587	1.19993	0.401597	0.900848
Apo D	P05090	distal	female	2	2	0.921071	0.760038	1.11622	0.401719	0.900848
DOHH	Q9BU89	distal	female	2	2	1.05914	0.926043	1.21136	0.401726	0.900848
TBPL1	P62380	distal	female	2	2	1.06539	0.918774	1.2354	0.401758	0.900848
WWC1	Q8IX03	distal	female	2	2	0.913956	0.740605	1.12788	0.401764	0.900848
MGAT1	P26572	distal	female	2	2	1.08088	0.901144	1.29648	0.401914	0.900848
PATE	Q8WXA2	distal	female	2	2	0.926776	0.775779	1.10716	0.402	0.900848
EPN1	Q9Y6I3	distal	female	2	2	0.874683	0.639454	1.19644	0.402162	0.90096
KIF22	Q14807	distal	female	2	2	1.04791	0.939209	1.16919	0.402311	0.900973
RECQ1	P46063	distal	female	2	2	1.09341	0.887197	1.34755	0.402315	0.900973
SLIT1	O75093	distal	female	2	2	0.924249	0.768573	1.11146	0.402551	0.900973
ARFG1	Q8N6T3	distal	female	2	2	1.07394	0.908645	1.26931	0.402857	0.900994
IFN-b	P01574	distal	female	2	2	1.06454	0.919427	1.23255	0.402911	0.900994
ACBD6	Q9BR61	distal	female	2	2	0.915563	0.744538	1.12588	0.403061	0.90105
ZKSC7	Q9P0L1	distal	female	2	2	0.933689	0.794948	1.09664	0.403182	0.901127
CBS	P35520	distal	female	2	2	0.897753	0.696924	1.15645	0.403797	0.901366
SPG21	Q9NZD8	distal	female	2	2	1.10364	0.875536	1.39117	0.403843	0.901385
GIMA7	Q8NHV1	distal	female	2	2	1.08706	0.893562	1.32245	0.403904	0.901385
CCD97	Q96F63	distal	female	2	2	1.06112	0.923117	1.21976	0.403959	0.901385
CREB1	P16220	distal	female	2	2	0.886616	0.668232	1.17637	0.404219	0.901385
CLIC4	Q9Y696	distal	female	2	2	0.874563	0.638179	1.19851	0.404466	0.901385
RAD	P55042	distal	female	2	2	0.934983	0.798221	1.09518	0.404744	0.901653
gpIIbIIIa	P05106	distal	female	2	2	0.888507	0.672741	1.17348	0.404912	0.90169
DSCL1	Q8TD84	distal	female	2	2	0.890413	0.677575	1.17011	0.404954	0.90169
CINP	Q9BW66	distal	female	2	2	0.909594	0.727771	1.13684	0.40497	0.90169
NPTXR	O95502	distal	female	2	2	0.911282	0.732253	1.13408	0.405135	0.901785
Glypican 1	P35052	distal	female	2	2	0.92484	0.769356	1.11175	0.405414	0.901863
PCDG2	Q9Y5H1	distal	female	2	2	0.923126	0.764555	1.11459	0.405503	0.901972
CCS	O14618	distal	female	2	2	0.944599	0.825853	1.08042	0.40569	0.902005
Collagen-binding protein	P50454	distal	female	2	2	1.1183	0.859043	1.45579	0.406048	0.902222
ZC4H2	Q9NQZ6	distal	female	2	2	0.895943	0.691355	1.16107	0.406098	0.902222
SULT 2A1	Q06520	distal	female	2	2	1.06556	0.917282	1.23781	0.406189	0.902222
MGAT2	Q10469	distal	female	2	2	1.05503	0.92969	1.19727	0.406435	0.902222
NMNA1	Q9HAN9	distal	female	2	2	0.930017	0.783585	1.10381	0.406536	0.902222
PNP	P00491	distal	female	2	2	0.893514	0.684893	1.16568	0.406575	0.902222
NRDC	O43847	distal	female	2	2	0.929099	0.780843	1.10551	0.407039	0.902247
NET4	Q9HB63	distal	female	2	2	0.922958	0.763596	1.11558	0.407105	0.902247
FOXGB	P55316	distal	female	2	2	0.938321	0.807176	1.09077	0.407212	0.902247
NUCB2	P80303	distal	female	2	2	1.06416	0.918616	1.23276	0.407273	0.902247
ARF5	P84085	distal	female	2	2	0.885534	0.664239	1.18056	0.407335	0.902247
DAPP1	Q9UN19	distal	female	2	2	0.894241	0.686347	1.16511	0.407666	0.902247
DB115	Q30KQ5	distal	female	2	2	0.927423	0.775921	1.10851	0.407691	0.902247
ARAF	P10398	distal	female	2	2	1.07174	0.909571	1.26282	0.407851	0.902328
CEA19	Q7Z692	distal	female	2	2	0.931151	0.786371	1.10259	0.408058	0.902331
LAIR2	Q6ISS4	distal	female	2	2	0.912548	0.734661	1.13351	0.408117	0.902331
ANXA7	P20073	distal	female	2	2	0.89587	0.690384	1.16252	0.408138	0.90235
Adrenomedullin	P35318	distal	female	2	2	1.06999	0.911513	1.25603	0.408146	0.90235
APMAP	Q9HDC9	distal	female	2	2	1.05291	0.931728	1.18985	0.408549	0.902626
NF2L2	Q16236	distal	female	2	2	0.929261	0.780852	1.10588	0.408592	0.902626
T185A	Q8NFB2	distal	female	2	2	1.04196	0.945164	1.14867	0.408647	0.902626
RM28	Q13084	distal	female	2	2	0.857008	0.594299	1.23585	0.4087	0.902626
OA synthetase	Q15646	distal	female	2	2	0.934583	0.795987	1.09731	0.408761	0.902626
SORC3	Q9UPU3	distal	female	2	2	0.913394	0.736705	1.13246	0.408872	0.902626
Nectin 3	Q9NQS3	distal	female	2	2	1.05992	0.92318	1.2169	0.408965	0.902626
Mammaglobin 2	O75556	distal	female	2	2	1.0784	0.90148	1.29005	0.409054	0.902636
PCSK9	Q8NBP7	distal	female	2	2	0.928406	0.778216	1.10758	0.409322	0.90287
CT451	Q5HYN5	distal	female	2	2	0.93508	0.797246	1.09674	0.409381	0.902874
DBND1	Q9H9R9	distal	female	2	2	0.929594	0.781564	1.10566	0.409394	0.902874
ARMEL	Q49AH0	distal	female	2	2	0.933885	0.793793	1.0987	0.409452	0.902884
PPIL2	Q13356	distal	female	2	2	1.05575	0.928035	1.20105	0.409549	0.902966
NAT6	Q93015	distal	female	2	2	0.905105	0.714014	1.14734	0.409929	0.903012
MIG	Q07325	distal	female	2	2	0.910098	0.727274	1.13888	0.410309	0.903045
LRP11	Q86VZ4	distal	female	2	2	1.08028	0.898876	1.29829	0.410338	0.903045
eIF-5A-1	P63241	distal	female	2	2	0.891412	0.677969	1.17205	0.410432	0.903045
RN146	Q9NTX7	distal	female	2	2	1.05152	0.932962	1.18515	0.410455	0.903045
Cathepsin S	P25774	distal	female	2	2	0.922168	0.760276	1.11853	0.410705	0.90324
Dtk	Q06418	distal	female	2	2	1.06675	0.914529	1.24431	0.41074	0.90324
NCOA7	Q8NI08	distal	female	2	2	1.12064	0.854232	1.47013	0.410857	0.903303
NP1L1	P55209	distal	female	2	2	0.896991	0.69217	1.16242	0.411093	0.903325
ITIH5	Q86UX2	distal	female	2	2	0.922897	0.762049	1.11769	0.411537	0.903434
ADHX	P11766	distal	female	2	2	1.11535	0.859455	1.44744	0.411658	0.903526
CHM1A	Q9HD42	distal	female	2	2	0.885828	0.663153	1.18327	0.411808	0.90354
RUXE	P62304	distal	female	2	2	0.929059	0.779338	1.10754	0.411809	0.90354
PEA15	Q15121	distal	female	2	2	0.880966	0.650801	1.19253	0.412048	0.903668
FOXO4	P98177	distal	female	2	2	1.05642	0.926549	1.20449	0.412164	0.903675
SEM4G	Q9NTN9	distal	female	2	2	1.07629	0.902757	1.28319	0.41245	0.903736
SRP14	P37108	distal	female	2	2	0.905457	0.713936	1.14836	0.412733	0.903738
CBX2	Q14781	distal	female	2	2	0.898755	0.696116	1.16038	0.412859	0.903738
Ephrin-B3:ECD	Q15768	distal	female	2	2	1.07531	0.903734	1.27946	0.412969	0.903779
RM01	Q9BYD6	distal	female	2	2	0.884693	0.659775	1.18628	0.413023	0.903802
HES5	Q5TA89	distal	female	2	2	1.04567	0.939622	1.1637	0.41304	0.903802
RET7	Q96R05	distal	female	2	2	1.06387	0.91725	1.23393	0.413164	0.903939
MIRO1	Q8IXI2	distal	female	2	2	0.90216	0.70499	1.15447	0.413174	0.903946
EPI	O14944	distal	female	2	2	1.06725	0.913182	1.2473	0.41325	0.903965
TSH	P01215	distal	female	2	2	1.0569	0.925607	1.20683	0.413507	0.904079
NAR3	Q13508	distal	female	2	2	0.912066	0.731337	1.13746	0.413989	0.904291
IF4G2	P78344	distal	female	2	2	0.880327	0.648338	1.19533	0.414084	0.904291
BL1S3	Q6QNY0	distal	female	2	2	0.934849	0.795235	1.09897	0.4143	0.904291
ACSA	Q9NR19	distal	female	2	2	0.948142	0.834327	1.07748	0.414407	0.904291
CSRP2	Q16527	distal	female	2	2	1.05844	0.923486	1.21312	0.414409	0.904291
BAT3	P46379	distal	female	2	2	0.888451	0.668754	1.18032	0.414461	0.904291
SRAC1	Q96JX3	distal	female	2	2	1.06991	0.909612	1.25845	0.414517	0.904331
annexin II	P07355	distal	female	2	2	0.923778	0.763541	1.11764	0.414678	0.904476
Cadherin-6	P55285	distal	female	2	2	1.06868	0.911002	1.25365	0.414764	0.904543
SAA2	P0DJI9	distal	female	2	2	1.06114	0.920022	1.2239	0.415046	0.904733
Prekallikrein	P03952	distal	female	2	2	1.06488	0.915389	1.23878	0.415368	0.904949
Alpha-L-fucosidase I	P04066	distal	female	2	2	0.936813	0.800633	1.09615	0.415401	0.904949
CQ078:C-term	Q8N4C9	distal	female	2	2	1.069	0.910338	1.25532	0.415655	0.905173
CD40 ligand, soluble	P29965	distal	female	2	2	1.05345	0.929296	1.19419	0.415723	0.90522
BCL6	P41182	distal	female	2	2	0.887751	0.666324	1.18276	0.416021	0.905587
FAIM1	Q9NVQ4	distal	female	2	2	1.04572	0.938871	1.16472	0.416268	0.905587
TPSN	O15533	distal	female	2	2	1.06765	0.911759	1.2502	0.416306	0.905587
PKHA7	Q6IQ23	distal	female	2	2	1.06604	0.913688	1.24378	0.416373	0.905587
Granzyme H	P20718	distal	female	2	2	0.928478	0.776332	1.11044	0.416385	0.905587
VPS53	Q5VIR6	distal	female	2	2	0.904097	0.708918	1.15301	0.416497	0.905587
Arylsulfatase A	P15289	distal	female	2	2	1.06393	0.916205	1.23547	0.416505	0.905587
LEAP-1	P81172	distal	female	2	2	1.08155	0.895184	1.30672	0.416527	0.905587
VCC1	Q6UXB2	distal	female	2	2	0.927274	0.77281	1.11261	0.416694	0.905656
RPC10	Q9Y2Y1	distal	female	2	2	1.05977	0.92118	1.21922	0.416866	0.905712
RNase 2	P10153	distal	female	2	2	0.917535	0.745328	1.12953	0.417076	0.905712
ADH6	P28332	distal	female	2	2	1.12194	0.849682	1.48144	0.417169	0.905712
H6ST2	Q96MM7	distal	female	2	2	1.06797	0.911081	1.25186	0.417266	0.905712
OSCAR	Q8IYS5	distal	female	2	2	0.927033	0.771928	1.1133	0.417343	0.905727
NUDT9	Q9BW91	distal	female	2	2	0.925308	0.766953	1.11636	0.417599	0.905932
CA11 protein	Q9NS71	distal	female	2	2	0.931947	0.785894	1.10514	0.417703	0.906019
PCDGC	O60330	distal	female	2	2	1.05404	0.92806	1.19712	0.417725	0.906022
Glycoprotein hormones a-chain	P01215	distal	female	2	2	0.921774	0.756942	1.1225	0.417736	0.906023
PRND	Q9UKY0	distal	female	2	2	1.1019	0.871335	1.39349	0.417862	0.906078
vWF	P04275	distal	female	2	2	1.08813	0.886967	1.33492	0.418022	0.906078
LMO4	P61968	distal	female	2	2	1.05007	0.932946	1.1819	0.418121	0.906078
BAG-2	O95816	distal	female	2	2	0.933156	0.789266	1.10328	0.418122	0.906078
GXLT1	Q4G148	distal	female	2	2	0.927828	0.773919	1.11235	0.418253	0.906231
CO5A1	P20908	distal	female	2	2	1.07511	0.902087	1.28133	0.418525	0.906388
RBBP4	Q09028	distal	female	2	2	1.08953	0.885148	1.3411	0.418548	0.906388
DNJ5B	Q9UF47	distal	female	2	2	0.931769	0.78509	1.10585	0.418715	0.906404
NonO protein	Q15233	distal	female	2	2	0.917295	0.744104	1.1308	0.418752	0.906436
CD59	P13987	distal	female	2	2	0.911996	0.72945	1.14022	0.418862	0.906479
ODPX	O00330	distal	female	2	2	0.89696	0.689036	1.16763	0.418978	0.906553
SH3L2	Q9UJC5	distal	female	2	2	0.885959	0.660518	1.18835	0.418982	0.906553
VWC2	Q2TAL6	distal	female	2	2	0.917555	0.744736	1.13048	0.419018	0.906558
MUC1:region 2	P15941	distal	female	2	2	0.918855	0.748349	1.12821	0.419047	0.906558
ENPP3	O14638	distal	female	2	2	1.06986	0.908108	1.26042	0.419422	0.906707
KLH13	Q9P2N7	distal	female	2	2	1.06386	0.915399	1.23639	0.419532	0.906732
Calponin-1	P51911	distal	female	2	2	0.921241	0.754754	1.12445	0.419885	0.906953
DR6	O75509	distal	female	2	2	0.917911	0.745305	1.13049	0.420285	0.906982
MYO6	Q9UM54	distal	female	2	2	0.91201	0.728958	1.14103	0.420374	0.906982
SYTC	P26639	distal	female	2	2	0.882651	0.651513	1.19579	0.420385	0.906982
DRAXI	Q8NBI3	distal	female	2	2	0.925581	0.76683	1.1172	0.420497	0.907005
SCF sR	P10721	distal	female	2	2	1.07328	0.903585	1.27484	0.420618	0.907005
PLXA4	Q9HCM2	distal	female	2	2	1.10718	0.864082	1.41867	0.420839	0.907129
F19A5	Q7Z5A7	distal	female	2	2	0.926957	0.770635	1.11499	0.420875	0.907129
LIMD1	Q9UGP4	distal	female	2	2	0.897982	0.69096	1.16703	0.420958	0.907209
NNAT	Q16517	distal	female	2	2	1.07063	0.906652	1.26426	0.421059	0.907281
PECI	O75521	distal	female	2	2	1.07248	0.904393	1.2718	0.421092	0.907328
OTUD3	Q5T2D3	distal	female	2	2	0.912786	0.730735	1.14019	0.421389	0.907376
NSE	P09104	distal	female	2	2	0.900774	0.698202	1.16212	0.421394	0.907376
P4R3A	Q6IN85	distal	female	2	2	0.910335	0.723931	1.14473	0.421608	0.907441
TM59L	Q9UK28	distal	female	2	2	1.08489	0.88934	1.32344	0.421687	0.907519
DAB2	P98082	distal	female	2	2	0.889131	0.667463	1.18442	0.421878	0.907625
Protease nexin I	P07093	distal	female	2	2	1.06138	0.91778	1.22745	0.421878	0.907625
MP3B2	A6NCE7	distal	female	2	2	1.0469	0.936082	1.17083	0.422051	0.907646
WIF-1	Q9Y5W5	distal	female	2	2	0.915445	0.73785	1.13579	0.422052	0.907646
MSRA	Q9UJ68	distal	female	2	2	0.934075	0.790772	1.10335	0.422219	0.907695
MARCO	Q9UEW3	distal	female	2	2	1.08256	0.891861	1.31402	0.422346	0.907695
WDR48	Q8TAF3	distal	female	2	2	0.885683	0.658289	1.19162	0.422615	0.907878
4EBP3	O60516	distal	female	2	2	0.908834	0.719438	1.14809	0.422709	0.907913
P5CR2	Q96C36	distal	female	2	2	1.05631	0.923824	1.2078	0.423017	0.908127
LRP10	Q7Z4F1	distal	female	2	2	0.921825	0.755366	1.12497	0.423075	0.908127
VAT1	Q99536	distal	female	2	2	1.08475	0.888957	1.32367	0.423134	0.908127
JAG2	Q9Y219	distal	female	2	2	1.07041	0.906175	1.26442	0.423328	0.908127
NAT5	P61599	distal	female	2	2	0.876805	0.635502	1.20973	0.423384	0.908142
GALP	Q9UBC7	distal	female	2	2	0.936919	0.798743	1.099	0.423485	0.908256
JDP2	Q8WYK2	distal	female	2	2	0.9347	0.792203	1.10283	0.423609	0.908333
RAMP3	O60896	distal	female	2	2	1.07187	0.904296	1.2705	0.423616	0.908333
MANS4	A6NHS7	distal	female	2	2	0.932336	0.785259	1.10696	0.423799	0.908457
GPR26	Q8NDV2	distal	female	2	2	1.05219	0.928822	1.19195	0.423967	0.908475
PACA	P18509	distal	female	2	2	0.901685	0.699509	1.1623	0.424334	0.908657
sPLA(2)-XII	Q9BZM1	distal	female	2	2	1.08997	0.882294	1.34653	0.424406	0.908657
Siglec-7	Q9Y286	distal	female	2	2	0.926503	0.76821	1.11741	0.424528	0.908657
GREM1	O60565	distal	female	2	2	1.04895	0.932766	1.1796	0.424949	0.908963
PYRD	Q02127	distal	female	2	2	0.939453	0.805789	1.09529	0.425094	0.90901
PRL	P01236	distal	female	2	2	0.913562	0.731363	1.14115	0.425703	0.909218
NEC2	P16519	distal	female	2	2	0.936035	0.795518	1.10137	0.425745	0.909218
DPCD	Q9BVM2	distal	female	2	2	0.927227	0.76986	1.11676	0.425902	0.909218
DPOE2	P56282	distal	female	2	2	0.935984	0.795263	1.10161	0.426115	0.909218
RSPO1	Q2MKA7	distal	female	2	2	0.93932	0.805103	1.09591	0.426186	0.909218
NDUB8	O95169	distal	female	2	2	1.04417	0.938697	1.1615	0.42629	0.909218
FA49A	Q9H0Q0	distal	female	2	2	1.05762	0.921153	1.21431	0.426721	0.909411
LCTL	Q6UWM7	distal	female	2	2	1.06649	0.909905	1.25001	0.426877	0.909411
K1467:N-term	A2RU67	distal	female	2	2	0.946751	0.827185	1.0836	0.426972	0.909411
GLYM	P34897	distal	female	2	2	1.10257	0.866504	1.40295	0.427001	0.909411
G3PT	O14556	distal	female	2	2	0.92228	0.755354	1.1261	0.427077	0.909411
GMPR2	Q9P2T1	distal	female	2	2	0.911021	0.723853	1.14658	0.427078	0.909411
PCDGD	Q9Y5G3	distal	female	2	2	0.926651	0.767823	1.11833	0.427135	0.909411
PSG3	Q16557	distal	female	2	2	0.916174	0.738094	1.13722	0.427244	0.909414
SG1D2	O95969	distal	female	2	2	1.09699	0.87286	1.37866	0.427293	0.909414
MDM4	O15151	distal	female	2	2	0.928035	0.771748	1.11597	0.427323	0.909414
TrATPase	P13686	distal	female	2	2	1.07893	0.894365	1.30158	0.427397	0.909414
KAT	Q8NFU3	distal	female	2	2	0.900103	0.694082	1.16728	0.427415	0.909414
PSMG2	Q969U7	distal	female	2	2	1.06026	0.917594	1.22511	0.427423	0.909414
nectin-1 gamma:ECD	Q15223	distal	female	2	2	1.05671	0.922036	1.21105	0.427778	0.909416
EHD3	Q9NZN3	distal	female	2	2	0.883707	0.650998	1.1996	0.427868	0.909416
MAGE-3	P43357	distal	female	2	2	0.915207	0.735151	1.13936	0.427944	0.909416
PTN13	Q12923	distal	female	2	2	1.0624	0.9147	1.23396	0.42802	0.909416
ZN526	Q8TF50	distal	female	2	2	1.06731	0.908437	1.25398	0.428242	0.909561
RIC8A	Q9NPQ8	distal	female	2	2	0.934103	0.789081	1.10578	0.428421	0.909687
PPR42	Q7Z4L9	distal	female	2	2	1.06046	0.917033	1.22632	0.428498	0.909687
RAC1	P63000	distal	female	2	2	0.890579	0.668481	1.18647	0.428503	0.909687
Endothelin 3	P14138	distal	female	2	2	1.07366	0.900433	1.28021	0.428543	0.909687
resistin	Q9HD89	distal	female	2	2	0.928173	0.771762	1.11628	0.428571	0.909687
CIP4	Q15642	distal	female	2	2	0.890376	0.66788	1.18699	0.428674	0.909687
CSMD2	Q7Z408	distal	female	2	2	0.917393	0.741006	1.13577	0.428712	0.909687
14-3-3 protein beta/alpha	P31946	distal	female	2	2	0.880129	0.641504	1.20752	0.428751	0.909687
STC2	O76061	distal	female	2	2	0.907168	0.712646	1.15479	0.42882	0.909687
VHLL	Q6RSH7	distal	female	2	2	1.06504	0.911079	1.24502	0.428953	0.909687
IFN-lambda 1	Q8IU54	distal	female	2	2	0.902626	0.700223	1.16354	0.42906	0.909781
NDUBB	Q9NX14	distal	female	2	2	1.05226	0.927432	1.19388	0.429167	0.909781
DAPK3	O43293	distal	female	2	2	1.08897	0.881469	1.34533	0.429386	0.909861
DHPR	P09417	distal	female	2	2	1.10272	0.865177	1.40549	0.42954	0.909861
HAI-1	O43278	distal	female	2	2	1.08251	0.889178	1.31789	0.429615	0.909861
PPIL3	Q9H2H8	distal	female	2	2	0.912086	0.725865	1.14608	0.429666	0.909861
LSHB	P01229	distal	female	2	2	1.06641	0.909103	1.25094	0.429741	0.909861
MMP20	O60882	distal	female	2	2	1.06915	0.905641	1.26217	0.429784	0.909861
EFHA2	Q86XE3	distal	female	2	2	0.89991	0.692606	1.16926	0.429859	0.909861
Beta-dystroglycan	Q14118	distal	female	2	2	0.904839	0.705895	1.15985	0.4299	0.909861
HRSL3	P53816	distal	female	2	2	1.05016	0.929989	1.18585	0.429923	0.909861
PAIP1	Q9H074	distal	female	2	2	0.937524	0.79873	1.10044	0.430006	0.909929
K1644	Q3SXP7	distal	female	2	2	0.889536	0.665062	1.18977	0.430176	0.910016
CCD92	Q53HC0	distal	female	2	2	0.93549	0.792603	1.10414	0.430377	0.910153
MUSC	O60682	distal	female	2	2	0.877215	0.633281	1.21511	0.430695	0.910265
EP15R	Q9UBC2	distal	female	2	2	1.12004	0.844824	1.48492	0.430729	0.910282
RGS21	Q2M5E4	distal	female	2	2	1.0665	0.908559	1.2519	0.431099	0.910371
NDST1	P52848	distal	female	2	2	0.946488	0.82537	1.08538	0.431151	0.910377
RHPN2	Q8IUC4	distal	female	2	2	1.04717	0.933593	1.17456	0.431374	0.910402
ZFAN3	Q9H8U3	distal	female	2	2	0.937293	0.797593	1.10146	0.431619	0.910536
LTK	P29376	distal	female	2	2	1.06377	0.911868	1.24098	0.431647	0.910581
TBCC	Q15814	distal	female	2	2	0.924068	0.758927	1.12514	0.431782	0.910633
IGF-II receptor	P11717	distal	female	2	2	1.06612	0.908749	1.25075	0.432026	0.910682
Semenogelin	P04279	distal	female	2	2	1.08836	0.881126	1.34433	0.432066	0.91071
FcRIIIa	P08637	distal	female	2	2	1.07078	0.902813	1.27	0.43212	0.910758
Galectin-7	P47929	distal	female	2	2	1.05181	0.927197	1.19318	0.432378	0.910903
pyruvate carboxylase	P11498	distal	female	2	2	1.05622	0.921386	1.21078	0.432499	0.910963
KMO	O15229	distal	female	2	2	0.9532	0.845669	1.0744	0.432548	0.910963
TANK	Q92844	distal	female	2	2	0.901836	0.696729	1.16732	0.432567	0.910963
NDRG2	Q9UN36	distal	female	2	2	0.934393	0.788554	1.1072	0.433185	0.910966
eIF-4H	Q15056	distal	female	2	2	0.889938	0.664575	1.19172	0.433831	0.910966
G6B:ECD	O95866	distal	female	2	2	0.896852	0.682837	1.17794	0.433845	0.910966
Proteinase-3	P24158	distal	female	2	2	1.07496	0.896937	1.28832	0.433912	0.910966
Apo C-III	P02656	distal	female	2	2	0.931192	0.778817	1.11338	0.434243	0.910966
JAK2	O60674	distal	female	2	2	0.889237	0.662487	1.1936	0.434432	0.910966
g-Synuclein	O76070	distal	female	2	2	1.06177	0.913588	1.234	0.434465	0.910973
AL1A2	O94788	distal	female	2	2	0.927526	0.768027	1.12015	0.434534	0.91105
KLC3	Q6P597	distal	female	2	2	1.05472	0.92277	1.20553	0.434656	0.911064
Chk2	O96017	distal	female	2	2	0.925951	0.763332	1.12322	0.434944	0.911128
BPNT1	O95861	distal	female	2	2	0.898158	0.685838	1.17621	0.435064	0.911161
IBPL1	Q8WX77	distal	female	2	2	0.93711	0.796027	1.1032	0.43525	0.911346
VEGF121	P15692	distal	female	2	2	1.0787	0.891743	1.30485	0.435332	0.911346
FLRT1	Q9NZU1	distal	female	2	2	0.939979	0.80457	1.09818	0.435439	0.911367
SAR1A	Q9NR31	distal	female	2	2	0.893203	0.672485	1.18636	0.435452	0.911367
SDF-1	P48061	distal	female	2	2	0.90724	0.71034	1.15872	0.435485	0.911367
Calgranulin A	P05109	distal	female	2	2	1.05576	0.921122	1.21008	0.43565	0.911367
MCEE	Q96PE7	distal	female	2	2	1.06123	0.913929	1.23226	0.435722	0.911367
CD39	P49961	distal	female	2	2	1.05391	0.92353	1.20269	0.435834	0.911417
IGSF8	Q969P0	distal	female	2	2	0.8822	0.64365	1.20916	0.435857	0.911427
Neuropilin-2	O60462	distal	female	2	2	0.911647	0.722308	1.15062	0.436107	0.911484
SOST	Q9BQB4	distal	female	2	2	1.05877	0.916968	1.22251	0.436314	0.9116
DB125	Q8N687	distal	female	2	2	0.940063	0.804551	1.0984	0.436426	0.9116
BAMBI:ECD	Q13145	distal	female	2	2	1.08346	0.885347	1.32591	0.436542	0.911687
MATK	P42679	distal	female	2	2	1.05777	0.918202	1.21856	0.436601	0.911698
C1QR1	Q9NPY3	distal	female	2	2	0.925263	0.760802	1.12527	0.436608	0.911698
Phosphoglycerate mutase 1	P18669	distal	female	2	2	1.08029	0.889276	1.31233	0.436619	0.911698
SPINT2	O43291	distal	female	2	2	0.928499	0.770198	1.11934	0.436646	0.911698
DLG4	P78352	distal	female	2	2	0.906481	0.707806	1.16092	0.436656	0.911698
LAG-3	P18627	distal	female	2	2	0.931901	0.780124	1.11321	0.436814	0.911747
MB12B	Q9H7P6	distal	female	2	2	1.11839	0.843552	1.48276	0.436816	0.911747
UGT 1A1	P22309	distal	female	2	2	1.05534	0.92131	1.20888	0.436978	0.911889
GSTA4	O15217	distal	female	2	2	1.05777	0.918008	1.21881	0.4373	0.912105
GHDC	Q8N2G8	distal	female	2	2	0.915079	0.731435	1.14483	0.437455	0.912246
THA	P10827	distal	female	2	2	0.955537	0.85188	1.07181	0.437567	0.912246
OPT	Q9UBM4	distal	female	2	2	1.05402	0.922898	1.20377	0.437637	0.912246
VAMP2	P63027	distal	female	2	2	1.07259	0.898602	1.28026	0.437756	0.912246
ADRM1	Q16186	distal	female	2	2	0.896926	0.681355	1.1807	0.437981	0.912338
DNS2B	Q8WZ79	distal	female	2	2	0.928078	0.768494	1.1208	0.438149	0.912401
PCDGK	Q9UN70	distal	female	2	2	1.07841	0.891041	1.30518	0.438213	0.912407
LPPL	Q05315	distal	female	2	2	1.05498	0.921409	1.20793	0.438376	0.912407
RS5	P46782	distal	female	2	2	1.09361	0.872084	1.37141	0.438435	0.912407
F16B1	Q5W0V3	distal	female	2	2	0.900287	0.690032	1.17461	0.438905	0.9125
CTNA1	P35221	distal	female	2	2	0.932642	0.781669	1.11277	0.438945	0.9125
NEGR1	Q7Z3B1	distal	female	2	2	0.919491	0.743385	1.13732	0.439063	0.912505
PCAT2	Q7L5N7	distal	female	2	2	1.03493	0.948719	1.12898	0.439093	0.912505
transcription factor MLR1, isoform CRA_b	Q8N3X6	distal	female	2	2	1.03624	0.946845	1.13408	0.439281	0.912634
PWP2B	Q6NUJ5	distal	female	2	2	0.940407	0.804797	1.09887	0.439322	0.91264
ELMO2	Q96JJ3	distal	female	2	2	1.11151	0.850158	1.45321	0.439514	0.912728
NUDC:CS	Q9Y266	distal	female	2	2	1.09563	0.86913	1.38115	0.439575	0.912751
ACAM:CD	Q9H6B4	distal	female	2	2	1.07731	0.89186	1.30132	0.43977	0.91284
EFNB1	P98172	distal	female	2	2	0.924705	0.758067	1.12797	0.440035	0.912901
DCAK1	O15075	distal	female	2	2	1.05587	0.919713	1.21219	0.440223	0.912956
HCCR-1	Q6P1Q0	distal	female	2	2	0.904495	0.700905	1.16722	0.440403	0.913012
Gastrin-releasing peptide	P07492	distal	female	2	2	0.928297	0.768371	1.12151	0.440557	0.913012
LXN	Q9BS40	distal	female	2	2	0.912785	0.723806	1.1511	0.440703	0.913012
RYK	P34925	distal	female	2	2	1.06705	0.904763	1.25845	0.440709	0.913012
AT1B2	P14415	distal	female	2	2	0.918745	0.740679	1.13962	0.44072	0.913012
KS6B1	P23443	distal	female	2	2	1.08892	0.876725	1.35247	0.441126	0.913257
Antithrombin III	P01008	distal	female	2	2	1.08051	0.887219	1.3159	0.441305	0.913298
L-plastin	P13796	distal	female	2	2	0.948864	0.830165	1.08453	0.441408	0.913331
RS14	P62263	distal	female	2	2	1.10207	0.860202	1.41194	0.442024	0.913534
KLHL2	O95198	distal	female	2	2	1.06576	0.906029	1.25365	0.442039	0.913534
NEP1	Q92979	distal	female	2	2	1.08074	0.886493	1.31754	0.442438	0.913711
CD44	P16070	distal	female	2	2	0.954352	0.847056	1.07524	0.442594	0.913759
PAP1	Q06141	distal	female	2	2	0.914612	0.728216	1.14872	0.442727	0.913759
MYL4	P12829	distal	female	2	2	1.07305	0.896228	1.28476	0.442818	0.913759
MO2R2	Q6Q8B3	distal	female	2	2	1.05347	0.922234	1.20337	0.442893	0.913759
CATF	Q9UBX1	distal	female	2	2	0.933747	0.783736	1.11247	0.442988	0.913759
UBTD2	Q8WUN7	distal	female	2	2	1.06375	0.908328	1.24577	0.443149	0.913759
IL-22BP	Q969J5	distal	female	2	2	0.9159	0.731612	1.14661	0.44343	0.913805
UB2L6	O14933	distal	female	2	2	1.05744	0.916697	1.21978	0.443451	0.913805
FGF-20	Q9NP95	distal	female	2	2	0.937136	0.793722	1.10646	0.443585	0.913805
GIPC1	O14908	distal	female	2	2	0.943376	0.812673	1.0951	0.443643	0.913805
cPLA2-alpha	P47712	distal	female	2	2	0.888621	0.656802	1.20226	0.443897	0.91381
FAM3A	P98173	distal	female	2	2	1.07021	0.899549	1.27325	0.443933	0.913814
GRB2-related adapter protein 2	O75791	distal	female	2	2	1.1103	0.849284	1.45153	0.444145	0.913909
LAP2B	P42167	distal	female	2	2	1.07362	0.894996	1.28789	0.444222	0.913909
ILF2	Q12905	distal	female	2	2	0.923532	0.753178	1.13242	0.444484	0.913909
GGE2D	Q9UEU5	distal	female	2	2	1.04643	0.931492	1.17554	0.444578	0.913909
CHST4	Q8NCG5	distal	female	2	2	1.07026	0.899109	1.27399	0.445021	0.913909
ZN230	Q9UIE0	distal	female	2	2	1.07081	0.898381	1.27632	0.445048	0.913909
MER	Q12866	distal	female	2	2	0.924764	0.75654	1.13039	0.445155	0.913909
DRBP76	Q12906	distal	female	2	2	1.04588	0.932086	1.17358	0.445267	0.913909
CCDC9	Q9Y3X0	distal	female	2	2	1.08582	0.878832	1.34156	0.445459	0.913909
I-TAC	O14625	distal	female	2	2	0.90496	0.700053	1.16984	0.445827	0.913909
VEGF-B	P49765	distal	female	2	2	0.934386	0.784776	1.11252	0.445883	0.913909
SIG12:Ig-like C2-type 2	Q96PQ1	distal	female	2	2	1.06763	0.902275	1.26328	0.445955	0.913937
Met	P08581	distal	female	2	2	0.924049	0.754122	1.13227	0.446144	0.913956
ASAP2	O43150	distal	female	2	2	1.06106	0.910993	1.23585	0.446181	0.913956
BACD2	Q13829	distal	female	2	2	0.942075	0.807992	1.09841	0.44622	0.913956
UCK1	Q9HA47	distal	female	2	2	1.11101	0.847395	1.45662	0.44622	0.913956
FBX48	Q5FWF7	distal	female	2	2	0.93642	0.790786	1.10887	0.446243	0.913956
PIN1	Q13526	distal	female	2	2	0.896886	0.677826	1.18674	0.44626	0.913956
TMEM2	Q9UHN6	distal	female	2	2	0.928316	0.766588	1.12416	0.446296	0.913959
MMAB	Q96EY8	distal	female	2	2	1.09454	0.867465	1.38106	0.446375	0.913989
JAML1	Q86YT9	distal	female	2	2	0.934294	0.784238	1.11306	0.446756	0.914159
DKK3	Q9UBP4	distal	female	2	2	0.919313	0.740136	1.14187	0.446903	0.91417
F221A	A4D161	distal	female	2	2	0.922606	0.749637	1.13549	0.44698	0.91417
NAR5	Q96L15	distal	female	2	2	1.04498	0.932849	1.17058	0.447452	0.914186
ODP2	P10515	distal	female	2	2	1.07576	0.891015	1.29882	0.447457	0.914186
PSA6	P60900	distal	female	2	2	1.06824	0.900942	1.26661	0.447477	0.914186
TYY2	O15391	distal	female	2	2	1.08761	0.875578	1.351	0.447809	0.914218
BSP	P21815	distal	female	2	2	1.0666	0.903018	1.25981	0.447834	0.914228
Tankyrase-1	O95271	distal	female	2	2	0.913892	0.724237	1.15321	0.448	0.914289
PTPA	Q15257	distal	female	2	2	0.896208	0.675226	1.18951	0.448089	0.914289
HHLA2	Q9UM44	distal	female	2	2	1.06197	0.909162	1.24047	0.448109	0.914289
PAFA2	Q99487	distal	female	2	2	0.912579	0.720447	1.15595	0.448182	0.91433
SPN90	Q9NZQ3	distal	female	2	2	0.894087	0.669404	1.19418	0.448358	0.91433
SYDC	P14868	distal	female	2	2	0.906941	0.704532	1.1675	0.448408	0.91433
ABHDA	Q9NUJ1	distal	female	2	2	1.10336	0.855599	1.42287	0.448418	0.91433
CHRD	Q9H2X0	distal	female	2	2	0.924775	0.755474	1.13202	0.44843	0.91433
WNT7A	O00755	distal	female	2	2	0.94825	0.826507	1.08792	0.448488	0.91433
KGP1B	Q13976	distal	female	2	2	1.08172	0.882863	1.32537	0.448498	0.91433
CD30 Ligand	P32971	distal	female	2	2	0.931284	0.774609	1.11965	0.448762	0.914463
RAB3C	Q96E17	distal	female	2	2	0.895156	0.67175	1.19286	0.449601	0.914662
Epo	P01588	distal	female	2	2	0.924003	0.752814	1.13412	0.449606	0.914662
UB2V2	Q15819	distal	female	2	2	0.903712	0.695014	1.17508	0.449814	0.914746
DSG4	Q86SJ6	distal	female	2	2	0.938858	0.797103	1.10582	0.449971	0.914844
MUM1	Q2TAK8	distal	female	2	2	0.947638	0.824167	1.08961	0.450185	0.914998
ASNA	O43681	distal	female	2	2	1.03946	0.940105	1.14932	0.450229	0.915012
SUOX	P51687	distal	female	2	2	0.932368	0.777335	1.11832	0.450416	0.915106
CABP2	Q9NPB3	distal	female	2	2	1.05465	0.918477	1.211	0.450656	0.915356
Sphingosine kinase 1	Q9NYA1	distal	female	2	2	0.897219	0.676837	1.18936	0.450769	0.915403
PL8L1	A1L4L8	distal	female	2	2	1.08364	0.879459	1.33522	0.450797	0.915403
IFT20	Q8IY31	distal	female	2	2	1.05209	0.921983	1.20056	0.450877	0.915421
b-Catenin	P35222	distal	female	2	2	0.923679	0.751428	1.13541	0.450889	0.915428
EHD2	Q9NZN4	distal	female	2	2	0.92574	0.757442	1.13143	0.451013	0.915555
T22D3	Q99576	distal	female	2	2	1.05047	0.924206	1.19398	0.451115	0.915622
TMOD2	Q9NZR1	distal	female	2	2	0.893314	0.666101	1.19803	0.451214	0.91574
XAGE2	Q96GT9	distal	female	2	2	0.922976	0.749231	1.13701	0.451296	0.915749
MDC	O00626	distal	female	2	2	0.917145	0.73232	1.14862	0.451304	0.915749
FAM3D	Q96BQ1	distal	female	2	2	0.926981	0.760995	1.12917	0.451336	0.915749
HS71L	P34931	distal	female	2	2	1.05874	0.912578	1.22832	0.451404	0.915749
ZSWM7	Q19AV6	distal	female	2	2	0.931229	0.773542	1.12106	0.451626	0.915882
ARHGP	Q86VW2	distal	female	2	2	0.944896	0.815239	1.09517	0.451635	0.915882
RBBP9	O75884	distal	female	2	2	1.04967	0.925164	1.19094	0.451732	0.915949
BST-2	Q10589	distal	female	2	2	1.0573	0.914467	1.22245	0.451758	0.915949
DcR3	O95407	distal	female	2	2	1.08051	0.883158	1.32196	0.451761	0.915949
AGO1	Q9UL18	distal	female	2	2	1.0551	0.917412	1.21346	0.452172	0.91597
ZNT5	Q8TAD4	distal	female	2	2	0.917232	0.732215	1.149	0.452277	0.91597
DIM1	Q9UNQ2	distal	female	2	2	1.09206	0.867932	1.37407	0.452395	0.91597
DCMC	O95822	distal	female	2	2	0.940987	0.802932	1.10278	0.452418	0.91597
SG11A	Q6PDA7	distal	female	2	2	1.05489	0.91756	1.21278	0.452681	0.91597
TRIM9	Q9C026	distal	female	2	2	1.05119	0.922733	1.19752	0.452838	0.91597
CAH11	O75493	distal	female	2	2	0.94973	0.830038	1.08668	0.452977	0.91597
PAFAH	Q13093	distal	female	2	2	0.940103	0.800033	1.1047	0.45304	0.91597
FCN1	O00602	distal	female	2	2	1.06158	0.908155	1.24092	0.453068	0.91597
BMP-5	P22003	distal	female	2	2	0.932481	0.776829	1.11932	0.453114	0.91597
RIPK2	O43353	distal	female	2	2	1.05245	0.92087	1.20284	0.453115	0.91597
C1RL1	Q9NZP8	distal	female	2	2	1.06048	0.909636	1.23634	0.453185	0.91597
TCL1A	P56279	distal	female	2	2	0.933533	0.779972	1.11733	0.453202	0.91597
TEN3	Q9P273	distal	female	2	2	0.948692	0.826579	1.08885	0.453729	0.916457
Flt3 ligand	P49771	distal	female	2	2	0.940524	0.801129	1.10417	0.453744	0.916462
PTPRN	Q16849	distal	female	2	2	0.942549	0.80736	1.10037	0.453823	0.916537
TPH1	P17752	distal	female	2	2	1.05459	0.917443	1.21223	0.454622	0.916833
GREM2	Q9H772	distal	female	2	2	1.07359	0.891195	1.2933	0.454814	0.916835
TSLP R	Q9HC73	distal	female	2	2	1.04717	0.927906	1.18177	0.454984	0.916835
ZADH2	Q8N4Q0	distal	female	2	2	0.909325	0.708473	1.16712	0.455416	0.916835
KCE1L:CD	Q9UJ90	distal	female	2	2	0.904158	0.693884	1.17815	0.455658	0.916835
a-endosulfine	O43768	distal	female	2	2	0.913282	0.719555	1.15917	0.455832	0.916835
CD3E	P07766	distal	female	2	2	1.05611	0.914922	1.2191	0.45589	0.916835
BICD1	Q96G01	distal	female	2	2	0.935411	0.784771	1.11497	0.456107	0.916835
CFTR	P13569	distal	female	2	2	1.05869	0.911036	1.23028	0.456751	0.916903
HMHA1	Q92619	distal	female	2	2	0.906649	0.700298	1.1738	0.45702	0.916955
RAB3B	P20337	distal	female	2	2	0.934111	0.780484	1.11798	0.457186	0.91707
STYX	Q8WUJ0	distal	female	2	2	1.05931	0.909987	1.23313	0.457354	0.9171
Desmocollin-1	Q08554	distal	female	2	2	0.940187	0.798993	1.10633	0.457562	0.9171
cSHMT	P34896	distal	female	2	2	1.08081	0.880427	1.32679	0.457641	0.917168
ACBP	P07108	distal	female	2	2	0.905864	0.697818	1.17594	0.457707	0.917168
UBP8	P40818	distal	female	2	2	0.896061	0.670555	1.1974	0.458104	0.91723
HSH2D	Q96JZ2	distal	female	2	2	1.07301	0.890737	1.29259	0.458162	0.917281
XRP2	O75695	distal	female	2	2	1.05985	0.908962	1.23579	0.458199	0.917337
KCTD6	Q8NC69	distal	female	2	2	0.926083	0.756008	1.13442	0.458239	0.917358
MIP-5	Q16663	distal	female	2	2	1.06521	0.90138	1.25882	0.458434	0.917478
PAR16	Q8N5Y8	distal	female	2	2	1.05588	0.914511	1.2191	0.458449	0.917478
DMBT1	Q9UGM3	distal	female	2	2	0.958035	0.855306	1.0731	0.458814	0.917649
ADAT1	Q9BUB4	distal	female	2	2	0.930956	0.770372	1.12502	0.458947	0.917649
SYT8	Q8NBV8	distal	female	2	2	0.919328	0.735841	1.14857	0.458993	0.917649
CPSF5	O43809	distal	female	2	2	1.09432	0.861935	1.38937	0.459253	0.917791
IGF-II:Mature	P01344	distal	female	2	2	1.07256	0.890944	1.29119	0.45929	0.917799
MAOM	P23368	distal	female	2	2	0.908918	0.705785	1.17051	0.459301	0.917799
DOT1L	Q8TEK3	distal	female	2	2	1.04452	0.930656	1.17231	0.459543	0.917879
PA1	Q9BTK6	distal	female	2	2	0.898282	0.675998	1.19366	0.459579	0.917931
SNX12	Q9UMY4	distal	female	2	2	0.894676	0.666117	1.20166	0.45964	0.917972
HDGL1	Q5TGJ6	distal	female	2	2	0.933387	0.777496	1.12054	0.459696	0.918041
T106B	Q9NUM4	distal	female	2	2	0.928736	0.763341	1.12997	0.460005	0.918111
14-3-3 protein gamma	P61981	distal	female	2	2	0.899749	0.679851	1.19077	0.460015	0.918117
CD37	P11049	distal	female	2	2	1.04233	0.933749	1.16353	0.460124	0.918194
ECHD1	Q9NTX5	distal	female	2	2	1.08121	0.878873	1.33013	0.460149	0.918194
UB2D3	P61077	distal	female	2	2	1.05644	0.913193	1.22215	0.460216	0.918194
SMCO1	Q147U7	distal	female	2	2	0.927105	0.758354	1.13341	0.4603	0.918194
DC-SIGN	Q9NNX6	distal	female	2	2	0.940568	0.799332	1.10676	0.460471	0.918294
DEST	P60981	distal	female	2	2	0.923917	0.748796	1.13999	0.460502	0.918322
CA198	Q9H425	distal	female	2	2	0.912538	0.715492	1.16385	0.460864	0.918689
CARD9	Q9H257	distal	female	2	2	0.93012	0.767132	1.12774	0.461131	0.918689
MEOX1	P50221	distal	female	2	2	0.923608	0.747638	1.14099	0.461192	0.918689
DC-SIGN	Q9NNX6	distal	female	2	2	0.927638	0.759643	1.13278	0.461203	0.918689
MPIP1	P30304	distal	female	2	2	0.930108	0.767033	1.12785	0.461322	0.918689
Clusterin	P10909	distal	female	2	2	1.0753	0.886189	1.30477	0.461941	0.918925
Osteocalcin	P02818	distal	female	2	2	0.911436	0.711875	1.16694	0.46204	0.918925
TGF-b R III	Q03167	distal	female	2	2	0.925762	0.753694	1.13711	0.462197	0.919021
ABD12	Q8N2K0	distal	female	2	2	0.927768	0.759693	1.13303	0.462205	0.919023
Dynorphin A (1-17)	P01213	distal	female	2	2	1.05743	0.911105	1.22725	0.462437	0.919082
TCPTP	P17706	distal	female	2	2	1.05136	0.919821	1.20172	0.462674	0.919082
Rab-1C	Q15286	distal	female	2	2	1.05866	0.909243	1.23262	0.462771	0.919082
LRCH4: LRR5	O75427	distal	female	2	2	0.887002	0.643857	1.22197	0.46321	0.919124
CD3G	P09693	distal	female	2	2	1.05024	0.921284	1.19725	0.463326	0.919124
VAMP4	O75379	distal	female	2	2	0.91573	0.723716	1.15869	0.463426	0.919191
Carbonic Anhydrase XII	O43570	distal	female	2	2	0.926819	0.756373	1.13567	0.463593	0.919286
RUFY1	Q96T51	distal	female	2	2	1.05838	0.909301	1.23191	0.463846	0.9195
LYPL1	Q5VWZ2	distal	female	2	2	0.93025	0.766605	1.12883	0.463912	0.9195
Macrophage scavenger receptor:ECD	P21757	distal	female	2	2	0.935801	0.783547	1.11764	0.463938	0.9195
NOTC2	Q04721	distal	female	2	2	1.05014	0.921216	1.1971	0.464155	0.9195
TTC25	Q96NG3	distal	female	2	2	1.03417	0.945179	1.13153	0.464291	0.9195
CBPD	O75976	distal	female	2	2	1.04255	0.932383	1.16573	0.464617	0.919584
DLX3	O60479	distal	female	2	2	1.06517	0.899344	1.26157	0.464649	0.919584
KIF1C	O43896	distal	female	2	2	1.07202	0.889518	1.29197	0.465141	0.919584
MCTS1	Q9ULC4	distal	female	2	2	1.0624	0.903024	1.24991	0.46544	0.919584
PSMD6	Q15008	distal	female	2	2	1.08189	0.875759	1.33653	0.465505	0.919588
SPCS	Q9HD40	distal	female	2	2	0.933532	0.776061	1.12296	0.465579	0.919588
hnRNP A2/B1	P22626	distal	female	2	2	1.08478	0.871784	1.34981	0.465607	0.919588
MTMR7	Q9Y216	distal	female	2	2	0.938316	0.790489	1.11379	0.46667	0.920175
STK10	O94804	distal	female	2	2	1.07039	0.891241	1.28554	0.466692	0.920175
UPP	Q96BW1	distal	female	2	2	1.08081	0.876739	1.33238	0.466698	0.920175
Tenascin-X	P22105	distal	female	2	2	0.926105	0.753145	1.13879	0.466724	0.920175
HG2A	P04233	distal	female	2	2	0.934639	0.779024	1.12134	0.466946	0.920175
CCD25	Q86WR0	distal	female	2	2	1.05774	0.90925	1.23047	0.467044	0.92026
TTL12	Q14166	distal	female	2	2	0.92444	0.748018	1.14247	0.467118	0.920275
UBE3A	Q05086	distal	female	2	2	1.10167	0.848597	1.43022	0.467148	0.920275
UBE2N	P61088	distal	female	2	2	0.915443	0.721447	1.1616	0.467167	0.920275
Kininogen, HMW	P01042	distal	female	2	2	1.07051	0.890886	1.28636	0.467167	0.920275
kallikrein 5	Q9Y337	distal	female	2	2	0.938731	0.79156	1.11326	0.467402	0.920347
SMAD3	P84022	distal	female	2	2	1.10824	0.839958	1.4622	0.467405	0.920347
PML	P29590	distal	female	2	2	1.06831	0.893925	1.27671	0.467406	0.920347
IL-18 Ra	Q13478	distal	female	2	2	1.05503	0.913046	1.2191	0.467578	0.920452
COPB2	P35606	distal	female	2	2	0.907903	0.699515	1.17837	0.467691	0.920492
PAR11	Q9NR21	distal	female	2	2	0.947242	0.818304	1.0965	0.467829	0.920518
eIF-5	P55010	distal	female	2	2	1.08551	0.869806	1.35472	0.467882	0.920518
NDE1	Q9NXR1	distal	female	2	2	0.899769	0.676503	1.19672	0.467945	0.920518
HSP 70		distal	female	2	2	1.05455	0.913616	1.21722	0.468061	0.920622
ATLA3	Q6DD88	distal	female	2	2	0.94821	0.821303	1.09473	0.468199	0.920635
CJ058	Q9BRX8	distal	female	2	2	1.0673	0.894839	1.27299	0.468877	0.921063
PYY	P10082	distal	female	2	2	1.05946	0.906129	1.23874	0.468981	0.921129
TECK	O15444	distal	female	2	2	0.938902	0.791525	1.11372	0.469273	0.921381
Ubiquitin	P62979	distal	female	2	2	0.903817	0.687172	1.18876	0.469512	0.921381
MK13	O15264	distal	female	2	2	1.05504	0.912448	1.21992	0.469546	0.921381
DTBP1	Q96EV8	distal	female	2	2	1.05656	0.910115	1.22657	0.469852	0.921381
PDRG1	Q9NUG6	distal	female	2	2	1.0989	0.850856	1.41926	0.469953	0.921381
KIRR2	Q6UWL6	distal	female	2	2	0.880443	0.623012	1.24425	0.470557	0.921647
TSLP	Q969D9	distal	female	2	2	1.05741	0.908498	1.23073	0.47101	0.921962
CRIP1	P50238	distal	female	2	2	0.940365	0.79545	1.11168	0.471475	0.922257
MIG	Q07325	distal	female	2	2	1.06173	0.901902	1.24989	0.471755	0.922352
DUS19	Q8WTR2	distal	female	2	2	1.06011	0.904257	1.24281	0.471866	0.922379
CYTL1	Q9NRR1	distal	female	2	2	0.941252	0.798129	1.11004	0.471867	0.922379
Apo B	P04114	distal	female	2	2	0.940229	0.794899	1.11213	0.47189	0.922408
INSL6	Q9Y581	distal	female	2	2	1.06402	0.898472	1.26007	0.472036	0.922414
EVI2A	P22794	distal	female	2	2	0.936526	0.783238	1.11981	0.472087	0.922414
FA20A	Q96MK3	distal	female	2	2	1.06657	0.894719	1.27143	0.472157	0.922414
PP13G	B7ZBB8	distal	female	2	2	0.938181	0.788379	1.11645	0.47218	0.922414
COA4	Q9NYJ1	distal	female	2	2	0.947187	0.816942	1.0982	0.472207	0.922423
RNS10	Q5GAN6	distal	female	2	2	1.04441	0.92772	1.17578	0.472235	0.922464
FCRL2	Q96LA5	distal	female	2	2	1.05058	0.9183	1.20192	0.472362	0.922605
Sorting nexin 16	P57768	distal	female	2	2	1.06721	0.893633	1.27451	0.472607	0.922833
NDUF5	Q5TEU4	distal	female	2	2	0.93026	0.763698	1.13315	0.472659	0.922838
TM154	Q6P9G4	distal	female	2	2	1.08214	0.87238	1.34233	0.472729	0.922838
CPNE1:C2, 1 and 2	Q99829	distal	female	2	2	1.08093	0.874024	1.33681	0.472846	0.922838
XLRS1	O15537	distal	female	2	2	1.06248	0.900422	1.2537	0.472922	0.922891
Tenascin		distal	female	2	2	1.07985	0.875459	1.33195	0.473033	0.922913
L-dopachrome tautomerase	P40126	distal	female	2	2	0.934431	0.776307	1.12476	0.473388	0.923132
XPP3	Q9NQH7	distal	female	2	2	0.914243	0.715493	1.1682	0.473437	0.923132
MMP-3	P08254	distal	female	2	2	0.916667	0.722575	1.16289	0.473509	0.923132
UBE2Z	Q9H832	distal	female	2	2	0.885579	0.635192	1.23467	0.473573	0.923142
Fascin	Q16658	distal	female	2	2	0.94079	0.79609	1.11179	0.473808	0.923164
Contactin-5	O94779	distal	female	2	2	0.938652	0.789346	1.1162	0.473831	0.923164
MYCBP	Q99417	distal	female	2	2	0.897936	0.668663	1.20582	0.474173	0.923208
RET2	P50120	distal	female	2	2	1.05604	0.90944	1.22627	0.474572	0.923328
Apo A-II	P02652	distal	female	2	2	0.90465	0.687242	1.19083	0.474886	0.923328
ATAD2	Q6PL18	distal	female	2	2	0.921847	0.737139	1.15284	0.47567	0.923604
BORG4	Q9H3Q1	distal	female	2	2	0.934809	0.776735	1.12505	0.475678	0.923604
PDCL2	Q8N4E4	distal	female	2	2	1.05272	0.914109	1.21235	0.475681	0.923604
SYF2	O95926	distal	female	2	2	1.0712	0.886668	1.29414	0.475833	0.923619
ACLY	P53396	distal	female	2	2	1.0338	0.943504	1.13274	0.475915	0.923619
FABPA	P15090	distal	female	2	2	0.922264	0.738207	1.15221	0.476156	0.923716
Cyclin H	P51946	distal	female	2	2	0.928883	0.758184	1.13801	0.476419	0.923716
IGF-II receptor	P11717	distal	female	2	2	1.06114	0.901195	1.24947	0.476511	0.923716
NODAL	Q96S42	distal	female	2	2	1.05465	0.910935	1.22103	0.476553	0.923716
KCAB2	Q13303	distal	female	2	2	0.949162	0.822095	1.09587	0.476758	0.923741
EMID1	Q96A84	distal	female	2	2	0.913457	0.711806	1.17224	0.476917	0.923836
DC1L1	Q9Y6G9	distal	female	2	2	1.06422	0.89648	1.26335	0.476919	0.923836
HPCL1	P37235	distal	female	2	2	0.922089	0.737326	1.15315	0.47711	0.923887
DCA11	Q8TEB1	distal	female	2	2	0.959128	0.854892	1.07607	0.477126	0.923887
BMP-6	P22004	distal	female	2	2	0.936985	0.783	1.12125	0.477359	0.923957
UBE1	P22314	distal	female	2	2	0.903506	0.682912	1.19536	0.477392	0.923957
ASM	P17405	distal	female	2	2	0.936433	0.781105	1.12265	0.477859	0.924083
HM20A	Q9NP66	distal	female	2	2	0.923212	0.740405	1.15115	0.477915	0.924083
MK08	P45983	distal	female	2	2	0.91312	0.710266	1.17391	0.478282	0.9241
ITSN1	Q15811	distal	female	2	2	0.941469	0.796878	1.1123	0.478343	0.9241
SPB8	P50452	distal	female	2	2	1.06544	0.89417	1.26953	0.47835	0.9241
IF2A	P05198	distal	female	2	2	0.903833	0.683406	1.19536	0.478395	0.9241
DNJC4:N-term	Q9NNZ3	distal	female	2	2	0.938286	0.786755	1.119	0.478438	0.9241
CRYL1	Q9Y2S2	distal	female	2	2	1.09202	0.856011	1.39309	0.478611	0.924124
PNP	P00491	distal	female	2	2	0.909265	0.698895	1.18296	0.478638	0.924135
SMDF	Q02297	distal	female	2	2	0.943781	0.804153	1.10765	0.478745	0.924173
SYTL4:C2 1	Q96C24	distal	female	2	2	0.916323	0.719341	1.16725	0.479168	0.924243
GOGA7	Q7Z5G4	distal	female	2	2	0.937519	0.784005	1.12109	0.479476	0.92438
MPIF-1	P55773	distal	female	2	2	1.06865	0.888965	1.28466	0.479633	0.924496
BIM	O43521	distal	female	2	2	0.947529	0.815958	1.10032	0.479798	0.924503
LCB2	O15270	distal	female	2	2	1.06016	0.901446	1.24682	0.480175	0.924606
MEOX2	P50222	distal	female	2	2	0.940628	0.79355	1.11496	0.480467	0.92484
UB2E3	Q969T4	distal	female	2	2	0.928746	0.756315	1.14049	0.480542	0.924944
Rho-GDI beta	P52566	distal	female	2	2	0.898496	0.667241	1.2099	0.480822	0.924992
NP1L2	Q9ULW6	distal	female	2	2	1.0539	0.910775	1.21951	0.48085	0.924992
SIG14	Q08ET2	distal	female	2	2	0.946355	0.811786	1.10323	0.481077	0.925178
NRG2	O14511	distal	female	2	2	0.947219	0.81458	1.10146	0.481126	0.92523
ZFAN5	O76080	distal	female	2	2	1.0652	0.893477	1.26994	0.481291	0.925277
COQ7	Q99807	distal	female	2	2	0.9222	0.736009	1.15549	0.48149	0.925388
MO2R1:CD	Q8TD46	distal	female	2	2	0.924623	0.743206	1.15032	0.481896	0.925597
PDGF-BB	P01127	distal	female	2	2	0.920953	0.731997	1.15869	0.482157	0.925626
GRB7	Q14451	distal	female	2	2	1.04204	0.928869	1.16901	0.482636	0.925953
DJB14:CD	Q8TBM8	distal	female	2	2	1.05706	0.905269	1.2343	0.482915	0.926047
Pancreatic alpha-amylase	P04746	distal	female	2	2	1.07907	0.872406	1.33468	0.482967	0.926047
TAGL	Q01995	distal	female	2	2	1.06721	0.889857	1.27991	0.482994	0.926047
PDIA4	P13667	distal	female	2	2	1.04764	0.919862	1.19316	0.483139	0.926081
ATX3	P54252	distal	female	2	2	1.07998	0.870995	1.33912	0.48316	0.926081
TMC5A	Q8N6Q1	distal	female	2	2	0.917184	0.720244	1.16798	0.483333	0.926081
SUMF2	Q8NBJ7	distal	female	2	2	0.935103	0.775118	1.12811	0.483392	0.926081
FIG4	Q92562	distal	female	2	2	0.900639	0.67206	1.20696	0.483538	0.926081
ACBD7	Q8N6N7	distal	female	2	2	0.94315	0.800608	1.11107	0.483857	0.926081
HOP2	Q9P2W1	distal	female	2	2	0.920317	0.72939	1.16122	0.483947	0.926088
GRIK2	Q13002	distal	female	2	2	0.927648	0.75162	1.1449	0.484216	0.926118
Periostin	Q15063	distal	female	2	2	0.92968	0.757855	1.14046	0.484337	0.926166
RELT	Q969Z4	distal	female	2	2	1.05866	0.90234	1.24206	0.48437	0.926166
SEM6D	Q8NFY4	distal	female	2	2	1.04381	0.925582	1.17713	0.484518	0.926302
ST2B1	O00204	distal	female	2	2	1.04703	0.920397	1.19108	0.484729	0.926438
SARP-2	Q8N474	distal	female	2	2	1.0528	0.911154	1.21647	0.48523	0.926748
CTBP1	Q13363	distal	female	2	2	1.07585	0.87611	1.32112	0.485356	0.926871
LRP6	O75581	distal	female	2	2	0.946088	0.809688	1.10547	0.485373	0.926876
DB113	Q30KQ7	distal	female	2	2	0.93226	0.765476	1.13538	0.485511	0.926955
RIR2	P31350	distal	female	2	2	1.05483	0.907856	1.22559	0.485654	0.927043
NPL4	Q8TAT6	distal	female	2	2	0.89965	0.668234	1.21121	0.485804	0.927197
PILRA isoform FDF03-M14	Q9UKJ1	distal	female	2	2	0.943475	0.801024	1.11126	0.48597	0.927322
PSMD4	P55036	distal	female	2	2	1.04235	0.927502	1.17143	0.486168	0.92743
HOME1	Q86YM7	distal	female	2	2	0.905124	0.683684	1.19829	0.486221	0.92743
JPH1	Q9HDC5	distal	female	2	2	0.919341	0.725547	1.1649	0.486258	0.927437
FAK2:FERM	Q14289	distal	female	2	2	1.07899	0.871081	1.33652	0.486342	0.927437
TRADD	Q15628	distal	female	2	2	1.05796	0.902763	1.23983	0.486382	0.927437
PTPRS	Q13332	distal	female	2	2	1.07344	0.879249	1.31051	0.486419	0.927437
LZTL1	Q9NQ48	distal	female	2	2	0.922105	0.733768	1.15878	0.486611	0.927437
GPR56	Q9Y653	distal	female	2	2	1.06341	0.894232	1.26461	0.48676	0.927489
TEAD3	Q99594	distal	female	2	2	0.880484	0.615082	1.26041	0.486772	0.927497
SMOC1	Q9H4F8	distal	female	2	2	1.09284	0.850904	1.40356	0.486838	0.927525
VCX3	Q9NNX9	distal	female	2	2	1.04047	0.93035	1.16363	0.486982	0.927525
calreticulin	P27797	distal	female	2	2	1.04388	0.92479	1.17832	0.487122	0.927525
fibulin 5	Q9UBX5	distal	female	2	2	1.08185	0.866561	1.35062	0.487123	0.927525
Cardiotrophin-1	Q16619	distal	female	2	2	0.900948	0.671292	1.20917	0.487184	0.927525
IL-2 sRa	P01589	distal	female	2	2	0.938943	0.785996	1.12165	0.487388	0.927603
TXD11:N-term	Q6PKC3	distal	female	2	2	1.06151	0.896722	1.25658	0.487993	0.92783
CN093	Q9H972	distal	female	2	2	1.05589	0.905382	1.23142	0.488219	0.927925
STX17	P56962	distal	female	2	2	0.923309	0.736696	1.15719	0.488544	0.927925
GLTD2	A6NH11	distal	female	2	2	1.07629	0.874129	1.32519	0.488569	0.927925
TIA1	P31483	distal	female	2	2	0.90051	0.669363	1.21148	0.488678	0.92793
FZD1	Q9UP38	distal	female	2	2	1.04858	0.916825	1.19927	0.488682	0.92793
CRIPT	Q9P021	distal	female	2	2	1.04746	0.918612	1.19439	0.488685	0.92793
PD-L2	Q9BQ51	distal	female	2	2	0.930956	0.760241	1.14001	0.488816	0.927945
RAC2	P15153	distal	female	2	2	0.905516	0.683605	1.19946	0.488962	0.927973
MACD1	Q9BQ69	distal	female	2	2	1.04922	0.915651	1.20228	0.489182	0.928161
SLBP	Q14493	distal	female	2	2	0.941508	0.793673	1.11688	0.489196	0.928161
HMG-2	P26583	distal	female	2	2	0.926459	0.746017	1.15054	0.489483	0.928254
KIAA0040	Q15053	distal	female	2	2	1.05991	0.898581	1.25021	0.489795	0.928409
ARMET	P55145	distal	female	2	2	0.899619	0.666139	1.21493	0.490183	0.928604
GALE	Q14376	distal	female	2	2	1.06429	0.891636	1.27038	0.490229	0.928604
CG069	Q9H7B7	distal	female	2	2	1.04458	0.922809	1.18243	0.490375	0.928691
BT2A2	Q8WVV5	distal	female	2	2	0.924746	0.740393	1.155	0.490396	0.928691
OCAD1	Q9NX40	distal	female	2	2	1.03814	0.933386	1.15464	0.490409	0.928691
RB6I2	Q8IUD2	distal	female	2	2	0.898524	0.662923	1.21786	0.490411	0.928691
UBQL4	Q9NRR5	distal	female	2	2	0.899932	0.666827	1.21452	0.490619	0.928802
NLGN2:ECD	Q8NFZ4	distal	female	2	2	0.941997	0.794669	1.11664	0.491081	0.929182
CLM7	A8K4G0	distal	female	2	2	1.05354	0.908157	1.2222	0.491181	0.929219
HBD-3	P81534	distal	female	2	2	1.06022	0.897569	1.25235	0.491335	0.929277
ARC	Q7LC44	distal	female	2	2	0.93875	0.783995	1.12405	0.491657	0.929379
S100A16	Q96FQ6	distal	female	2	2	1.0694	0.883224	1.29482	0.491732	0.929379
MDM1	Q8TC05	distal	female	2	2	0.947665	0.813009	1.10462	0.491802	0.929392
TESC	Q96BS2	distal	female	2	2	0.914478	0.708593	1.18018	0.492106	0.929594
NAP2L	Q99733	distal	female	2	2	0.903012	0.674953	1.20813	0.49214	0.929609
DUS28	Q4G0W2	distal	female	2	2	0.914151	0.707581	1.18103	0.492198	0.929625
WFDC5	Q8TCV5	distal	female	2	2	1.04525	0.92124	1.18595	0.492204	0.929625
KHDCL	Q5JSQ8	distal	female	2	2	0.954682	0.836336	1.08977	0.492207	0.929625
LRC20	Q8TCA0	distal	female	2	2	0.930686	0.758122	1.14253	0.492383	0.929735
fibulin 1	P23142	distal	female	2	2	0.942336	0.795253	1.11662	0.492741	0.929819
NFH	P12036	distal	female	2	2	1.04791	0.916758	1.19782	0.492745	0.929819
NFU1	Q9UMS0	distal	female	2	2	0.933923	0.76819	1.13541	0.492802	0.929819
Septin-6	Q14141	distal	female	2	2	0.929618	0.754416	1.14551	0.493364	0.930046
ERH	P84090	distal	female	2	2	1.06917	0.882842	1.29481	0.493641	0.930046
CLUA1	Q96AJ1	distal	female	2	2	0.933298	0.765914	1.13726	0.493646	0.930046
DYL2	Q96FJ2	distal	female	2	2	0.903145	0.674635	1.20906	0.493683	0.930046
ANGL3	Q9Y5C1	distal	female	2	2	0.93274	0.764037	1.13869	0.49396	0.930158
EXOS8	Q96B26	distal	female	2	2	1.05993	0.897081	1.25235	0.49406	0.930175
6-Phosphogluconate dehydrogenase	P52209	distal	female	2	2	1.07911	0.8675	1.34234	0.494191	0.930204
THS7A:TSP type-1 domain 6	Q9UPZ6	distal	female	2	2	0.941006	0.790411	1.12029	0.494373	0.930273
LRRC4	Q9HBW1	distal	female	2	2	0.930177	0.75576	1.14485	0.494494	0.930273
SP-D	P35247	distal	female	2	2	1.08389	0.860128	1.36586	0.494733	0.930291
DLL3	Q9NYJ7	distal	female	2	2	0.934877	0.770533	1.13427	0.494806	0.930291
Discoidin domain receptor 2	Q16832	distal	female	2	2	1.06273	0.892327	1.26567	0.495037	0.930308
Mesothelin	Q13421	distal	female	2	2	1.05702	0.901351	1.23956	0.495123	0.930308
GFRAL	Q6UXV0	distal	female	2	2	0.944995	0.803189	1.11184	0.495236	0.930308
LEGL	Q3ZCW2	distal	female	2	2	0.904559	0.678016	1.2068	0.495252	0.930308
PURA2	P30520	distal	female	2	2	0.938333	0.781446	1.12672	0.495327	0.930308
ASB-13	Q8WXK3	distal	female	2	2	1.04937	0.913629	1.20528	0.495339	0.930308
NPM2	Q86SE8	distal	female	2	2	0.933601	0.766262	1.13748	0.495402	0.930308
AN32C	O43423	distal	female	2	2	1.05466	0.905034	1.22902	0.495414	0.930308
SOCS7	O14512	distal	female	2	2	1.06699	0.88546	1.28573	0.495578	0.930316
EGFLA	Q63HQ2	distal	female	2	2	0.928696	0.750696	1.1489	0.495629	0.930316
N42L2	Q92802	distal	female	2	2	1.05588	0.902943	1.23473	0.495794	0.930357
P210L	Q5VU65	distal	female	2	2	1.0476	0.916389	1.1976	0.495817	0.930357
AB1IP	Q7Z5R6	distal	female	2	2	1.07239	0.877017	1.31128	0.495827	0.930357
SIRT5	Q9NXA8	distal	female	2	2	1.0458	0.919204	1.18984	0.496324	0.930385
ARF3	P61204	distal	female	2	2	1.06673	0.885549	1.28498	0.496396	0.930385
MOCOS	Q96EN8	distal	female	2	2	0.935043	0.770461	1.13478	0.496551	0.930419
OX40 Ligand	P23510	distal	female	2	2	1.05637	0.901885	1.23733	0.496609	0.930462
OX26	P83859	distal	female	2	2	1.0437	0.922559	1.18075	0.496834	0.930585
kallikrein 14	Q9P0G3	distal	female	2	2	0.93449	0.768428	1.13644	0.497307	0.931005
DPYL2	Q16555	distal	female	2	2	1.05889	0.897556	1.24922	0.497487	0.931005
DB110	Q30KQ9	distal	female	2	2	0.919612	0.721745	1.17172	0.497808	0.931005
LIN7C	Q9NUP9	distal	female	2	2	1.05649	0.901287	1.23842	0.497857	0.931005
HSF2B	O75031	distal	female	2	2	0.931695	0.759322	1.1432	0.497889	0.931005
Fas, soluble	P25445	distal	female	2	2	1.07811	0.867366	1.34007	0.497932	0.931059
NKG2F	O43908	distal	female	2	2	1.06261	0.891457	1.26663	0.497937	0.931059
GIP	P09681	distal	female	2	2	1.0666	0.885148	1.28525	0.497974	0.931065
HEPACAM	Q14CZ8	distal	female	2	2	0.938318	0.780452	1.12812	0.498171	0.931186
SPTC1	O15269	distal	female	2	2	0.9383	0.780345	1.12823	0.498314	0.931299
ISK2	P20155	distal	female	2	2	0.912214	0.699146	1.19022	0.498428	0.931335
CTRB2	Q6GPI1	distal	female	2	2	0.94503	0.80227	1.11319	0.498641	0.93146
GAS2	O43903	distal	female	2	2	1.06763	0.88327	1.29047	0.498654	0.93146
CO6A5	A8TX70	distal	female	2	2	1.05846	0.897827	1.24783	0.498704	0.93146
UFD1	Q92890	distal	female	2	2	0.910388	0.693574	1.19498	0.498739	0.93146
CHKB	Q9Y259	distal	female	2	2	1.06812	0.882445	1.29287	0.498783	0.931477
PACN3	Q9UKS6	distal	female	2	2	0.933553	0.764779	1.13957	0.499166	0.931477
GLRX5	Q86SX6	distal	female	2	2	0.926208	0.741564	1.15683	0.499202	0.931477
STAB1	Q9NY15	distal	female	2	2	1.03993	0.928275	1.16502	0.499261	0.93152
PCDG1	Q9Y5H4	distal	female	2	2	0.938787	0.781575	1.12762	0.499361	0.93152
KI2S4	P43632	distal	female	2	2	1.03179	0.942181	1.12991	0.499632	0.93152
HS3S4	Q9Y661	distal	female	2	2	0.960012	0.852738	1.08078	0.499666	0.93152
sLRP1:ECD	Q07954	distal	female	2	2	1.06602	0.885345	1.28357	0.49984	0.931544
S100A14	Q9HCY8	distal	female	2	2	1.04897	0.912895	1.20534	0.500038	0.931668
SCN2B	O60939	distal	female	2	2	1.04373	0.921626	1.18201	0.500152	0.931673
LIMP II	Q14108	distal	female	2	2	0.93864	0.780715	1.12851	0.500501	0.931942
AN32B	Q92688	distal	female	2	2	1.05661	0.900201	1.24019	0.500515	0.931942
CSAG1	Q6PB30	distal	female	2	2	0.927012	0.743499	1.15582	0.500716	0.932097
F134B	Q9H6L5	distal	female	2	2	1.04976	0.911369	1.20917	0.50077	0.932097
FBX28	Q9NVF7	distal	female	2	2	1.06303	0.889728	1.2701	0.500822	0.93212
K2C5	P13647	distal	female	2	2	1.04289	0.922808	1.17859	0.501066	0.9322
NKp44	O95944	distal	female	2	2	1.03946	0.928562	1.1636	0.501377	0.932202
gpIIbIIIa	P05106	distal	female	2	2	0.916957	0.712139	1.18068	0.501468	0.932202
P5CR1	P32322	distal	female	2	2	0.93818	0.778826	1.13014	0.501663	0.932202
IDH3G	P51553	distal	female	2	2	0.934376	0.766482	1.13905	0.501794	0.932202
ITCH	Q96J02	distal	female	2	2	0.935605	0.770424	1.1362	0.501842	0.932202
14-3-3 protein zeta/delta	P63104	distal	female	2	2	0.908878	0.687702	1.20119	0.501878	0.932202
Ubiquitin+1	P62979	distal	female	2	2	0.921643	0.726315	1.1695	0.501921	0.932204
MPP6	Q9NZW5	distal	female	2	2	1.04582	0.917603	1.19195	0.501989	0.932204
Caspase-5	P51878	distal	female	2	2	0.923125	0.730843	1.166	0.502067	0.932226
RTP4	Q96DX8	distal	female	2	2	0.922643	0.729318	1.16721	0.502143	0.932262
LIGHT	O43557	distal	female	2	2	1.04718	0.915268	1.1981	0.502161	0.932275
JTB	O76095	distal	female	2	2	0.95345	0.829527	1.09589	0.50221	0.932275
PALMD	Q9NP74	distal	female	2	2	1.06093	0.892548	1.26107	0.502379	0.932275
ALT	P24298	distal	female	2	2	0.939658	0.783407	1.12707	0.502379	0.932275
TIM23	O14925	distal	female	2	2	0.950627	0.819665	1.10251	0.50317	0.932519
TENR	Q92752	distal	female	2	2	0.942013	0.790787	1.12216	0.503451	0.932648
ITM2B	Q9Y287	distal	female	2	2	0.945502	0.80234	1.11421	0.503515	0.932675
STAU1	O95793	distal	female	2	2	1.06326	0.88817	1.27287	0.504034	0.932966
SHBG	P04278	distal	female	2	2	1.07468	0.869996	1.32753	0.504064	0.932973
IL31R	Q8NI17	distal	female	2	2	1.03778	0.930764	1.15709	0.504262	0.933066
TERB2	Q8NHR7	distal	female	2	2	0.933602	0.763065	1.14225	0.504385	0.933121
GSTK1	Q9Y2Q3	distal	female	2	2	0.915427	0.706245	1.18656	0.504393	0.933121
MAFG	O15525	distal	female	2	2	0.933923	0.76408	1.14152	0.504437	0.933121
SNIP1	Q8TAD8	distal	female	2	2	0.945013	0.80035	1.11582	0.504669	0.933121
PCDC2	Q9Y5I4	distal	female	2	2	0.932169	0.758341	1.14584	0.50473	0.933121
CHM1B	Q7LBR1	distal	female	2	2	0.911967	0.695607	1.19562	0.504825	0.933121
Mx1	P20591	distal	female	2	2	1.04499	0.91822	1.18925	0.504836	0.933121
RCN3	Q96D15	distal	female	2	2	0.926558	0.740371	1.15957	0.505117	0.933243
SERA	O43175	distal	female	2	2	1.05839	0.895663	1.25069	0.505224	0.933258
Triosephosphate isomerase	P60174	distal	female	2	2	0.909979	0.689343	1.20123	0.505519	0.933433
Cyclophilin F	P30405	distal	female	2	2	0.914453	0.702761	1.18991	0.50562	0.933489
Activin AB	P08476	distal	female	2	2	1.05855	0.89523	1.25167	0.505716	0.933489
BMP-2	P12643	distal	female	2	2	0.949235	0.814171	1.1067	0.505867	0.933489
GOSR2	O14653	distal	female	2	2	1.05271	0.904846	1.22474	0.50593	0.933489
Cyclophilin A	P62937	distal	female	2	2	0.904063	0.671581	1.21702	0.506063	0.93356
DJC10	Q8IXB1	distal	female	2	2	0.918791	0.715735	1.17945	0.506254	0.933592
MAPKAPK3	Q16644	distal	female	2	2	0.912735	0.697162	1.19497	0.506542	0.933699
SP30L	Q9HAJ7	distal	female	2	2	0.945589	0.80154	1.11553	0.507028	0.933956
SC61B	P60468	distal	female	2	2	0.942515	0.791266	1.12267	0.507084	0.933956
LIMA1	Q9UHB6	distal	female	2	2	1.05051	0.90818	1.21514	0.507119	0.933956
CEAM8	P31997	distal	female	2	2	0.933494	0.761681	1.14406	0.507241	0.933982
MTAP	Q13126	distal	female	2	2	1.04517	0.917188	1.19102	0.50736	0.934067
SNX27	Q96L92	distal	female	2	2	1.08452	0.853205	1.37856	0.507379	0.934067
LIGHT	O43557	distal	female	2	2	1.05199	0.905486	1.22221	0.507694	0.934137
PRDM4	Q9UKN5	distal	female	2	2	1.04597	0.915709	1.19476	0.507775	0.934166
SHLB1	Q9Y371	distal	female	2	2	0.947189	0.806592	1.11229	0.50809	0.934166
4EBP2	Q13542	distal	female	2	2	1.04438	0.918351	1.1877	0.508114	0.934166
APRV1	Q53RT3	distal	female	2	2	1.05147	0.906171	1.22006	0.50833	0.934255
TPSB2	P20231	distal	female	2	2	0.948523	0.810978	1.1094	0.508503	0.934338
GTPBA	A4D1E9	distal	female	2	2	1.06961	0.876133	1.30581	0.508602	0.934338
IMB1	Q14974	distal	female	2	2	0.906835	0.67854	1.21194	0.508674	0.93434
RPC6	Q9H1D9	distal	female	2	2	0.934138	0.763213	1.14334	0.50875	0.93434
KI3L3:CD	Q8N743	distal	female	2	2	0.933012	0.75954	1.1461	0.508841	0.934351
LCN1	P31025	distal	female	2	2	1.04285	0.920718	1.18118	0.509117	0.934402
UBE2N/UBE2V2 Complex	P61088	distal	female	2	2	0.912329	0.694764	1.19803	0.509177	0.934402
OX2G	P41217	distal	female	2	2	0.956853	0.839369	1.09078	0.509322	0.934431
VAMP7	P51809	distal	female	2	2	1.03768	0.929692	1.15822	0.509419	0.934436
JNK2	P45984	distal	female	2	2	0.910338	0.688492	1.20367	0.509782	0.934483
SEP10	Q9P0V9	distal	female	2	2	1.04272	0.920672	1.18095	0.51011	0.934512
CCD51	Q96ER9	distal	female	2	2	1.06069	0.890096	1.26398	0.510162	0.934551
HMX2	A2RU54	distal	female	2	2	1.04758	0.912185	1.20308	0.510326	0.934559
ANX11	P50995	distal	female	2	2	0.911039	0.690319	1.20233	0.5104	0.934559
Collectin Kidney 1	Q9BWP8	distal	female	2	2	1.06265	0.886733	1.27347	0.510474	0.934559
SCMH1	Q96GD3	distal	female	2	2	1.04791	0.911573	1.20463	0.510521	0.934559
SPON2	Q9BUD6	distal	female	2	2	1.07559	0.865639	1.33647	0.51073	0.934614
DTD2	Q96FN9	distal	female	2	2	0.922491	0.725304	1.17329	0.510844	0.934644
LASP-1	Q14847	distal	female	2	2	1.0961	0.83367	1.44115	0.511078	0.934702
KS6B1	P23443	distal	female	2	2	1.04523	0.916025	1.19265	0.511134	0.934709
NDUV2	P19404	distal	female	2	2	0.949335	0.812941	1.10861	0.511173	0.934709
B7-H2	O75144	distal	female	2	2	0.930243	0.749667	1.15431	0.511378	0.934737
SCGF-beta	Q9Y240	distal	female	2	2	0.941324	0.78579	1.12764	0.511669	0.934927
TCAL8	Q8IYN2	distal	female	2	2	1.06286	0.885912	1.27515	0.511722	0.934959
SUMO4	Q6EEV6	distal	female	2	2	1.07608	0.864377	1.33964	0.511804	0.934974
b-ECGF	P05230	distal	female	2	2	1.04185	0.921619	1.17776	0.512288	0.934976
PURB	Q96QR8	distal	female	2	2	0.913357	0.696313	1.19806	0.512685	0.935049
NLTP:isoform SCPx	P22307	distal	female	2	2	1.07926	0.858847	1.35624	0.512836	0.935138
K1024	Q9UPX6	distal	female	2	2	1.04007	0.924614	1.16994	0.512865	0.935138
AIM2	O14862	distal	female	2	2	1.05388	0.900543	1.23333	0.513004	0.93521
ESAM	Q96AP7	distal	female	2	2	1.06333	0.884553	1.27824	0.513226	0.935256
AP1G2	O75843	distal	female	2	2	0.913291	0.695847	1.19869	0.513279	0.935256
ADAM12	O43184	distal	female	2	2	1.04798	0.910594	1.20609	0.513354	0.935256
B7	P33681	distal	female	2	2	1.0349	0.933722	1.14705	0.513386	0.935256
SLIK2	Q9H156	distal	female	2	2	0.932161	0.75506	1.1508	0.513472	0.935342
BMP15	O95972	distal	female	2	2	0.95348	0.826506	1.09996	0.513552	0.935362
PPM1L	Q5SGD2	distal	female	2	2	1.04957	0.907675	1.21365	0.513863	0.935482
NTNG1	Q9Y2I2	distal	female	2	2	0.919278	0.713883	1.18377	0.514165	0.935595
FA84B	Q96KN1	distal	female	2	2	0.948796	0.810037	1.11132	0.514691	0.935683
Transgelin-2	P37802	distal	female	2	2	0.901038	0.658495	1.23292	0.514849	0.935683
IMDH1	P20839	distal	female	2	2	1.05193	0.903198	1.22516	0.515084	0.935683
RS20	P60866	distal	female	2	2	1.07991	0.856706	1.36128	0.515184	0.935683
kallikrein 8	O60259	distal	female	2	2	0.933613	0.759135	1.14819	0.515185	0.935683
MOL1B	Q9H8S9	distal	female	2	2	1.07453	0.865308	1.33435	0.515298	0.935783
GFAP	P14136	distal	female	2	2	0.936595	0.768769	1.14106	0.51557	0.935861
Sonic Hedgehog	Q15465	distal	female	2	2	1.04841	0.909107	1.20907	0.515722	0.935942
DCLK3	Q9C098	distal	female	2	2	0.957649	0.840402	1.09125	0.516062	0.935964
ML12B	O14950	distal	female	2	2	0.925402	0.732269	1.16947	0.51625	0.936005
UTS2B	Q765I0	distal	female	2	2	0.939056	0.776612	1.13548	0.516426	0.936109
MIOX	Q9UGB7	distal	female	2	2	1.05141	0.903504	1.22353	0.516928	0.936145
Myostatin	O14793	distal	female	2	2	1.06238	0.884713	1.27572	0.516936	0.936145
SIT1	Q9Y3P8	distal	female	2	2	0.93608	0.766544	1.14311	0.517019	0.936145
ZFN2B	Q8WV99	distal	female	2	2	1.04982	0.906156	1.21626	0.517308	0.936148
BRD4	O60885	distal	female	2	2	0.94988	0.812965	1.10985	0.517313	0.936148
CL12A	Q5QGZ9	distal	female	2	2	0.948165	0.807055	1.11395	0.517358	0.936148
GNT2C	Q8N0V5	distal	female	2	2	0.935777	0.765417	1.14405	0.517374	0.936148
CRIM1:ECD	Q9NZV1	distal	female	2	2	0.944065	0.793086	1.12378	0.517379	0.936148
TR:CD	P02786	distal	female	2	2	0.938393	0.774046	1.13763	0.517447	0.936148
GRL1A	P0CAP2	distal	female	2	2	1.06015	0.888259	1.2653	0.517542	0.936148
FER	P16591	distal	female	2	2	0.90604	0.671979	1.22163	0.517559	0.936148
CD82 antigen	P27701	distal	female	2	2	0.945416	0.797581	1.12065	0.517649	0.936184
CRKL	P46109	distal	female	2	2	0.899804	0.653378	1.23917	0.51788	0.936241
RNF24	Q9Y225	distal	female	2	2	1.03836	0.926319	1.16395	0.518175	0.936267
VITRN	Q6UXI7	distal	female	2	2	0.930629	0.748268	1.15743	0.51822	0.936267
sperm protein 10	P26436	distal	female	2	2	0.948325	0.807337	1.11393	0.518224	0.936267
MDM2	Q00987	distal	female	2	2	0.95596	0.833845	1.09596	0.51834	0.936267
COQ6	Q9Y2Z9	distal	female	2	2	0.940465	0.780643	1.13301	0.51834	0.936267
Apoptosis regulator Bcl-W	Q92843	distal	female	2	2	0.942339	0.786794	1.12864	0.518765	0.936267
ZN382	Q96SR6	distal	female	2	2	1.05554	0.895633	1.244	0.519003	0.936267
BGAT	P16442	distal	female	2	2	1.05456	0.897313	1.23936	0.519057	0.936267
PADI1	Q9ULC6	distal	female	2	2	0.95301	0.823257	1.10321	0.519227	0.936267
DPEP2	Q9H4A9	distal	female	2	2	0.93426	0.75973	1.14888	0.519245	0.936267
UBC9	P63279	distal	female	2	2	0.913361	0.693323	1.20323	0.519318	0.936267
PIANP	Q8IYJ0	distal	female	2	2	0.934632	0.760747	1.14826	0.5198	0.936471
JAM-A	Q9Y624	distal	female	2	2	0.937527	0.77028	1.14109	0.519917	0.93653
HID1	Q8IV36	distal	female	2	2	0.927818	0.7385	1.16567	0.519949	0.936547
ROCK2	O75116	distal	female	2	2	0.898944	0.649702	1.2438	0.520188	0.936598
CD6	P30203	distal	female	2	2	1.06889	0.872444	1.30957	0.520244	0.936598
ES8L3	Q8TE67	distal	female	2	2	0.920769	0.715907	1.18425	0.5203	0.93662
RALA	P11233	distal	female	2	2	0.922531	0.721348	1.17982	0.520589	0.93662
RPN1:LD	P04843	distal	female	2	2	0.951747	0.81842	1.10679	0.520702	0.93662
CSF-1	P09603	distal	female	2	2	0.946176	0.799123	1.12029	0.520886	0.93662
SVEP1:EGF-like domains 4-6	Q4LDE5	distal	female	2	2	1.05729	0.891879	1.25338	0.521018	0.93662
4-1BB	Q07011	distal	female	2	2	1.04785	0.908456	1.20863	0.521033	0.93662
SIA7F	Q969X2	distal	female	2	2	0.945124	0.795467	1.12294	0.521078	0.93662
PNKP	Q96T60	distal	female	2	2	1.07554	0.861022	1.34351	0.521119	0.936647
S41A2	Q96JW4	distal	female	2	2	1.04476	0.913891	1.19437	0.52136	0.93671
NOS	P29474	distal	female	2	2	0.949991	0.812012	1.11142	0.52171	0.93671
CPNE1:VWFA	Q99829	distal	female	2	2	1.04305	0.916872	1.18658	0.521739	0.93671
NADC	Q15274	distal	female	2	2	1.04068	0.921171	1.17569	0.521742	0.93671
ADAM-8	P78325	distal	female	2	2	0.94229	0.785599	1.13023	0.521781	0.93671
EGFL9	Q6UY11	distal	female	2	2	1.07278	0.865288	1.33002	0.52179	0.93671
NRX2B	P58401	distal	female	2	2	1.04538	0.912607	1.19747	0.521909	0.93671
NOTC2	Q04721	distal	female	2	2	0.954494	0.827666	1.10076	0.522003	0.93671
LCE3B	Q5TA77	distal	female	2	2	0.94312	0.788313	1.12833	0.522068	0.93671
BMP-3b	P55107	distal	female	2	2	0.938937	0.774187	1.13875	0.52213	0.93671
FANK1	Q8TC84	distal	female	2	2	1.06022	0.886367	1.26818	0.522206	0.93671
PKHA4	Q9H4M7	distal	female	2	2	0.94756	0.803441	1.11753	0.522246	0.93671
Leptin	P41159	distal	female	2	2	0.902788	0.659959	1.23497	0.522334	0.93671
PKB	P31749	distal	female	2	2	0.911642	0.686659	1.21034	0.522336	0.93671
INGR2:ECD	P38484	distal	female	2	2	0.928965	0.741233	1.16424	0.522361	0.93671
FA49B	Q9NUQ9	distal	female	2	2	0.923383	0.723283	1.17884	0.522398	0.93671
kallikrein 8	O60259	distal	female	2	2	1.065	0.878095	1.29169	0.52243	0.93671
MOT4	O15427	distal	female	2	2	0.901436	0.655869	1.23895	0.522498	0.93671
IL-17C	Q9P0M4	distal	female	2	2	1.06464	0.87854	1.29017	0.52283	0.93671
NUDT5	Q9UKK9	distal	female	2	2	1.06621	0.87567	1.29822	0.523305	0.93671
IL-17 sR	Q96F46	distal	female	2	2	0.947886	0.804228	1.11721	0.523306	0.93671
inhibin A	P05111	distal	female	2	2	1.05154	0.901094	1.22711	0.523507	0.93671
TLR1:ECD	Q15399	distal	female	2	2	1.05118	0.901681	1.22548	0.523646	0.93671
IGFBP-6	P24592	distal	female	2	2	1.0721	0.865581	1.32789	0.52367	0.93671
PKHO2	Q8TD55	distal	female	2	2	1.05194	0.900188	1.22927	0.524111	0.93671
CK2-A2:B	P19784	distal	female	2	2	0.929491	0.742194	1.16405	0.524219	0.93671
CALY	Q9NYX4	distal	female	2	2	0.942371	0.784953	1.13136	0.524447	0.93671
Vimentin	P08670	distal	female	2	2	1.0692	0.870029	1.31397	0.524659	0.93671
MEOX2	P50222	distal	female	2	2	0.942073	0.783741	1.13239	0.525033	0.93671
galactosidase, alpha	P06280	distal	female	2	2	0.950818	0.813859	1.11083	0.525088	0.93671
NUD14	O95848	distal	female	2	2	1.05461	0.895091	1.24256	0.525132	0.93671
CBL	P22681	distal	female	2	2	0.911601	0.685169	1.21287	0.525239	0.93671
NUCB1	Q02818	distal	female	2	2	1.05574	0.893065	1.24804	0.525243	0.93671
TWF2	Q6IBS0	distal	female	2	2	0.90396	0.661971	1.23441	0.525314	0.93671
BARD1	Q99728	distal	female	2	2	1.0376	0.925888	1.16279	0.525372	0.93671
PLS3	Q9NRY6	distal	female	2	2	1.03706	0.926678	1.16058	0.526253	0.93671
ARHG8	Q7Z628	distal	female	2	2	1.04425	0.913357	1.19391	0.52628	0.93671
RFPL3	O75679	distal	female	2	2	1.03932	0.922433	1.17102	0.526369	0.93671
CG024	O75223	distal	female	2	2	0.94841	0.805004	1.11736	0.526565	0.93671
ZN560	Q96MR9	distal	female	2	2	1.05804	0.888471	1.25997	0.526706	0.93671
SIA8F	P61647	distal	female	2	2	1.06688	0.873061	1.30372	0.526829	0.93671
FKB14	Q9NWM8	distal	female	2	2	1.07518	0.858904	1.34592	0.526982	0.93671
LIMK1	P53667	distal	female	2	2	1.05399	0.895413	1.24065	0.527344	0.93671
SIA8B	Q92186	distal	female	2	2	0.92166	0.715657	1.18696	0.527354	0.93671
RGN	Q15493	distal	female	2	2	0.943913	0.78919	1.12897	0.527442	0.93671
TCTP	P13693	distal	female	2	2	0.905532	0.665522	1.2321	0.52767	0.93671
Fibrinogen	P02671	distal	female	2	2	1.0923	0.8305	1.43664	0.527707	0.93671
DUPD1	Q68J44	distal	female	2	2	0.945912	0.795952	1.12413	0.527784	0.93671
RBM39	Q14498	distal	female	2	2	1.04569	0.910237	1.20129	0.527923	0.93671
UT2	Q15849	distal	female	2	2	0.931619	0.74758	1.16096	0.528176	0.93671
ADH7	P40394	distal	female	2	2	0.926338	0.730322	1.17496	0.52819	0.93671
QTRD1	Q9H974	distal	female	2	2	0.947811	0.802368	1.11962	0.528287	0.93671
APEL	Q9ULZ1	distal	female	2	2	0.957813	0.837656	1.09521	0.528542	0.93671
TM11B	Q86T26	distal	female	2	2	1.05347	0.89591	1.23875	0.528558	0.93671
DPOE3	Q9NRF9	distal	female	2	2	0.956441	0.832696	1.09858	0.528685	0.93671
IF3M	Q9H2K0	distal	female	2	2	0.917621	0.702214	1.19911	0.528831	0.93671
GT252	Q8IYK4	distal	female	2	2	0.94228	0.783042	1.1339	0.529039	0.936716
PSA	P07288	distal	female	2	2	0.928806	0.737876	1.16914	0.52933	0.93688
CFA36	Q96G28	distal	female	2	2	1.07675	0.854996	1.35602	0.529672	0.937034
INSL5	Q9Y5Q6	distal	female	2	2	1.04218	0.916122	1.18558	0.529958	0.937172
APCD1	Q8J025	distal	female	2	2	0.939851	0.774418	1.14062	0.530011	0.937173
CHM2B	Q9UQN3	distal	female	2	2	1.09007	0.832796	1.42683	0.530076	0.937239
IGFL3	Q6UXB1	distal	female	2	2	1.04108	0.918115	1.18052	0.53014	0.937298
ARHI	O95661	distal	female	2	2	1.05261	0.896872	1.23538	0.530262	0.937298
SEMA6C	Q9H3T2	distal	female	2	2	1.05292	0.896295	1.23692	0.530278	0.937298
PBEF	P43490	distal	female	2	2	0.939914	0.774444	1.14074	0.530528	0.93747
TRIL:CD	Q7L0X0	distal	female	2	2	1.03778	0.924195	1.16533	0.530633	0.937481
CRIP2	P52943	distal	female	2	2	0.928934	0.737756	1.16965	0.530634	0.937481
NDP	Q00604	distal	female	2	2	0.936508	0.762802	1.14977	0.530871	0.937481
Tenascin		distal	female	2	2	1.05414	0.893811	1.24323	0.531083	0.937541
NANOG	Q9H9S0	distal	female	2	2	1.0442	0.912001	1.19557	0.531141	0.937554
CHM2A	O43633	distal	female	2	2	0.907741	0.670405	1.2291	0.531334	0.937612
CK-MB	P06732	distal	female	2	2	0.934488	0.755738	1.15552	0.531634	0.937612
MAGE-3	P43357	distal	female	2	2	0.954679	0.825532	1.10403	0.531692	0.937612
GLCNE	Q9Y223	distal	female	2	2	0.94481	0.790777	1.12885	0.531819	0.937612
GNAQ	P50148	distal	female	2	2	1.06873	0.867694	1.31635	0.531841	0.937612
RIPK2	O43353	distal	female	2	2	0.948534	0.803734	1.11942	0.531859	0.937612
P3IP1	Q96FE7	distal	female	2	2	1.03679	0.925762	1.16113	0.531872	0.937612
DLG2	Q15700	distal	female	2	2	0.911365	0.681224	1.21926	0.531971	0.937612
IgG4, Kappa	P01861	distal	female	2	2	1.05792	0.886624	1.26232	0.532125	0.937686
PUF60	Q9UHX1	distal	female	2	2	1.06167	0.879938	1.28092	0.532171	0.937686
THAP2	Q9H0W7	distal	female	2	2	0.951691	0.814622	1.11182	0.532604	0.937704
F173A	Q9BQD7	distal	female	2	2	0.952924	0.818983	1.10877	0.532663	0.937749
MMP-2	P08253	distal	female	2	2	0.936539	0.762215	1.15073	0.532684	0.937749
RHG05	Q13017	distal	female	2	2	0.928114	0.734187	1.17326	0.532754	0.937749
SHPS1	P78324	distal	female	2	2	0.951322	0.813265	1.11281	0.532764	0.937749
CSNK1G2	P78368	distal	female	2	2	0.906248	0.665138	1.23476	0.532777	0.937749
PPM1F	P49593	distal	female	2	2	0.917668	0.700438	1.20227	0.533022	0.937837
p53	P04637	distal	female	2	2	1.03965	0.920003	1.17485	0.533088	0.937874
ANK2	Q01484	distal	female	2	2	0.950102	0.808749	1.11616	0.53341	0.937874
MATN3	O15232	distal	female	2	2	1.06354	0.87608	1.29111	0.533487	0.937874
K0174	P53990	distal	female	2	2	0.90784	0.669577	1.23089	0.533613	0.937894
DUS6	Q16828	distal	female	2	2	1.04973	0.900845	1.22322	0.534006	0.938054
S26A5	P58743	distal	female	2	2	1.0464	0.907009	1.20722	0.534042	0.938054
GEM	P55040	distal	female	2	2	1.05204	0.89645	1.23463	0.534435	0.938136
AGRF2	Q8IZF7	distal	female	2	2	0.935778	0.758936	1.15383	0.534531	0.938169
LANC2	Q9NS86	distal	female	2	2	1.05995	0.88203	1.27375	0.534605	0.938169
WNT3A	P56704	distal	female	2	2	1.04554	0.908425	1.20334	0.534684	0.938169
JPH4	Q96JJ6	distal	female	2	2	0.944551	0.788883	1.13094	0.534711	0.938169
NLGN1	Q8N2Q7	distal	female	2	2	1.05299	0.894544	1.2395	0.534876	0.938169
SGTB	Q96EQ0	distal	female	2	2	0.944586	0.788852	1.13107	0.535148	0.938169
SAHH2	O43865	distal	female	2	2	0.908749	0.67158	1.22968	0.535192	0.938169
LRRT4:CD	Q86VH4	distal	female	2	2	0.960948	0.847258	1.08989	0.53521	0.938169
Kallikrein 2	P20151	distal	female	2	2	0.948712	0.803263	1.1205	0.535218	0.938169
GLTP	Q9NZD2	distal	female	2	2	1.03677	0.924904	1.16217	0.535323	0.938197
SCAM5	Q8TAC9	distal	female	2	2	1.04032	0.918018	1.17893	0.535586	0.938381
NCOA2	Q15596	distal	female	2	2	1.04819	0.90303	1.21669	0.536007	0.938586
GSK-3 beta	P49841	distal	female	2	2	0.916611	0.695694	1.20768	0.536024	0.938586
4-1BB ligand	P41273	distal	female	2	2	1.03755	0.923171	1.16611	0.536195	0.938586
MACD2	A1Z1Q3	distal	female	2	2	0.947238	0.797727	1.12477	0.536282	0.938586
EXOC7	Q9UPT5	distal	female	2	2	0.943383	0.784232	1.13483	0.536409	0.938603
CD031	Q8TB73	distal	female	2	2	1.04719	0.904738	1.21207	0.53654	0.938656
NDUA2	O43678	distal	female	2	2	0.944707	0.788712	1.13156	0.536755	0.938727
TCPA	P17987	distal	female	2	2	0.925688	0.724463	1.18281	0.53693	0.938795
KDM8	Q8N371	distal	female	2	2	0.947688	0.798892	1.1242	0.537526	0.938919
TBK1	Q9UHD2	distal	female	2	2	1.05877	0.883002	1.26951	0.537542	0.938919
KLRB1	Q12918	distal	female	2	2	1.05161	0.896089	1.23413	0.537693	0.939078
Lefty-A	O00292	distal	female	2	2	1.0564	0.887254	1.25779	0.537708	0.939078
SDF-1	P48061	distal	female	2	2	0.928659	0.73382	1.17523	0.537868	0.939132
ITA5	P08648	distal	female	2	2	1.03292	0.931725	1.1451	0.538114	0.939132
H1X	Q92522	distal	female	2	2	1.07452	0.854677	1.35092	0.538275	0.939157
ITIH3	Q06033	distal	female	2	2	1.05342	0.892511	1.24333	0.538336	0.939239
ACAM:ECD	Q9H6B4	distal	female	2	2	1.05395	0.891423	1.24612	0.538594	0.939354
STAT6	P42226	distal	female	2	2	1.08507	0.836334	1.40779	0.538819	0.939509
TLR10	Q9BXR5	distal	female	2	2	0.929679	0.736789	1.17307	0.538832	0.939509
COQ9	O75208	distal	female	2	2	1.07215	0.858298	1.33927	0.539391	0.939599
Angiostatin	P00747	distal	female	2	2	1.05294	0.892961	1.24157	0.539554	0.939599
TPST1	O60507	distal	female	2	2	1.0619	0.876493	1.28653	0.539563	0.939599
PGM1	P36871	distal	female	2	2	0.908832	0.669619	1.2335	0.539615	0.939599
PHIPL	Q96FC7	distal	female	2	2	0.949061	0.802953	1.12176	0.539907	0.939725
5HT2A	P28223	distal	female	2	2	0.950038	0.806418	1.11924	0.539944	0.939767
IFNA7	P01567	distal	female	2	2	0.926224	0.724663	1.18385	0.540483	0.939985
HDGF	P51858	distal	female	2	2	1.06169	0.876455	1.28607	0.540595	0.939985
CG073	E0CX11	distal	female	2	2	0.935543	0.755715	1.15816	0.540697	0.939985
Coagulation Factor IXab	P00740	distal	female	2	2	1.07868	0.845991	1.37537	0.541256	0.940018
ISK8	P0C7L1	distal	female	2	2	1.05952	0.880095	1.27552	0.541387	0.940018
BACD3	Q9H3F6	distal	female	2	2	1.04491	0.907492	1.20313	0.541446	0.940018
PIHD2	Q8WWB5	distal	female	2	2	0.926785	0.72608	1.18297	0.541465	0.940018
MOL1A	Q7L9L4	distal	female	2	2	0.910216	0.672957	1.23112	0.541512	0.940018
TIM10	P62072	distal	female	2	2	0.905263	0.657639	1.24613	0.541575	0.940018
WFD13	Q8IUB5	distal	female	2	2	1.03734	0.922092	1.16699	0.541817	0.940018
HPRT	P00492	distal	female	2	2	0.927254	0.727286	1.1822	0.542246	0.940018
DB116	Q30KQ4	distal	female	2	2	0.963337	0.854247	1.08636	0.54243	0.940018
CRNN	Q9UBG3	distal	female	2	2	0.940876	0.773326	1.14473	0.542466	0.940018
PSA3	P25788	distal	female	2	2	1.05788	0.882668	1.26787	0.542494	0.940018
TMOD3	Q9NYL9	distal	female	2	2	0.922984	0.713121	1.19461	0.542574	0.940018
REPS2	Q8NFH8	distal	female	2	2	0.928977	0.732828	1.17763	0.542649	0.940018
MAPK5	Q8IW41	distal	female	2	2	0.949839	0.80481	1.121	0.542672	0.940018
SIAH1	Q8IUQ4	distal	female	2	2	0.943765	0.783276	1.13714	0.54279	0.940018
RBM40	Q96LT9	distal	female	2	2	0.957788	0.833549	1.10055	0.542908	0.940018
FBXL4:LRR4 and LRR5	Q9UKA2	distal	female	2	2	0.944585	0.78607	1.13507	0.54302	0.940018
FUT11	Q495W5	distal	female	2	2	0.949641	0.803879	1.12183	0.543347	0.940018
VDR	P11473	distal	female	2	2	1.03994	0.916433	1.18009	0.543783	0.940018
IRAK4	Q9NWZ3	distal	female	2	2	0.950535	0.806923	1.11971	0.543826	0.940018
CI061	Q15884	distal	female	2	2	1.04633	0.903968	1.21112	0.543877	0.940018
tollip	Q9H0E2	distal	female	2	2	0.910121	0.671387	1.23375	0.544036	0.940018
TXTP	P53007	distal	female	2	2	0.960361	0.842681	1.09448	0.544232	0.94012
MMP-8	P22894	distal	female	2	2	0.938534	0.764539	1.15213	0.544271	0.940163
PP1G	P36873	distal	female	2	2	0.914905	0.686317	1.21963	0.544294	0.940179
FAM9B	Q8IZU0	distal	female	2	2	0.93515	0.752904	1.16151	0.544363	0.940189
NRAC	Q8N912	distal	female	2	2	0.945807	0.789843	1.13257	0.544522	0.940305
FANCF	Q9NPI8	distal	female	2	2	1.04174	0.91266	1.18908	0.544585	0.940305
G-CSF-R	Q99062	distal	female	2	2	1.03324	0.929497	1.14857	0.544696	0.940305
CLIC4	Q9Y696	distal	female	2	2	0.910227	0.671179	1.23441	0.545092	0.940324
MNDA	P41218	distal	female	2	2	1.06749	0.863931	1.31902	0.545147	0.940324
RECO	P35243	distal	female	2	2	1.02943	0.937087	1.13087	0.545249	0.940324
RAB5B	P61020	distal	female	2	2	0.922194	0.709312	1.19897	0.54526	0.940324
PDE7A	Q13946	distal	female	2	2	0.961676	0.847132	1.09171	0.545891	0.940382
PDGF Rb	P09619	distal	female	2	2	1.05407	0.88843	1.2506	0.546025	0.940382
SPR1	Q15743	distal	female	2	2	0.950456	0.805889	1.12096	0.546104	0.940382
FXR1	P51114	distal	female	2	2	0.949098	0.801001	1.12458	0.546133	0.940382
CB39L	Q9H9S4	distal	female	2	2	0.889508	0.608077	1.30119	0.546291	0.940382
sE-Selectin	P16581	distal	female	2	2	0.946774	0.792455	1.13115	0.546843	0.940382
RSPO3	Q9BXY4	distal	female	2	2	0.931618	0.739889	1.17303	0.546845	0.940382
S100A11	P31949	distal	female	2	2	1.05177	0.892488	1.23948	0.546897	0.940382
ANM1	Q99873	distal	female	2	2	1.05563	0.884916	1.25927	0.547517	0.940686
Ferritin light chain	P02792	distal	female	2	2	1.06416	0.868953	1.30322	0.547556	0.940686
CLC4G	Q6UXB4	distal	female	2	2	1.05228	0.891158	1.24253	0.547856	0.940829
Frizzled-10:CD	Q9ULW2	distal	female	2	2	0.948284	0.79749	1.12759	0.547867	0.940829
UBXN4:CD 2	Q92575	distal	female	2	2	0.953077	0.814772	1.11486	0.54798	0.94089
TREM2	Q9NZC2	distal	female	2	2	1.07685	0.845752	1.37109	0.548026	0.94089
HMX3	A6NHT5	distal	female	2	2	0.944054	0.782356	1.13917	0.548102	0.94089
CP071	Q8IYS4	distal	female	2	2	1.03878	0.917466	1.17614	0.548179	0.94089
LAG-3	P18627	distal	female	2	2	0.946497	0.790962	1.13262	0.548278	0.94089
TOM20	Q15388	distal	female	2	2	1.07593	0.847224	1.36638	0.548349	0.94089
Activin RIIA	P27037	distal	female	2	2	0.957528	0.830963	1.10337	0.5485	0.94089
CD30	P28908	distal	female	2	2	1.03924	0.916461	1.17846	0.548506	0.94089
IgJ	P01591	distal	female	2	2	1.04275	0.909405	1.19566	0.54872	0.940931
XTP3B	Q96DZ1	distal	female	2	2	1.06454	0.867724	1.306	0.548733	0.940931
CLH1	Q00610	distal	female	2	2	1.04128	0.912298	1.1885	0.548806	0.940931
CP079	Q6PL45	distal	female	2	2	1.08076	0.838421	1.39316	0.54881	0.940931
CD036	Q96KX1	distal	female	2	2	0.954866	0.821056	1.11048	0.548811	0.940931
DENR	O43583	distal	female	2	2	0.936493	0.755689	1.16056	0.54884	0.940931
PDPK1	O15530	distal	female	2	2	0.919071	0.697439	1.21113	0.548901	0.940931
SHD	Q96IW2	distal	female	2	2	0.956194	0.825866	1.10709	0.549062	0.940946
P85A	P27986	distal	female	2	2	0.942152	0.774981	1.14538	0.549884	0.941185
WNK1	Q9H4A3	distal	female	2	2	0.930805	0.735827	1.17745	0.549901	0.941185
COPE	O14579	distal	female	2	2	0.955229	0.822013	1.11004	0.550031	0.941237
ARL9	Q6T311	distal	female	2	2	1.051	0.892804	1.23723	0.550084	0.941237
RABP2	P29373	distal	female	2	2	0.941121	0.771235	1.14843	0.550211	0.941237
KRA24	Q9BYR9	distal	female	2	2	1.06055	0.874476	1.28623	0.550322	0.941237
RN215:ECD	Q9Y6U7	distal	female	2	2	0.948536	0.797547	1.12811	0.550324	0.941237
TSSK2	Q96PF2	distal	female	2	2	0.955741	0.823789	1.10883	0.550394	0.941237
CT173	Q96LM9	distal	female	2	2	1.0429	0.908577	1.19707	0.550467	0.94124
SORC3	Q9UPU3	distal	female	2	2	0.931685	0.7384	1.17557	0.550854	0.94124
NPTXR	O95502	distal	female	2	2	0.940161	0.767619	1.15149	0.550863	0.94124
ACY2	P45381	distal	female	2	2	0.958792	0.834968	1.10098	0.550873	0.94124
RAN	P62826	distal	female	2	2	0.927016	0.722603	1.18925	0.551002	0.941258
BT2A1	Q7KYR7	distal	female	2	2	0.944151	0.781627	1.14047	0.551009	0.941258
CK2-A1:B	P67870	distal	female	2	2	0.926006	0.719058	1.19251	0.551385	0.941258
CD3-zeta	P20963	distal	female	2	2	1.05056	0.893172	1.23568	0.551424	0.941258
IP6K1	Q92551	distal	female	2	2	1.07111	0.854291	1.34295	0.551658	0.941258
DNJA2	O60884	distal	female	2	2	0.941303	0.771265	1.14883	0.551789	0.941258
Integrin aLb2	P05107	distal	female	2	2	0.92943	0.730321	1.18282	0.551868	0.941258
SYK	Q15046	distal	female	2	2	0.925554	0.717292	1.19428	0.551952	0.941258
SLMAP	Q14BN4	distal	female	2	2	0.93712	0.756553	1.16078	0.552044	0.941258
ARRB1	P49407	distal	female	2	2	0.917448	0.690631	1.21876	0.552089	0.941258
K154L	Q6ZVL6	distal	female	2	2	0.924072	0.712204	1.19897	0.552313	0.941258
SMAP1	Q8IYB5	distal	female	2	2	1.11129	0.784463	1.57429	0.552617	0.941258
UBE2N/UB2V1 Complex	P61088	distal	female	2	2	0.92001	0.698666	1.21148	0.552685	0.941259
CIRBP	Q14011	distal	female	2	2	0.916682	0.687711	1.22189	0.552985	0.941301
PCYOX	Q9UHG3	distal	female	2	2	0.949924	0.801639	1.12564	0.55301	0.941301
K0152	Q14165	distal	female	2	2	0.918699	0.694177	1.21584	0.553132	0.941301
PI42B	P78356	distal	female	2	2	1.08223	0.833433	1.40531	0.553226	0.941301
BT3A2	P78410	distal	female	2	2	1.05529	0.883281	1.2608	0.553291	0.941301
CXAR	P78310	distal	female	2	2	1.06195	0.870512	1.29548	0.553436	0.941301
GNPI1	P46926	distal	female	2	2	0.935785	0.751259	1.16564	0.553676	0.941301
CK049	Q9H6J7	distal	female	2	2	1.05	0.89344	1.23399	0.553692	0.941301
LGSN	Q5TDP6	distal	female	2	2	1.04923	0.894935	1.23012	0.553761	0.941301
STX8	Q9UNK0	distal	female	2	2	0.91298	0.675414	1.23411	0.553813	0.941301
HEM3	P08397	distal	female	2	2	1.05452	0.884532	1.25718	0.553903	0.941301
PGP9.5	P09936	distal	female	2	2	0.939751	0.764982	1.15445	0.553914	0.941301
Histidyl-tRNA synthetase	P12081	distal	female	2	2	0.914569	0.68036	1.2294	0.554081	0.941309
PIK3CA/PIK3R1	P27986	distal	female	2	2	1.05622	0.88111	1.26613	0.554261	0.941309
Alpha-1B-glycoprotein	P04217	distal	female	2	2	0.95032	0.80263	1.12519	0.554318	0.941309
LYNB	P07948	distal	female	2	2	0.929897	0.730811	1.18322	0.554331	0.941309
IL-15 Ra	Q13261	distal	female	2	2	1.04593	0.901232	1.21386	0.554439	0.941309
IF4E	P06730	distal	female	2	2	0.927911	0.724004	1.18925	0.55454	0.941309
dopa decarboxylase	P20711	distal	female	2	2	0.968458	0.870732	1.07715	0.554815	0.941355
NMES1	Q9C002	distal	female	2	2	0.938005	0.758364	1.1602	0.555167	0.941478
CA043	Q9BWL3	distal	female	2	2	0.937484	0.756461	1.16183	0.555365	0.941507
ATF3	P18847	distal	female	2	2	0.941523	0.770602	1.15036	0.555502	0.941507
EPHA3	P29320	distal	female	2	2	0.948468	0.795484	1.13087	0.555509	0.941507
ADAMTS-5	Q9UNA0	distal	female	2	2	1.03018	0.933198	1.13723	0.555617	0.941507
MAP3K3	Q99759	distal	female	2	2	1.05826	0.876562	1.27761	0.555765	0.941507
PDP1	Q9P0J1	distal	female	2	2	1.04246	0.907719	1.1972	0.555962	0.941507
UBP21	Q9UK80	distal	female	2	2	1.03113	0.931112	1.14188	0.55598	0.941507
FJX1	Q86VR8	distal	female	2	2	0.944393	0.780628	1.14251	0.555984	0.941507
PLK-1	P53350	distal	female	2	2	0.959344	0.835522	1.10152	0.556087	0.941507
EPHB2	P29323	distal	female	2	2	0.891345	0.607714	1.30735	0.556142	0.941507
a2-HS-Glycoprotein	P02765	distal	female	2	2	1.0516	0.88924	1.2436	0.556535	0.941507
IDS	P22304	distal	female	2	2	0.953827	0.814723	1.11668	0.556682	0.941507
UBL5	Q9BZL1	distal	female	2	2	0.93401	0.743714	1.173	0.557005	0.941507
b-Catenin	P35222	distal	female	2	2	1.03668	0.919239	1.16914	0.557016	0.941507
IDUA	P35475	distal	female	2	2	0.950465	0.80222	1.1261	0.557053	0.941507
GIP	P09681	distal	female	2	2	0.941959	0.77151	1.15006	0.557133	0.941507
CGB2	Q6NT52	distal	female	2	2	0.946042	0.78607	1.13857	0.557276	0.941507
WFD11	Q8NEX6	distal	female	2	2	0.94773	0.792126	1.1339	0.557412	0.941507
ADA19	Q9H013	distal	female	2	2	0.945783	0.78501	1.13948	0.557621	0.941523
TLR2	O60603	distal	female	2	2	0.924164	0.709967	1.20298	0.557714	0.941523
C2	P06681	distal	female	2	2	1.05708	0.877949	1.27277	0.557886	0.941552
UB2D1	P51668	distal	female	2	2	1.03862	0.914959	1.17898	0.558006	0.941552
SBSN	Q6UWP8	distal	female	2	2	1.03098	0.930864	1.14187	0.558253	0.941552
SIG14	Q08ET2	distal	female	2	2	0.9519	0.807034	1.12277	0.558404	0.941552
VSIG4	Q9Y279	distal	female	2	2	1.05977	0.872479	1.28726	0.558494	0.941552
SF01	Q15637	distal	female	2	2	0.952219	0.808166	1.12195	0.558537	0.941552
BIK	Q13323	distal	female	2	2	0.955561	0.820573	1.11275	0.558545	0.941552
Chymotrypsin	P17538	distal	female	2	2	1.07067	0.851611	1.34608	0.558768	0.941552
BIN1	O00499	distal	female	2	2	1.04482	0.901922	1.21036	0.55901	0.941552
RBM23	Q86U06	distal	female	2	2	1.05446	0.882592	1.25978	0.559134	0.941552
GBP1	P32455	distal	female	2	2	1.06245	0.866936	1.30205	0.559352	0.941583
Activin A	P08476	distal	female	2	2	0.940475	0.765305	1.15574	0.559502	0.941583
a1-Microglobulin	P02760	distal	female	2	2	1.05304	0.885103	1.25285	0.559856	0.941749
PDIA6	Q15084	distal	female	2	2	0.914242	0.676302	1.23589	0.559933	0.941749
GBRL1	Q9H0R8	distal	female	2	2	0.933752	0.74154	1.17579	0.559967	0.941749
Gro-a	P09341	distal	female	2	2	1.04338	0.904491	1.2036	0.560127	0.941802
PKC-D	Q05655	distal	female	2	2	1.05243	0.886158	1.24991	0.56025	0.941802
LRRC3	Q9BY71	distal	female	2	2	0.942213	0.770979	1.15148	0.560793	0.941844
kallikrein 10	O43240	distal	female	2	2	0.940923	0.766291	1.15535	0.56101	0.94195
UBP28	Q96RU2	distal	female	2	2	1.03864	0.914004	1.18028	0.561038	0.94195
TTC27	Q6P3X3	distal	female	2	2	0.909832	0.661464	1.25146	0.56128	0.94195
PUR9	P31939	distal	female	2	2	0.925915	0.714117	1.20053	0.561351	0.94195
DHB11	Q8NBQ5	distal	female	2	2	0.943515	0.775323	1.14819	0.561619	0.94195
DJC11	Q9NVH1	distal	female	2	2	1.04898	0.892543	1.23284	0.561689	0.94195
NTAQ1	Q96HA8	distal	female	2	2	0.957018	0.825029	1.11012	0.561768	0.94195
DR6	O75509	distal	female	2	2	0.939366	0.760325	1.16057	0.562071	0.94195
IL-17F	Q96PD4	distal	female	2	2	1.04123	0.90823	1.19371	0.56227	0.94195
GEPH	Q9NQX3	distal	female	2	2	0.95489	0.816819	1.1163	0.5624	0.94195
DEAF1	O75398	distal	female	2	2	1.06207	0.866271	1.30213	0.562449	0.94195
JAG1:CD	P78504	distal	female	2	2	1.04922	0.891717	1.23455	0.562602	0.94195
RN150	Q9ULK6	distal	female	2	2	0.924352	0.708156	1.20655	0.562811	0.942041
MESD1	Q9H1K6	distal	female	2	2	0.951541	0.80417	1.12592	0.562883	0.942058
NEUL4	Q96JN8	distal	female	2	2	1.05312	0.883733	1.25497	0.562935	0.942075
CAMLG	P49069	distal	female	2	2	1.09791	0.799923	1.50689	0.563157	0.942139
DAPK2	Q9UIK4	distal	female	2	2	1.03449	0.92214	1.16054	0.563188	0.942139
TM11D	O60235	distal	female	2	2	0.94813	0.791459	1.13581	0.563259	0.942139
CSPG3	O14594	distal	female	2	2	0.944414	0.777832	1.14667	0.56351	0.942164
IL3RB:CD	P32927	distal	female	2	2	1.03172	0.927988	1.14705	0.563531	0.942164
PEX5	P50542	distal	female	2	2	0.938935	0.75817	1.1628	0.563586	0.942164
SLIT3	O75094	distal	female	2	2	0.925615	0.712026	1.20327	0.563612	0.942164
6PGL	O95336	distal	female	2	2	0.920187	0.693833	1.22039	0.56367	0.942164
GSTT2	P0CG30	distal	female	2	2	1.05125	0.8872	1.24563	0.563696	0.942164
KLOTB	Q86Z14	distal	female	2	2	0.944174	0.776891	1.14748	0.563702	0.942164
PAP1	Q06141	distal	female	2	2	1.04792	0.893929	1.22845	0.563765	0.942164
BAP29	Q9UHQ4	distal	female	2	2	1.04095	0.908285	1.19298	0.563975	0.942164
NALP1	Q9C000	distal	female	2	2	0.946257	0.784347	1.14159	0.563978	0.942164
HRSL2	Q9NWW9	distal	female	2	2	1.0584	0.872705	1.28361	0.564182	0.942234
DDRGK	Q96HY6	distal	female	2	2	0.924825	0.70902	1.20631	0.564313	0.942251
Integrin a6	P23229	distal	female	2	2	1.04062	0.908844	1.1915	0.564377	0.942251
CX048	Q8WUE5	distal	female	2	2	0.952013	0.805314	1.12544	0.564643	0.942366
SCN3B	Q9NY72	distal	female	2	2	0.955109	0.816906	1.11669	0.564658	0.942366
T23O	P48775	distal	female	2	2	0.955821	0.819534	1.11477	0.564829	0.942395
BASP	P80723	distal	female	2	2	0.945539	0.781362	1.14421	0.564945	0.942395
T2FB	P13984	distal	female	2	2	0.956837	0.823301	1.11203	0.56507	0.942419
ID-1	P41134	distal	female	2	2	1.03154	0.927924	1.14672	0.565344	0.942457
NAA50	Q9GZZ1	distal	female	2	2	0.922923	0.702112	1.21318	0.565361	0.94247
CD3E	P07766	distal	female	2	2	0.958986	0.83127	1.10633	0.565765	0.942602
TMX2	Q9Y320	distal	female	2	2	1.04396	0.901398	1.20906	0.565796	0.942602
MLRM	P19105	distal	female	2	2	0.912796	0.668278	1.24678	0.566284	0.942839
FGR	P09769	distal	female	2	2	0.942991	0.771527	1.15256	0.566456	0.942903
SPIT3	P49223	distal	female	2	2	0.907091	0.649851	1.26616	0.566591	0.942948
TCAL3	Q969E4	distal	female	2	2	0.946566	0.784432	1.14221	0.566731	0.942972
PDIA5	Q14554	distal	female	2	2	0.928971	0.721925	1.1954	0.566858	0.942984
LIN7A	O14910	distal	female	2	2	1.04771	0.893108	1.22907	0.567238	0.943065
TRAIL R2:Death	O14763	distal	female	2	2	0.948504	0.791351	1.13687	0.567296	0.943065
BLMH	Q13867	distal	female	2	2	1.03691	0.915755	1.1741	0.567464	0.943172
FMR1	Q06787	distal	female	2	2	0.936207	0.746826	1.17361	0.567547	0.943181
SIAT9	Q9UNP4	distal	female	2	2	0.959855	0.834054	1.10463	0.567562	0.943181
DLRB1	Q9NP97	distal	female	2	2	0.929366	0.722884	1.19483	0.567712	0.943245
ARPC2	O15144	distal	female	2	2	1.0677	0.852825	1.33671	0.567751	0.943286
IL-5 Ra	Q01344	distal	female	2	2	1.05212	0.883782	1.25253	0.567886	0.943323
SATB1	Q01826	distal	female	2	2	1.03539	0.918856	1.16671	0.568063	0.943442
FZD9	O00144	distal	female	2	2	1.05221	0.883346	1.25335	0.568552	0.943562
Flt3 ligand	P49771	distal	female	2	2	1.04554	0.897087	1.21856	0.568684	0.943585
ARI1A	O14497	distal	female	2	2	0.943617	0.772887	1.15206	0.568742	0.943585
EXTL2	Q9UBQ6	distal	female	2	2	0.959855	0.833603	1.10523	0.569063	0.943585
Somatostatin-28	P61278	distal	female	2	2	0.935123	0.742285	1.17806	0.569174	0.943585
CASC4	Q6P4E1	distal	female	2	2	0.947444	0.786711	1.14102	0.569233	0.943585
ISK6	Q6UWN8	distal	female	2	2	1.05098	0.885588	1.24725	0.569259	0.943585
sLeptin R	P48357	distal	female	2	2	1.04812	0.891462	1.2323	0.569388	0.943699
CD5:ECD	P06127	distal	female	2	2	0.94741	0.786441	1.14133	0.569616	0.943774
Caspase-10:region 2	Q92851	distal	female	2	2	0.961892	0.841228	1.09986	0.569952	0.943831
Cdc42Hs	P60953	distal	female	2	2	0.919051	0.686817	1.22981	0.570024	0.94384
MGN2	Q96A72	distal	female	2	2	1.05641	0.87414	1.27667	0.570121	0.94388
FAF2	Q96CS3	distal	female	2	2	0.920384	0.691174	1.22561	0.570199	0.94388
Calcineurin	P63098	distal	female	2	2	1.07743	0.832774	1.39395	0.570392	0.943922
PSMD9	O00233	distal	female	2	2	0.954928	0.814257	1.1199	0.570563	0.943936
NTAN1	Q96AB6	distal	female	2	2	0.943269	0.770857	1.15424	0.570641	0.943936
CYTT	P09228	distal	female	2	2	0.954673	0.81323	1.12072	0.570736	0.943956
CATF	Q9UBX1	distal	female	2	2	0.946389	0.782218	1.14502	0.570818	0.944002
GIPC2	Q8TF65	distal	female	2	2	0.954004	0.810631	1.12273	0.570918	0.944035
MAPIP	Q9Y2Q5	distal	female	2	2	1.05334	0.879812	1.2611	0.571517	0.944146
a2-Antiplasmin	P08697	distal	female	2	2	1.05355	0.87936	1.26224	0.571586	0.944177
RM50	Q8N5N7	distal	female	2	2	0.953234	0.807448	1.12534	0.571699	0.944209
MXRA7	P84157	distal	female	2	2	0.940813	0.7615	1.16235	0.571725	0.944209
EVG1	Q9BZE7	distal	female	2	2	1.06123	0.863201	1.30468	0.572794	0.944527
CHID1	Q9BWS9	distal	female	2	2	1.0397	0.90806	1.19042	0.573001	0.944527
SG196	Q9H5K3	distal	female	2	2	0.96231	0.841957	1.09987	0.573031	0.944527
CCD19	Q9UL16	distal	female	2	2	1.04226	0.902487	1.20369	0.573139	0.944527
NCK2	O43639	distal	female	2	2	0.9165	0.676523	1.2416	0.573498	0.944527
LIRA5	A6NI73	distal	female	2	2	1.04691	0.892447	1.22812	0.573509	0.944527
Integrin alpha-2	P17301	distal	female	2	2	0.933705	0.735241	1.18574	0.5737	0.944527
Radixin	P35241	distal	female	2	2	1.07131	0.842732	1.36188	0.573752	0.944527
F1712	A8MVW0	distal	female	2	2	1.04308	0.90045	1.20831	0.573958	0.944527
TRI55	Q9BYV6	distal	female	2	2	0.960186	0.833342	1.10634	0.5741	0.944527
UD2A1	P0DTE4	distal	female	2	2	1.05669	0.871697	1.28094	0.574412	0.944527
NEUT	P30990	distal	female	2	2	1.05808	0.86884	1.28853	0.574449	0.944527
NUP98	P52948	distal	female	2	2	0.949158	0.791062	1.13885	0.574585	0.944527
USF1	P22415	distal	female	2	2	0.957261	0.821803	1.11505	0.574726	0.944527
SCCA1	P29508	distal	female	2	2	1.03495	0.917885	1.16695	0.574826	0.944527
ENAH	Q8N8S7	distal	female	2	2	1.0949	0.797563	1.50309	0.574922	0.944527
FMR1	Q06787	distal	female	2	2	0.932644	0.730871	1.19012	0.575053	0.944527
BCAP	Q6ZUJ8	distal	female	2	2	0.956302	0.817907	1.11811	0.575342	0.944527
MYZAP	P0CAP1	distal	female	2	2	1.03106	0.926376	1.14758	0.575485	0.944527
FGF-8B	P55075	distal	female	2	2	1.0377	0.911566	1.1813	0.575674	0.944527
SYTL1	Q8IYJ3	distal	female	2	2	0.963103	0.844295	1.09863	0.575708	0.944527
ADA32	Q8TC27	distal	female	2	2	0.955878	0.816102	1.11959	0.575855	0.944527
Peroxiredoxin-3	P30048	distal	female	2	2	0.924506	0.702153	1.21727	0.576008	0.944527
FUT8	Q9BYC5	distal	female	2	2	0.945597	0.77714	1.15057	0.576287	0.944527
CD14	P08571	distal	female	2	2	1.04582	0.893634	1.22393	0.576576	0.944527
Transgelin-2	P37802	distal	female	2	2	0.906865	0.643454	1.27811	0.576577	0.944527
BMPER	Q8N8U9	distal	female	2	2	1.06608	0.851604	1.33457	0.576621	0.944527
Ferritin	P02792	distal	female	2	2	1.0592	0.86553	1.29621	0.576667	0.944527
CDY1	Q9Y6F8	distal	female	2	2	0.943029	0.767489	1.15872	0.576733	0.944527
Coagulation Factor VIII	P00451	distal	female	2	2	1.05715	0.869669	1.28504	0.57688	0.944527
PDXK	O00764	distal	female	2	2	1.05688	0.870182	1.28363	0.57698	0.944527
PKC-A	P17252	distal	female	2	2	0.924775	0.702423	1.21751	0.57729	0.944527
RNS13	Q5GAN3	distal	female	2	2	0.932447	0.729068	1.19256	0.577418	0.944527
HBD-1	P60022	distal	female	2	2	0.95062	0.795479	1.13602	0.57748	0.944527
RAG-1	P15918	distal	female	2	2	1.03347	0.920425	1.16039	0.577554	0.944527
XPF	Q92889	distal	female	2	2	0.934159	0.735044	1.18721	0.57762	0.944527
RPS6KA3	P51812	distal	female	2	2	0.92382	0.698774	1.22134	0.578026	0.944527
Calgranulin A	P05109	distal	female	2	2	0.956335	0.817097	1.1193	0.578122	0.944527
IL-6 sRa	P08887	distal	female	2	2	1.04929	0.88556	1.2433	0.578286	0.944527
Cathepsin G	P08311	distal	female	2	2	1.04188	0.901533	1.20408	0.578349	0.944527
PUS7	Q96PZ0	distal	female	2	2	0.952426	0.802013	1.13105	0.578352	0.944527
CJ035	Q96D05	distal	female	2	2	0.946232	0.778526	1.15006	0.578723	0.944527
RAB21	Q9UL25	distal	female	2	2	0.935497	0.739259	1.18383	0.578835	0.944527
VASP	P50552	distal	female	2	2	0.933934	0.733664	1.18887	0.578861	0.944527
HM20B	Q9P0W2	distal	female	2	2	1.04554	0.893304	1.22373	0.579098	0.944527
ZDHC4	Q9NPG8	distal	female	2	2	0.93361	0.732365	1.19016	0.579181	0.944527
ARHGG	Q5VV41	distal	female	2	2	0.948092	0.785245	1.14471	0.57933	0.944527
EGFRvIII	P00533	distal	female	2	2	0.942274	0.763522	1.16288	0.579574	0.944527
KPCT	Q04759	distal	female	2	2	1.07757	0.827136	1.40384	0.579835	0.944527
TIAR	Q01085	distal	female	2	2	0.951047	0.796161	1.13606	0.579988	0.944527
HNF4A	P41235	distal	female	2	2	0.950751	0.795033	1.13697	0.579993	0.944527
FLRT2	O43155	distal	female	2	2	0.934447	0.734877	1.18821	0.580184	0.944527
PDGFD	Q9GZP0	distal	female	2	2	1.05596	0.870506	1.28094	0.580527	0.944527
LDB1	Q86U70	distal	female	2	2	0.951752	0.798551	1.13434	0.58078	0.944527
a1-Antichymotrypsin	P01011	distal	female	2	2	1.05409	0.874319	1.27083	0.580833	0.944527
F19A2	Q8N3H0	distal	female	2	2	0.937591	0.745878	1.17858	0.580848	0.944527
HSP 70		distal	female	2	2	0.946191	0.777498	1.15149	0.5809	0.944527
BUD31	P41223	distal	female	2	2	1.03922	0.90653	1.19133	0.580969	0.944527
PTN7	P35236	distal	female	2	2	1.03176	0.923287	1.15297	0.581203	0.944527
MANEA	Q5SRI9	distal	female	2	2	0.95903	0.826541	1.11276	0.581303	0.944527
SUMO3	P55854	distal	female	2	2	0.9214	0.688724	1.23268	0.581462	0.944527
PSG5	Q15238	distal	female	2	2	1.05438	0.873393	1.27287	0.581567	0.944527
RGM-C	Q6ZVN8	distal	female	2	2	0.945466	0.774424	1.15428	0.581794	0.944527
STAT	P02808	distal	female	2	2	0.954741	0.809632	1.12586	0.58189	0.944527
DC-SIGN	Q9NNX6	distal	female	2	2	0.951696	0.797852	1.1352	0.582082	0.944527
CHSP1	Q9Y2V2	distal	female	2	2	0.951736	0.797984	1.13511	0.582143	0.944527
HPBP1	Q9NZL4	distal	female	2	2	0.950481	0.793194	1.13896	0.582146	0.944527
RPB3	P19387	distal	female	2	2	0.944763	0.771656	1.1567	0.582151	0.944527
ZN180	Q9UJW8	distal	female	2	2	1.03634	0.912603	1.17686	0.582154	0.944527
HN1L	Q9H910	distal	female	2	2	1.04801	0.886778	1.23855	0.582223	0.944527
PAK4	O96013	distal	female	2	2	0.922613	0.692408	1.22935	0.582324	0.944527
PRP18	Q99633	distal	female	2	2	1.05543	0.870819	1.27917	0.582368	0.944527
PSME3	P61289	distal	female	2	2	0.954601	0.808913	1.12653	0.582393	0.944527
SHAN1	Q9Y566	distal	female	2	2	1.04391	0.895662	1.21669	0.5824	0.944527
EPO-R	P19235	distal	female	2	2	0.945172	0.772983	1.15572	0.582627	0.944527
RPE	Q96AT9	distal	female	2	2	0.92222	0.690903	1.23098	0.582629	0.944527
SDCB2	Q9H190	distal	female	2	2	1.05701	0.867281	1.28825	0.582808	0.944527
CGAT2	Q8N6G5	distal	female	2	2	1.04308	0.897332	1.21249	0.582849	0.944527
DEST	P60981	distal	female	2	2	0.921636	0.688766	1.23324	0.582894	0.944527
TM119	Q4V9L6	distal	female	2	2	1.03795	0.908605	1.18572	0.583301	0.944527
SMN	Q16637	distal	female	2	2	1.06217	0.856227	1.31764	0.583385	0.944527
Kininogen, HMW	P01042	distal	female	2	2	1.0426	0.898082	1.21038	0.583692	0.944527
IL-21 sR	Q9HBE5	distal	female	2	2	1.05299	0.875361	1.26667	0.583844	0.944527
PABP2	Q86U42	distal	female	2	2	1.06522	0.849536	1.33567	0.58414	0.944527
PSP-94	P08118	distal	female	2	2	1.0521	0.877072	1.26205	0.58434	0.944527
Ck-b-8-1	P55773	distal	female	2	2	1.05378	0.873412	1.2714	0.584439	0.944527
L-plastin	P13796	distal	female	2	2	0.969578	0.867955	1.0831	0.584459	0.944527
KS6B2	Q9UBS0	distal	female	2	2	0.945229	0.772434	1.15668	0.584474	0.944527
MICA1	Q8TDZ2	distal	female	2	2	0.929761	0.716003	1.20734	0.584801	0.944527
ARL4D	P49703	distal	female	2	2	0.95367	0.804415	1.13062	0.584879	0.944527
IF5A2	Q9GZV4	distal	female	2	2	0.928138	0.710095	1.21313	0.585181	0.944711
TWEAK	O43508	distal	female	2	2	0.93258	0.725806	1.19826	0.585232	0.944753
FOXP1	Q9H334	distal	female	2	2	1.04195	0.898883	1.2078	0.585504	0.944833
PCLI1	Q7Z2X4	distal	female	2	2	1.06326	0.852913	1.32547	0.585506	0.944833
EZH2	Q15910	distal	female	2	2	0.962118	0.837399	1.10541	0.585631	0.944833
JAML1	Q86YT9	distal	female	2	2	0.945138	0.77159	1.15772	0.585684	0.944833
EMILIN-3	Q9H8L6	distal	female	2	2	1.05629	0.867465	1.28621	0.585772	0.944836
FKBP3	Q00688	distal	female	2	2	0.923103	0.692226	1.23098	0.585852	0.944836
SHC1:SH2	P29353	distal	female	2	2	0.924523	0.696888	1.22651	0.586322	0.944883
BLC	O43927	distal	female	2	2	0.937637	0.74352	1.18243	0.586389	0.944883
Ephrin-A1	P20827	distal	female	2	2	1.06559	0.847564	1.33971	0.586482	0.944883
ISM1	B1AKI9	distal	female	2	2	0.924702	0.697275	1.22631	0.586765	0.944883
CN37	P09543	distal	female	2	2	1.0856	0.807278	1.45989	0.586815	0.944883
Sperm protein 17	Q15506	distal	female	2	2	1.05229	0.875603	1.26462	0.586828	0.944883
CAP 1	Q01518	distal	female	2	2	0.941725	0.758326	1.16948	0.586916	0.944883
RPIA	P49247	distal	female	2	2	0.936836	0.740282	1.18558	0.587077	0.944883
TMOD1	P28289	distal	female	2	2	1.05537	0.868672	1.28219	0.587439	0.944883
CLC1B	Q9P126	distal	female	2	2	0.928449	0.709955	1.21419	0.587608	0.944905
Aminopeptidase N	P15144	distal	female	2	2	1.06137	0.855749	1.31641	0.587734	0.944905
NSF1C	Q9UNZ2	distal	female	2	2	0.922394	0.688769	1.23526	0.587748	0.944905
14-3-3 protein theta	P27348	distal	female	2	2	0.930963	0.718779	1.20579	0.587794	0.944908
PAPP2	Q9BXP8	distal	female	2	2	0.961597	0.834576	1.10795	0.587985	0.944952
ATF5	Q9Y2D1	distal	female	2	2	1.03775	0.907551	1.18663	0.587995	0.944952
PENK	P01210	distal	female	2	2	1.06011	0.858234	1.30946	0.588124	0.944952
WFDC1	Q9HC57	distal	female	2	2	1.05389	0.87155	1.27438	0.588134	0.944952
SCUB1	Q8IWY4	distal	female	2	2	0.931812	0.721603	1.20326	0.588209	0.944956
NETO1	Q8TDF5	distal	female	2	2	1.04239	0.896916	1.21146	0.588265	0.944956
Ephrin-A4	P52798	distal	female	2	2	0.943764	0.765208	1.16399	0.588584	0.944976
PHP14	Q9NRX4	distal	female	2	2	0.950669	0.79127	1.14218	0.589012	0.945006
NF-ATc1	O95644	distal	female	2	2	1.02965	0.926052	1.14484	0.589139	0.945011
ZNF34	Q8IZ26	distal	female	2	2	1.04156	0.898458	1.20746	0.589192	0.945017
HSP76	P17066	distal	female	2	2	1.03471	0.914047	1.1713	0.589641	0.945026
SHRPN	Q9H0F6	distal	female	2	2	0.93529	0.733288	1.19294	0.589968	0.945026
IFN21	P01568	distal	female	2	2	0.951291	0.793266	1.14079	0.59005	0.945026
TSSK1	Q9BXA7	distal	female	2	2	1.04833	0.882928	1.24471	0.590069	0.945026
SOX6	P35712	distal	female	2	2	1.04113	0.899115	1.20558	0.590083	0.945026
Keratin 34	O76011	distal	female	2	2	1.04376	0.893116	1.21982	0.590177	0.945026
Mn SOD	P04179	distal	female	2	2	1.04592	0.888251	1.23158	0.590201	0.945026
RAB5A	P20339	distal	female	2	2	0.92859	0.7091	1.21602	0.590252	0.945026
Lectin, mannose-binding 2	Q12907	distal	female	2	2	1.05739	0.862902	1.29572	0.590491	0.945026
GGT2	P36268	distal	female	2	2	1.0513	0.87618	1.26142	0.590502	0.945026
ACSS3	Q9H6R3	distal	female	2	2	1.0478	0.883915	1.24206	0.59056	0.945026
AIBP	Q8NCW5	distal	female	2	2	0.935661	0.734352	1.19216	0.590572	0.945026
GPX2	P18283	distal	female	2	2	0.948608	0.782483	1.15	0.591187	0.945026
LRC25:CD	Q8N386	distal	female	2	2	1.03008	0.924483	1.14773	0.591249	0.945026
PAI-2	P05120	distal	female	2	2	1.05937	0.85827	1.30759	0.591277	0.945026
DLG3	Q92796	distal	female	2	2	0.965264	0.848345	1.0983	0.591499	0.945026
CBX7	O95931	distal	female	2	2	1.04332	0.893563	1.21818	0.59165	0.945026
CBPM	P14384	distal	female	2	2	0.943125	0.761465	1.16812	0.59167	0.945026
TMM52	Q8NDY8	distal	female	2	2	0.950172	0.788246	1.14536	0.59183	0.945026
CDK2/cyclin A	P20248	distal	female	2	2	1.03189	0.92001	1.15738	0.591865	0.945026
CEL	P19835	distal	female	2	2	1.0564	0.86433	1.29114	0.592048	0.945026
SCGF-alpha	Q9Y240	distal	female	2	2	0.953046	0.799191	1.13652	0.592397	0.945026
SCP2D	Q9UJQ7	distal	female	2	2	0.955361	0.808231	1.12927	0.592527	0.945026
RFIP3	O75154	distal	female	2	2	1.07038	0.833945	1.37385	0.593288	0.945026
FRDA	Q16595	distal	female	2	2	0.941944	0.756263	1.17321	0.593404	0.945026
BECN1	Q14457	distal	female	2	2	0.944662	0.766485	1.16426	0.593458	0.945026
CD38	P28907	distal	female	2	2	1.02439	0.937647	1.11916	0.593482	0.945026
GLP1R:CD	P43220	distal	female	2	2	1.02995	0.924114	1.14791	0.59373	0.945026
BAI1	O14514	distal	female	2	2	0.947825	0.778344	1.15421	0.593949	0.945026
Testican-1	Q08629	distal	female	2	2	1.04836	0.881263	1.24714	0.593964	0.945026
TFAR19	O14737	distal	female	2	2	0.944748	0.766582	1.16432	0.593984	0.945026
ihh	Q14623	distal	female	2	2	1.04987	0.877711	1.25579	0.594353	0.945026
IL-18	Q14116	distal	female	2	2	0.954579	0.804468	1.1327	0.59437	0.945026
Alpha enolase	P06733	distal	female	2	2	1.0704	0.833288	1.37499	0.59437	0.945026
IL-16	Q14005	distal	female	2	2	0.934696	0.728809	1.19875	0.594734	0.945026
HCAR2	Q8TDS4	distal	female	2	2	1.04473	0.889183	1.22748	0.594748	0.945026
SYC1L	A8MT33	distal	female	2	2	0.959464	0.823784	1.11749	0.594763	0.945026
CNBP1	Q9NSA3	distal	female	2	2	1.0514	0.874085	1.26469	0.594797	0.945026
VAPA	Q9P0L0	distal	female	2	2	0.932453	0.720604	1.20658	0.594829	0.945026
C1T9A	P0C862	distal	female	2	2	1.04109	0.89749	1.20767	0.594877	0.945026
Cytochrome b5	P00167	distal	female	2	2	0.952485	0.796	1.13973	0.594991	0.945026
IL-27	Q14213	distal	female	2	2	0.95279	0.797104	1.13888	0.595219	0.945026
SIA8D	Q92187	distal	female	2	2	0.946824	0.773916	1.15836	0.595346	0.945026
TPK1	Q9H3S4	distal	female	2	2	0.959413	0.823335	1.11798	0.595479	0.945026
TAP26	Q9P031	distal	female	2	2	0.954798	0.804854	1.13268	0.595643	0.945026
RB27A	P51159	distal	female	2	2	0.943694	0.761849	1.16894	0.595668	0.945026
hnRNP A/B	Q99729	distal	female	2	2	1.05182	0.872758	1.26762	0.595691	0.945026
Integrin aVb6	P06756	distal	female	2	2	0.953515	0.799761	1.13683	0.595727	0.945026
CCD69	A6NI79	distal	female	2	2	1.04674	0.88408	1.23932	0.59605	0.945144
DRG-1	Q9NP79	distal	female	2	2	0.929038	0.70748	1.21998	0.59644	0.945144
RF1ML	Q9UGC7	distal	female	2	2	1.03955	0.900393	1.20021	0.59681	0.945365
Cadherin-8	P55286	distal	female	2	2	1.04673	0.883765	1.23974	0.596867	0.945365
CATO	P43234	distal	female	2	2	1.06476	0.843791	1.3436	0.596966	0.945365
DEAD-box protein 19B	Q9UMR2	distal	female	2	2	1.07227	0.827836	1.38888	0.597072	0.945365
WASL	O00401	distal	female	2	2	1.03464	0.911875	1.17394	0.597193	0.945365
NLGN1	Q8N2Q7	distal	female	2	2	0.95172	0.792082	1.14353	0.597338	0.945365
HEM2	P13716	distal	female	2	2	0.950704	0.788043	1.14694	0.597495	0.945365
CRBL2	O60519	distal	female	2	2	1.04874	0.87891	1.25139	0.597503	0.945365
LRIG3	Q6UXM1	distal	female	2	2	0.943303	0.759522	1.17155	0.597553	0.945365
NALP4	Q96MN2	distal	female	2	2	1.03376	0.913871	1.16937	0.597568	0.945365
Peroxiredoxin-6	P30041	distal	female	2	2	1.05964	0.854566	1.31391	0.597612	0.945365
FSD1	Q9BTV5	distal	female	2	2	1.04253	0.893123	1.21694	0.597652	0.945365
SNP29	O95721	distal	female	2	2	0.954167	0.801589	1.13579	0.597684	0.945365
GALT4	Q8N4A0	distal	female	2	2	0.946896	0.773062	1.15982	0.598005	0.945365
MMP-16	P51512	distal	female	2	2	0.964437	0.842973	1.1034	0.598026	0.945365
GAS7	O60861	distal	female	2	2	0.962773	0.836117	1.10862	0.598082	0.945365
UN45A	Q9H3U1	distal	female	2	2	0.92969	0.708762	1.21948	0.598457	0.945365
PKB	P31749	distal	female	2	2	0.924703	0.690661	1.23805	0.599047	0.945365
TNFSF15	O95150	distal	female	2	2	1.04551	0.885651	1.23422	0.599133	0.945365
TSLP R	Q9HC73	distal	female	2	2	0.94787	0.776244	1.15744	0.599365	0.945365
RILP	Q96NA2	distal	female	2	2	1.05697	0.859529	1.29977	0.599456	0.945365
AKIR2	Q53H80	distal	female	2	2	1.03936	0.899826	1.20053	0.599664	0.945498
FAM3D	Q96BQ1	distal	female	2	2	1.04779	0.880159	1.24735	0.599692	0.945498
Spastin:MIT	Q9UBP0	distal	female	2	2	0.921167	0.677829	1.25186	0.599814	0.945588
MAT1	P51948	distal	female	2	2	1.03654	0.906441	1.18532	0.59994	0.945646
RPAB4	P53803	distal	female	2	2	0.925742	0.69384	1.23515	0.599957	0.945646
Butyrophilin 1A1	Q13410	distal	female	2	2	0.944088	0.761402	1.17061	0.600026	0.945665
NVL	O15381	distal	female	2	2	0.947017	0.772597	1.16081	0.600173	0.945681
GRHPR	Q9UBQ7	distal	female	2	2	1.05364	0.866506	1.2812	0.600444	0.945791
CO8A1	P27658	distal	female	2	2	1.05059	0.873369	1.26377	0.600598	0.945825
Lefty-A	O00292	distal	female	2	2	1.05607	0.860925	1.29545	0.600713	0.945858
GA733-1 protein	P09758	distal	female	2	2	1.03225	0.916439	1.1627	0.601124	0.945858
Alkaline phosphatase, intestine	P09923	distal	female	2	2	0.955166	0.804197	1.13448	0.60127	0.945858
CPLX1	O14810	distal	female	2	2	0.961675	0.830563	1.11348	0.60128	0.945858
MCF2L	O15068	distal	female	2	2	0.952237	0.792511	1.14416	0.601369	0.945858
Tropomyosin 4	P67936	distal	female	2	2	0.927976	0.700995	1.22845	0.601462	0.945858
ATNG	P54710	distal	female	2	2	0.958864	0.819008	1.1226	0.601523	0.945858
PRL-3	O75365	distal	female	2	2	1.04787	0.878956	1.24925	0.602098	0.945876
TMCC3:region 1	Q9ULS5	distal	female	2	2	0.966169	0.848886	1.09966	0.60221	0.945876
NETO2	Q8NC67	distal	female	2	2	1.05501	0.862538	1.29044	0.602306	0.945876
FOLR3	P41439	distal	female	2	2	0.954123	0.799559	1.13857	0.602493	0.945914
Dermokine	Q6E0U4	distal	female	2	2	1.04664	0.881568	1.24262	0.602689	0.945932
Tropomyosin 4	P67936	distal	female	2	2	1.05688	0.858123	1.30167	0.602745	0.945932
WIF-1	Q9Y5W5	distal	female	2	2	1.04309	0.889852	1.22272	0.602771	0.945932
GRN	P28799	distal	female	2	2	1.04888	0.8763	1.25546	0.602827	0.945932
MBNL1	Q9NR56	distal	female	2	2	0.92506	0.689664	1.2408	0.603127	0.946055
GST omega-1	P78417	distal	female	2	2	1.04548	0.883987	1.23647	0.603395	0.946168
PIANP	Q8IYJ0	distal	female	2	2	0.945896	0.766722	1.16694	0.603678	0.946168
ZN174	Q15697	distal	female	2	2	1.04448	0.886177	1.23105	0.603811	0.946191
C3d	P01024	distal	female	2	2	1.03806	0.901468	1.19534	0.603833	0.946191
Thrombopoietin Receptor	P40238	distal	female	2	2	0.955459	0.80439	1.1349	0.603842	0.946191
LIN7B	Q9HAP6	distal	female	2	2	0.956605	0.80889	1.13129	0.604167	0.946411
CLC4A	Q9UMR7	distal	female	2	2	1.03252	0.914834	1.16534	0.604252	0.946476
WFKN1	Q96NZ8	distal	female	2	2	1.04242	0.890798	1.21986	0.604409	0.946523
GST2	P0CG29	distal	female	2	2	1.03506	0.908499	1.17925	0.604557	0.946545
ECH1	Q13011	distal	female	2	2	0.937477	0.734051	1.19728	0.604938	0.946547
NUD10	Q8NFP7	distal	female	2	2	0.955278	0.803231	1.13611	0.604972	0.946547
PSA4	P25789	distal	female	2	2	1.04431	0.88607	1.23081	0.605043	0.946547
PI42A	P48426	distal	female	2	2	0.929673	0.705189	1.22562	0.605045	0.946547
ABLM3	O94929	distal	female	2	2	0.941761	0.750161	1.1823	0.605139	0.946552
TCEA3	O75764	distal	female	2	2	1.05363	0.864315	1.28442	0.605159	0.946561
PGFRL	Q15198	distal	female	2	2	1.04202	0.891392	1.2181	0.605357	0.946594
Metaxin-2	O75431	distal	female	2	2	0.958973	0.818016	1.12422	0.605537	0.946699
cIAP-1	Q13490	distal	female	2	2	1.04005	0.896	1.20727	0.605654	0.946704
OXSM	Q9NWU1	distal	female	2	2	0.942204	0.751572	1.18119	0.605732	0.946704
FOPNL	Q96NB1	distal	female	2	2	0.95742	0.811553	1.1295	0.60588	0.946704
AIPL1	Q9NZN9	distal	female	2	2	1.03789	0.901121	1.19543	0.605946	0.946704
TXNDC4	Q9BS26	distal	female	2	2	1.05831	0.853201	1.31273	0.606125	0.946723
TIG3	Q9UL19	distal	female	2	2	1.03954	0.89704	1.20468	0.60618	0.946775
SMD2	P62316	distal	female	2	2	0.956088	0.805966	1.13417	0.606361	0.946799
RPAB1	P19388	distal	female	2	2	0.955813	0.804845	1.1351	0.606379	0.946799
WF10B	Q8IUB3	distal	female	2	2	1.04505	0.883773	1.23576	0.606386	0.946799
ASGR2	P07307	distal	female	2	2	1.04052	0.894573	1.21028	0.606454	0.946825
SMAD4	Q13485	distal	female	2	2	1.0405	0.894592	1.2102	0.606549	0.946825
CHAC2	Q8WUX2	distal	female	2	2	1.05235	0.86657	1.27795	0.606648	0.946833
Rho A	P61586	distal	female	2	2	0.926281	0.692005	1.23987	0.606737	0.946833
K0494:C-term	O75071	distal	female	2	2	0.967701	0.853853	1.09673	0.60717	0.946833
PSG2	P11465	distal	female	2	2	0.952571	0.791438	1.14651	0.60731	0.946948
GAN	Q9H2C0	distal	female	2	2	1.04427	0.885109	1.23206	0.607623	0.947138
ABC3G	Q9HC16	distal	female	2	2	1.07653	0.812414	1.42651	0.607628	0.947138
PSMG4	Q5JS54	distal	female	2	2	0.934831	0.722734	1.20917	0.607756	0.947216
UB2V1	Q13404	distal	female	2	2	0.932229	0.712899	1.21904	0.608117	0.947286
APBB1:PID 1	O00213	distal	female	2	2	0.962772	0.832727	1.11313	0.608358	0.94731
Attractin	O75882	distal	female	2	2	1.03139	0.916398	1.16081	0.608361	0.94731
SENP1	Q9P0U3	distal	female	2	2	0.960536	0.823395	1.12052	0.608477	0.947333
VIGLN	Q00341	distal	female	2	2	0.948692	0.775404	1.16071	0.60878	0.947333
MBTP1	Q14703	distal	female	2	2	0.941742	0.748349	1.18511	0.608786	0.947333
Rab GDP dissociation inhibitor beta	P50395	distal	female	2	2	0.933664	0.717818	1.21441	0.608856	0.947333
OXSR1	O95747	distal	female	2	2	0.93434	0.72023	1.2121	0.609048	0.947333
ACOX1	Q15067	distal	female	2	2	1.06941	0.826884	1.38307	0.609076	0.947333
MAPK14	Q16539	distal	female	2	2	0.924957	0.685825	1.24747	0.609253	0.947333
NNMT	P40261	distal	female	2	2	0.965171	0.842496	1.10571	0.60926	0.947333
BRF-1	Q92994	distal	female	2	2	1.02571	0.930536	1.13061	0.609426	0.947337
PTH2	Q9Y3E5	distal	female	2	2	0.954406	0.797928	1.14157	0.60951	0.947337
SPSB1	Q96BD6	distal	female	2	2	1.04746	0.876614	1.25161	0.609761	0.947337
ACES	P22303	distal	female	2	2	0.958683	0.815247	1.12735	0.609852	0.947337
CPXM1	Q96SM3	distal	female	2	2	1.04449	0.883659	1.2346	0.609878	0.947337
GP1BA	P07359	distal	female	2	2	1.04596	0.880074	1.24313	0.610017	0.947337
FIS1	Q9Y3D6	distal	female	2	2	0.954034	0.796179	1.14319	0.610118	0.947337
IP-10	P02778	distal	female	2	2	1.04536	0.8814	1.23983	0.610278	0.947337
TCP11	Q8WWU5	distal	female	2	2	0.967203	0.850735	1.09961	0.610472	0.947413
DRG1	Q9Y295	distal	female	2	2	0.931064	0.707303	1.22561	0.610533	0.947448
CDKA1	O14519	distal	female	2	2	0.956691	0.806787	1.13445	0.610614	0.947519
HES3	Q5TGS1	distal	female	2	2	0.945917	0.763591	1.17178	0.610796	0.94756
E2F5	Q15329	distal	female	2	2	1.03314	0.911131	1.17148	0.611149	0.947718
Profilin II	P35080	distal	female	2	2	1.03512	0.906153	1.18243	0.611186	0.94772
HEXI1	O94992	distal	female	2	2	1.03145	0.915356	1.16226	0.611305	0.947748
LDOC1	O95751	distal	female	2	2	0.96057	0.822477	1.12185	0.611442	0.947772
KLH12	Q53G59	distal	female	2	2	1.04469	0.882533	1.23663	0.611468	0.947772
NRG3	P56975	distal	female	2	2	0.946531	0.765633	1.17017	0.611602	0.947773
TBC13	Q9NVG8	distal	female	2	2	1.0687	0.826842	1.38131	0.611778	0.947793
LDLR	P01130	distal	female	2	2	1.03874	0.896873	1.20304	0.611964	0.947807
RABL6	Q3YEC7	distal	female	2	2	0.948728	0.774056	1.16282	0.612167	0.947852
C1r	P00736	distal	female	2	2	1.05175	0.865363	1.27828	0.612171	0.947852
ANGL1:N-term	O95841	distal	female	2	2	1.04201	0.888752	1.22169	0.612184	0.947852
CALB2	P22676	distal	female	2	2	0.95025	0.779986	1.15768	0.612475	0.947972
CE112	Q8N8E3	distal	female	2	2	0.930949	0.705793	1.22793	0.612515	0.947972
TBCD5	Q92609	distal	female	2	2	1.063	0.839108	1.34662	0.612665	0.948022
VTI1A	Q96AJ9	distal	female	2	2	1.04602	0.878752	1.24514	0.61277	0.948022
FBLI1	Q8WUP2	distal	female	2	2	1.05166	0.865256	1.27821	0.612859	0.948037
PSB2	P49721	distal	female	2	2	0.944193	0.755735	1.17965	0.613189	0.948042
CLC4K	Q9UJ71	distal	female	2	2	0.955412	0.800539	1.14025	0.613219	0.948042
KDEL1	Q6UW63	distal	female	2	2	1.04697	0.876258	1.25093	0.613276	0.948042
BCCIP	Q9P287	distal	female	2	2	1.03242	0.912227	1.16846	0.613373	0.948045
PMEPA	Q969W9	distal	female	2	2	0.953329	0.791884	1.14769	0.613652	0.948154
CD8A	P01732	distal	female	2	2	0.953399	0.792152	1.14747	0.613686	0.948167
ERBB4	Q15303	distal	female	2	2	1.05614	0.854309	1.30566	0.613705	0.948167
SKA1	Q96BD8	distal	female	2	2	1.04417	0.882811	1.23503	0.613792	0.948199
NFASC	O94856	distal	female	2	2	0.954109	0.794957	1.14512	0.613879	0.948221
FGFP1	Q14512	distal	female	2	2	1.05002	0.868652	1.26926	0.613889	0.948221
BRAK	O95715	distal	female	2	2	1.04267	0.886408	1.22647	0.614004	0.948237
CC134	Q9H6E4	distal	female	2	2	1.03309	0.910296	1.17246	0.614073	0.948273
SIA7C	Q8NDV1	distal	female	2	2	0.92527	0.684129	1.25141	0.614138	0.948312
CBLN2	Q8IUK8	distal	female	2	2	1.049	0.870843	1.26361	0.61444	0.948439
PPN	O95428	distal	female	2	2	1.02297	0.936419	1.11753	0.614567	0.948443
KI2L1	P43626	distal	female	2	2	1.0406	0.891246	1.21498	0.614642	0.948456
ISK52	Q6IE38	distal	female	2	2	1.04854	0.87183	1.26106	0.614727	0.94848
VAMP1	P23763	distal	female	2	2	1.03769	0.898456	1.1985	0.614752	0.94848
ERK-1	P27361	distal	female	2	2	0.935629	0.721849	1.21272	0.615158	0.948575
CC140	Q96MF4	distal	female	2	2	0.958979	0.814287	1.12938	0.615709	0.948672
AKTS1	Q96B36	distal	female	2	2	1.08527	0.78831	1.49411	0.615888	0.948676
SYDM	Q6PI48	distal	female	2	2	0.935231	0.719934	1.21491	0.615933	0.948676
TNF-a	P01375	distal	female	2	2	1.02865	0.921098	1.14876	0.616155	0.948757
ZDH14	Q8IZN3	distal	female	2	2	1.04502	0.879715	1.24139	0.61621	0.948781
PTRF	Q6NZI2	distal	female	2	2	0.929677	0.69872	1.23697	0.61677	0.948937
DEPP	Q9NTK1	distal	female	2	2	1.04719	0.874168	1.25445	0.616781	0.948937
LRRF2	Q9Y608	distal	female	2	2	0.927175	0.689421	1.24692	0.616948	0.948978
VLA-4	P05556	distal	female	2	2	0.95547	0.799268	1.1422	0.616968	0.948978
GNMT	Q14749	distal	female	2	2	1.03012	0.916966	1.15724	0.617185	0.949115
CLU	O75153	distal	female	2	2	0.954914	0.796781	1.14443	0.617464	0.949175
PD-1	Q15116	distal	female	2	2	0.954494	0.794861	1.14619	0.61794	0.949247
CRTC3	Q6UUV7	distal	female	2	2	0.968375	0.853467	1.09875	0.618024	0.949289
L-VEGF165	P15692	distal	female	2	2	1.03629	0.90064	1.19237	0.618501	0.949546
CBX3	Q13185	distal	female	2	2	1.04948	0.867762	1.26924	0.618614	0.949546
NRK2	Q9NPI5	distal	female	2	2	1.03715	0.89834	1.19742	0.618764	0.949562
UBP4	Q13107	distal	female	2	2	0.927641	0.689867	1.24737	0.619123	0.949594
Siglec-6	O43699	distal	female	2	2	0.952818	0.787425	1.15295	0.619289	0.949707
CA226	A1L170	distal	female	2	2	0.951065	0.780194	1.15936	0.619504	0.949831
STX12	Q86Y82	distal	female	2	2	1.07466	0.808757	1.42798	0.619576	0.949847
CENPW	Q5EE01	distal	female	2	2	1.04667	0.874149	1.25324	0.61965	0.949847
DNJC1	Q96KC8	distal	female	2	2	1.0752	0.807369	1.43189	0.619839	0.949902
CYGB	Q8WWM9	distal	female	2	2	1.05016	0.865449	1.2743	0.619974	0.949925
BCAM	P50895	distal	female	2	2	1.05867	0.845011	1.32635	0.620106	0.949925
CNTP5	Q8WYK1	distal	female	2	2	1.04326	0.882406	1.23343	0.620139	0.949925
ZHX3	Q9H4I2	distal	female	2	2	0.956852	0.80359	1.13935	0.620441	0.949925
DBNL	Q9UJU6	distal	female	2	2	0.944743	0.754388	1.18313	0.620498	0.949925
CRDL1	Q9BU40	distal	female	2	2	0.955121	0.796112	1.14589	0.621153	0.949925
HECD3	Q5T447	distal	female	2	2	1.04045	0.889035	1.21766	0.62118	0.949925
MK10	P53779	distal	female	2	2	1.07647	0.803571	1.44204	0.621337	0.949925
MCA3	O43324	distal	female	2	2	1.06731	0.824054	1.38239	0.621571	0.949925
SNAA	P54920	distal	female	2	2	0.933341	0.709636	1.22757	0.621713	0.949925
14-3-3 eta	Q04917	distal	female	2	2	0.925697	0.681066	1.2582	0.621941	0.949925
CL076	Q8N812	distal	female	2	2	0.967376	0.847828	1.10378	0.62214	0.949925
WDR26	Q9H7D7	distal	female	2	2	0.950297	0.775788	1.16406	0.622387	0.949925
LRMP	Q12912	distal	female	2	2	0.9605	0.818148	1.12762	0.622423	0.949925
HNRH1	P31943	distal	female	2	2	1.03653	0.898563	1.19567	0.622513	0.949925
RB11B	Q15907	distal	female	2	2	0.927855	0.688662	1.25013	0.622519	0.949925
PSB7	Q99436	distal	female	2	2	1.0532	0.856675	1.29482	0.622777	0.949925
PGM5	Q15124	distal	female	2	2	0.955722	0.797883	1.14479	0.622901	0.949925
TCP-1-theta	P50990	distal	female	2	2	0.942775	0.745424	1.19237	0.622903	0.949925
CS084	I3L1E1	distal	female	2	2	0.965159	0.837903	1.11174	0.623014	0.949925
39S ribosomal protein L12	P52815	distal	female	2	2	0.930066	0.696551	1.24187	0.623082	0.949925
TAK1-TAB1	O43318	distal	female	2	2	1.03538	0.901334	1.18936	0.623092	0.949925
TIM-4	Q96H15	distal	female	2	2	0.956769	0.802111	1.14125	0.62324	0.949928
RGS10	O43665	distal	female	2	2	0.932675	0.706254	1.23168	0.62325	0.949928
ALK-1	P37023	distal	female	2	2	1.03342	0.906298	1.17837	0.623548	0.949928
Integrin aVb1	P05556	distal	female	2	2	0.940604	0.736553	1.20118	0.623586	0.949928
TRI54	Q9BYV2	distal	female	2	2	1.04227	0.883361	1.22976	0.623781	0.949928
GIIE	Q9NZK7	distal	female	2	2	0.945637	0.75633	1.18233	0.62382	0.949928
PSA	P07288	distal	female	2	2	0.941104	0.738311	1.1996	0.623971	0.949928
CYBP	Q9HB71	distal	female	2	2	0.930755	0.698464	1.2403	0.624235	0.949928
MUCDL	Q9HBB8	distal	female	2	2	1.03572	0.900015	1.19189	0.624264	0.949928
RPP30	P78346	distal	female	2	2	0.969259	0.855418	1.09825	0.62428	0.949928
REPI1	Q9BWE0	distal	female	2	2	0.954139	0.790723	1.15133	0.624287	0.949928
ASF1B	Q9NVP2	distal	female	2	2	0.963734	0.831282	1.11729	0.62434	0.949928
RRBP1	Q9P2E9	distal	female	2	2	1.06255	0.833401	1.3547	0.624476	0.949928
GLT14	Q96FL9	distal	female	2	2	0.955628	0.796719	1.14623	0.624753	0.949928
5-Lipoxygenase	P09917	distal	female	2	2	0.939029	0.729638	1.20851	0.625051	0.949984
Coactosin-like protein	Q14019	distal	female	2	2	1.03104	0.912069	1.16554	0.62507	0.949984
MCP-3	P80098	distal	female	2	2	1.03923	0.890448	1.21286	0.625489	0.950093
FCAMR	Q8WWV6	distal	female	2	2	1.0428	0.881179	1.23407	0.625717	0.950099
Cathepsin H	P09668	distal	female	2	2	1.04309	0.880335	1.23594	0.625957	0.950155
TLR3	O15455	distal	female	2	2	1.03351	0.905223	1.17997	0.625959	0.950155
NPS	P0C0P6	distal	female	2	2	0.958825	0.809596	1.13556	0.626167	0.950299
NT5C	Q8TCD5	distal	female	2	2	0.94005	0.733017	1.20556	0.626194	0.950307
Prokineticin-2	Q9HC23	distal	female	2	2	0.951098	0.777244	1.16384	0.62639	0.950346
ATG4C	Q96DT6	distal	female	2	2	1.05667	0.846215	1.31947	0.626663	0.950512
DLGP4	Q9Y2H0	distal	female	2	2	0.936766	0.719833	1.21907	0.626941	0.950611
I-TAC	O14625	distal	female	2	2	0.954993	0.79311	1.14992	0.627013	0.950611
NOP16	Q9Y3C1	distal	female	2	2	0.942773	0.74329	1.19579	0.627093	0.950668
SPC1L	Q9H0A9	distal	female	2	2	1.0423	0.881712	1.23213	0.627483	0.950726
LMBL2	Q969R5	distal	female	2	2	0.953106	0.78501	1.1572	0.627564	0.950726
VSI10	Q8N0Z9	distal	female	2	2	0.957362	0.802811	1.14167	0.627622	0.950726
phosphoglycerate kinase 1	P00558	distal	female	2	2	1.0507	0.860357	1.28316	0.627666	0.950742
ARHL2	Q9NX46	distal	female	2	2	0.944768	0.750803	1.18884	0.627969	0.950777
FHL17	Q9BXU8	distal	female	2	2	1.0359	0.898172	1.19474	0.627998	0.950803
MEN1	O00255	distal	female	2	2	0.960176	0.814617	1.13174	0.628032	0.950804
FOXM1	Q08050	distal	female	2	2	0.941751	0.738721	1.20058	0.62809	0.950804
PYGL	P06737	distal	female	2	2	1.06216	0.832195	1.35567	0.628098	0.950804
ROR2	Q01974	distal	female	2	2	1.05413	0.851436	1.30509	0.628487	0.950804
Tenascin		distal	female	2	2	1.0388	0.890255	1.21214	0.628739	0.950861
ZN329	Q86UD4	distal	female	2	2	1.03428	0.902136	1.18578	0.628891	0.950929
AVEN	Q9NQS1	distal	female	2	2	1.05721	0.843629	1.32486	0.628985	0.950929
calgranulin B	P06702	distal	female	2	2	0.9587	0.80791	1.13763	0.629055	0.950942
B3GT2	O43825	distal	female	2	2	0.96386	0.830139	1.11912	0.629055	0.950942
RPGP1	P47736	distal	female	2	2	0.930996	0.696411	1.2446	0.629304	0.950942
CLN5:CD	O75503	distal	female	2	2	1.0298	0.914056	1.16019	0.629332	0.950942
NKp30	O14931	distal	female	2	2	0.957167	0.801276	1.14339	0.62934	0.950944
EIF3M	Q7L2H7	distal	female	2	2	0.940928	0.734683	1.20507	0.629575	0.951028
CTCF	P49711	distal	female	2	2	0.967536	0.846073	1.10644	0.629674	0.951108
PACN2	Q9UNF0	distal	female	2	2	0.937041	0.719305	1.22069	0.629825	0.951108
BMT2	Q1RMZ1	distal	female	2	2	0.958362	0.806081	1.13941	0.630003	0.95111
DUSP13	Q6B8I1	distal	female	2	2	1.03453	0.901057	1.18778	0.630024	0.95111
VEGF sR1	P17948	distal	female	2	2	0.951377	0.776532	1.16559	0.630454	0.951189
CPT1B	Q92523	distal	female	2	2	1.03325	0.904311	1.18057	0.630563	0.951268
ELA2A	P08217	distal	female	2	2	1.04569	0.871599	1.25456	0.63061	0.951274
IF4G3	O43432	distal	female	2	2	1.03803	0.891513	1.20862	0.630681	0.951274
Tpo	P40225	distal	female	2	2	1.04378	0.876433	1.24308	0.630792	0.951359
MCP-1	P13500	distal	female	2	2	0.953464	0.784978	1.15811	0.63099	0.951408
CAB39	Q9Y376	distal	female	2	2	0.930686	0.694131	1.24786	0.631165	0.951408
PLPP	Q96GD0	distal	female	2	2	0.940206	0.730923	1.20941	0.631271	0.951408
AGAP3	Q96P47	distal	female	2	2	1.04705	0.867775	1.26336	0.631355	0.951408
FNDC4	Q9H6D8	distal	female	2	2	1.04674	0.86852	1.26153	0.631445	0.951408
CFC1	P0CG37	distal	female	2	2	1.04301	0.878098	1.23889	0.631542	0.951408
Cytochrome P450 3A4	P08684	distal	female	2	2	0.960764	0.815736	1.13158	0.631642	0.951408
ANXA7	P20073	distal	female	2	2	0.940752	0.732742	1.20781	0.631908	0.951411
SULT 1A3	P0DMM9	distal	female	2	2	0.936591	0.716365	1.22452	0.63195	0.951411
sLFA-3	P19256	distal	female	2	2	1.03154	0.908433	1.17133	0.631994	0.951411
DHRS4	Q9BTZ2	distal	female	2	2	1.04353	0.876475	1.24243	0.632131	0.951456
COLEC12	Q5KU26	distal	female	2	2	0.960637	0.814992	1.13231	0.632139	0.951456
TEC	P42680	distal	female	2	2	1.07006	0.810919	1.41202	0.632211	0.951456
IFNA6	P05013	distal	female	2	2	1.04546	0.871441	1.25423	0.632237	0.951456
TAGL	Q01995	distal	female	2	2	1.04627	0.869345	1.2592	0.632243	0.951456
KIRR3	Q8IZU9	distal	female	2	2	0.962591	0.823408	1.1253	0.632307	0.951456
ETV2	O00321	distal	female	2	2	1.04471	0.873323	1.24973	0.632365	0.951456
MAdCAM-1	Q13477	distal	female	2	2	0.93951	0.727491	1.21332	0.632531	0.951456
PDGF-CC	Q9NRA1	distal	female	2	2	1.04105	0.882739	1.22776	0.632624	0.951456
FRS2	Q8WU20	distal	female	2	2	1.02337	0.930818	1.12514	0.63285	0.951504
EHD1	Q9H4M9	distal	female	2	2	0.929925	0.689981	1.25331	0.633268	0.951504
DNPEP	Q9ULA0	distal	female	2	2	1.03666	0.893967	1.20213	0.63372	0.951554
CD79A	P11912	distal	female	2	2	1.02098	0.937408	1.112	0.63373	0.951554
IFIH1	Q9BYX4	distal	female	2	2	1.03005	0.911911	1.16348	0.63386	0.951622
UBA7	P41226	distal	female	2	2	0.937182	0.717574	1.224	0.633898	0.951636
MBD4	O95243	distal	female	2	2	1.03388	0.901307	1.18595	0.63417	0.951747
YAED1	Q9NRH1	distal	female	2	2	0.960764	0.814641	1.1331	0.634424	0.951747
PLA2R	Q13018	distal	female	2	2	1.05485	0.846399	1.31465	0.634503	0.951747
ID2	Q02363	distal	female	2	2	1.04961	0.859654	1.28154	0.634535	0.951747
4-1BB	Q07011	distal	female	2	2	0.91338	0.628645	1.32708	0.634544	0.951747
LMOD1	P29536	distal	female	2	2	0.952012	0.777195	1.16615	0.634734	0.951822
3BP2	P78314	distal	female	2	2	0.951338	0.774253	1.16893	0.635002	0.951889
NIP7	Q9Y221	distal	female	2	2	0.952628	0.779652	1.16398	0.635005	0.951889
TFF1	P04155	distal	female	2	2	0.95599	0.793705	1.15146	0.635376	0.951945
Alpha-amylase 2B	P19961	distal	female	2	2	1.05767	0.838722	1.33378	0.635644	0.952013
YETS4	O95619	distal	female	2	2	0.969474	0.852765	1.10216	0.635708	0.952013
contactin-1	Q12860	distal	female	2	2	1.05658	0.841301	1.32694	0.635911	0.95207
Lipocalin 2	P80188	distal	female	2	2	0.95264	0.779226	1.16465	0.636034	0.95207
BZW2	Q9Y6E2	distal	female	2	2	0.936552	0.713838	1.22875	0.636127	0.95207
UBXN4:CD 1	Q92575	distal	female	2	2	0.937951	0.719329	1.22302	0.636146	0.95207
SYT2	Q8N9I0	distal	female	2	2	0.969368	0.852136	1.10273	0.636175	0.95207
MSX-2	P35548	distal	female	2	2	1.03792	0.889413	1.21123	0.636603	0.952415
BCAT2	O15382	distal	female	2	2	0.942265	0.736223	1.20597	0.636667	0.952433
RBM46	Q8TBY0	distal	female	2	2	0.950764	0.770965	1.17249	0.636876	0.952433
Gro-g	P19876	distal	female	2	2	1.0511	0.854473	1.29297	0.637187	0.952433
NGRN	Q9NPE2	distal	female	2	2	0.940114	0.727311	1.21518	0.637211	0.952433
LIRA2	Q8N149	distal	female	2	2	1.04672	0.865782	1.26547	0.637246	0.952433
Transketolase	P29401	distal	female	2	2	0.936987	0.714618	1.22855	0.637743	0.952433
RAB7B	Q96AH8	distal	female	2	2	0.963149	0.823679	1.12623	0.638033	0.952574
PSMA	Q04609	distal	female	2	2	1.03955	0.884369	1.22195	0.638212	0.952686
NRX3B	Q9HDB5	distal	female	2	2	0.939714	0.725135	1.21779	0.638248	0.952686
FTO	Q9C0B1	distal	female	2	2	1.03596	0.894038	1.20041	0.638379	0.952766
RIC3	Q7Z5B4	distal	female	2	2	1.02488	0.925006	1.13553	0.638538	0.952819
LN28B	Q6ZN17	distal	female	2	2	0.96383	0.826386	1.12413	0.638846	0.952841
PGK2	P07205	distal	female	2	2	0.954133	0.784225	1.16085	0.63889	0.952847
ZN275	Q9NSD4	distal	female	2	2	1.03553	0.894958	1.19818	0.639046	0.952901
DSC2	Q02487	distal	female	2	2	1.062	0.825951	1.3655	0.639072	0.952901
SOST	Q9BQB4	distal	female	2	2	0.957462	0.798346	1.14829	0.639224	0.952966
LRFN2	Q9ULH4	distal	female	2	2	0.955546	0.79006	1.15569	0.639319	0.953016
RCD1	Q92600	distal	female	2	2	0.935402	0.707437	1.23683	0.63938	0.953016
Ficolin-3	O75636	distal	female	2	2	0.966302	0.837183	1.11534	0.639496	0.953064
EPN4	Q14677	distal	female	2	2	0.936239	0.710409	1.23386	0.639915	0.953104
SNTB1	Q13884	distal	female	2	2	1.07029	0.805054	1.42292	0.640114	0.953176
BMF	Q96LC9	distal	female	2	2	0.954861	0.786752	1.15889	0.640149	0.953176
HNP-3	P59666	distal	female	2	2	1.04172	0.87744	1.23676	0.640642	0.953176
KXDL1	Q9BQD3	distal	female	2	2	0.964616	0.829186	1.12217	0.6407	0.953176
AK1C2	P52895	distal	female	2	2	1.0297	0.910605	1.16436	0.640749	0.953176
HSP 70		distal	female	2	2	1.04855	0.859223	1.2796	0.640763	0.953176
EFNB2:ECD	P52799	distal	female	2	2	0.949333	0.76301	1.18115	0.640906	0.953176
MMP-14	P50281	distal	female	2	2	1.04282	0.874315	1.2438	0.641022	0.953176
G0S2	P27469	distal	female	2	2	0.954729	0.785673	1.16016	0.641275	0.953186
SFXN5	Q8TD22	distal	female	2	2	0.975197	0.877338	1.08397	0.64156	0.953282
MESD2	Q14696	distal	female	2	2	0.936301	0.709565	1.23549	0.641766	0.953282
SACA3	Q8IXA5	distal	female	2	2	0.957874	0.798979	1.14837	0.641881	0.953282
RB11A	P62491	distal	female	2	2	0.9372	0.71302	1.23187	0.641947	0.953282
UCN3	Q969E3	distal	female	2	2	0.936376	0.709599	1.23563	0.642213	0.953282
Cystatin B	P04080	distal	female	2	2	0.965907	0.834238	1.11836	0.642703	0.953484
KS6B1	P23443	distal	female	2	2	1.03616	0.89173	1.20399	0.642768	0.953484
STML1	Q9UBI4	distal	female	2	2	1.04479	0.868181	1.25733	0.6428	0.953484
TFAM	Q00059	distal	female	2	2	1.07269	0.797357	1.4431	0.642894	0.953484
C5	P01031	distal	female	2	2	1.03968	0.881945	1.22564	0.642955	0.953498
CBPA2	P48052	distal	female	2	2	0.966623	0.837313	1.1159	0.64315	0.953617
GLRX2	Q9NS18	distal	female	2	2	1.03763	0.887434	1.21326	0.643315	0.953652
KAAG1	Q9UBP8	distal	female	2	2	1.04141	0.877032	1.2366	0.643405	0.953655
DAPK1	P53355	distal	female	2	2	1.04934	0.855786	1.28666	0.643417	0.953655
THS7A:TSP type-1 domain 17	Q9UPZ6	distal	female	2	2	0.94723	0.752731	1.19198	0.643852	0.953819
RDH10	Q8IZV5	distal	female	2	2	1.04265	0.873414	1.24468	0.643948	0.953819
RT14	O60783	distal	female	2	2	1.0354	0.893276	1.20014	0.644216	0.953832
PSG8	Q9UQ74	distal	female	2	2	0.958901	0.802417	1.1459	0.644301	0.953841
PDGFD	Q9GZP0	distal	female	2	2	0.957585	0.796632	1.15106	0.644357	0.953847
KCNRG	Q8N5I3	distal	female	2	2	0.956574	0.792172	1.1551	0.644489	0.95389
INP4B	O15327	distal	female	2	2	0.95408	0.781358	1.16498	0.644561	0.95391
PLVAP	Q9BX97	distal	female	2	2	0.947781	0.754594	1.19042	0.644686	0.95391
F175B	Q15018	distal	female	2	2	1.04465	0.867633	1.25778	0.644711	0.953925
EFS	O43281	distal	female	2	2	0.964618	0.827605	1.12431	0.644889	0.95398
MA1A2	O60476	distal	female	2	2	1.045	0.866372	1.26046	0.645357	0.954051
DHR11	Q6UWP2	distal	female	2	2	0.953264	0.777383	1.16894	0.645555	0.954051
HEXI2	Q96MH2	distal	female	2	2	1.05202	0.84751	1.30587	0.645677	0.954051
Azurocidin	P20160	distal	female	2	2	1.03526	0.892809	1.20044	0.646389	0.954295
DKK3	Q9UBP4	distal	female	2	2	0.950912	0.76683	1.17918	0.646586	0.95439
APBB2:PID 1	Q92870	distal	female	2	2	0.966638	0.836094	1.11757	0.646681	0.954404
PLD3	Q8IV08	distal	female	2	2	0.944519	0.739896	1.20573	0.64682	0.954404
IGS11:CD	Q5DX21	distal	female	2	2	1.04127	0.875643	1.23823	0.647271	0.954404
IL-15 Ra	Q13261	distal	female	2	2	0.955232	0.784994	1.16239	0.647419	0.954404
RBPS2	Q6ZRY4	distal	female	2	2	0.931976	0.689053	1.26054	0.647512	0.954404
COPA1	Q9BXS0	distal	female	2	2	0.941129	0.725558	1.22075	0.64757	0.954404
ROS1	P08922	distal	female	2	2	1.02733	0.915125	1.15328	0.64776	0.954404
SENP7	Q9BQF6	distal	female	2	2	1.03075	0.905042	1.17391	0.648118	0.954404
Amylase, alpha 1A	P04745	distal	female	2	2	0.953126	0.775464	1.17149	0.648293	0.954404
SYT4	Q9H2B2	distal	female	2	2	1.06759	0.806028	1.41403	0.648304	0.954404
EIF1	P41567	distal	female	2	2	0.958037	0.796854	1.15182	0.648313	0.954404
MER	Q12866	distal	female	2	2	1.04611	0.861813	1.26983	0.648442	0.954404
FOXP3	Q9BZS1	distal	female	2	2	0.97515	0.875161	1.08656	0.648466	0.954404
UBP1	O94782	distal	female	2	2	0.947106	0.749748	1.19642	0.648523	0.954404
Cathepsin V	O60911	distal	female	2	2	0.953897	0.778644	1.1686	0.648602	0.954404
14-3-3 protein beta/alpha	P31946	distal	female	2	2	0.929252	0.677724	1.27413	0.648663	0.954404
CJ038	Q5VUB5	distal	female	2	2	0.93761	0.710591	1.23716	0.648796	0.954404
Coagulation Factor X	P00742	distal	female	2	2	0.961661	0.812668	1.13797	0.648989	0.954404
IL-10	P22301	distal	female	2	2	1.02899	0.909792	1.16381	0.649129	0.954404
UBP46	P62068	distal	female	2	2	0.953489	0.776446	1.1709	0.64949	0.954404
HABP4	Q5JVS0	distal	female	2	2	0.953245	0.775364	1.17194	0.649553	0.954404
PECR	Q9BY49	distal	female	2	2	0.963964	0.822738	1.12943	0.64977	0.954404
Platelet proteoglycan	P10124	distal	female	2	2	0.943838	0.735426	1.21131	0.649796	0.954404
CSK	P41240	distal	female	2	2	0.942264	0.728925	1.21804	0.649798	0.954404
TRAIL R1	O00220	distal	female	2	2	1.02883	0.910001	1.16317	0.649922	0.954404
ITM2C:N-term	Q9NQX7	distal	female	2	2	0.964746	0.826173	1.12656	0.65008	0.954404
PYRG1	P17812	distal	female	2	2	0.945709	0.743028	1.20368	0.650123	0.954404
LYSM4	Q5XG99	distal	female	2	2	0.944511	0.738031	1.20876	0.650134	0.954404
NKG2E:ECD	Q07444	distal	female	2	2	1.03115	0.903103	1.17735	0.650245	0.954404
NLGN2:CD	Q8NFZ4	distal	female	2	2	0.952371	0.771043	1.17634	0.650652	0.954437
NovH	P48745	distal	female	2	2	1.02688	0.915498	1.15182	0.650669	0.954437
selenoprotein15	O60613	distal	female	2	2	0.962918	0.817572	1.1341	0.650828	0.954482
cIAP-1	Q13490	distal	female	2	2	1.0373	0.885023	1.21578	0.651189	0.954579
FNTA	P49354	distal	female	2	2	0.961848	0.812563	1.13856	0.651245	0.954579
MGT4B	Q9UQ53	distal	female	2	2	0.955063	0.782338	1.16592	0.651469	0.954579
SCO2	O43819	distal	female	2	2	0.962154	0.813839	1.1375	0.651493	0.954579
NRG3	P56975	distal	female	2	2	0.953924	0.777295	1.17069	0.651614	0.954579
K0494:N-term	O75071	distal	female	2	2	0.946042	0.74343	1.20387	0.651933	0.954579
PRC1	O43663	distal	female	2	2	1.03748	0.884184	1.21735	0.651965	0.954579
GIB	P04054	distal	female	2	2	0.932833	0.68957	1.26191	0.651986	0.954579
NF-kappa-B p105	P19838	distal	female	2	2	0.957026	0.790693	1.15835	0.652046	0.954579
HIS1	P15515	distal	female	2	2	0.958036	0.795049	1.15443	0.652293	0.954579
sICAM-5	Q9UMF0	distal	female	2	2	0.955852	0.785324	1.16341	0.65246	0.954579
KCTD7	Q96MP8	distal	female	2	2	1.03425	0.893223	1.19754	0.652545	0.954579
FCG2A	P12318	distal	female	2	2	0.964254	0.822884	1.12991	0.652704	0.954579
F151B	Q6UXP7	distal	female	2	2	1.03871	0.880258	1.22568	0.652922	0.954579
HSP 70		distal	female	2	2	0.961964	0.812339	1.13915	0.653023	0.954579
Keratin 6A	P02538	distal	female	2	2	1.03787	0.882539	1.22053	0.653184	0.954579
CBLN4	Q9NTU7	distal	female	2	2	0.959967	0.803256	1.14725	0.653216	0.954579
SYAC	P49588	distal	female	2	2	0.939177	0.714267	1.23491	0.653226	0.954579
AIF1L	Q9BQI0	distal	female	2	2	0.974635	0.871235	1.09031	0.653439	0.954579
UNC5H3	O95185	distal	female	2	2	1.04784	0.854402	1.28508	0.653565	0.954579
K-ras	P01116	distal	female	2	2	0.946129	0.742641	1.20537	0.65402	0.954579
FAK1	Q05397	distal	female	2	2	0.941242	0.722255	1.22663	0.654033	0.954579
IF4B	P23588	distal	female	2	2	0.941342	0.722651	1.22621	0.654055	0.954579
PPBN	P10696	distal	female	2	2	0.948615	0.753131	1.19484	0.654118	0.954579
DSCR6	P57055	distal	female	2	2	0.962112	0.812497	1.13928	0.654231	0.954579
TRYB1	Q15661	distal	female	2	2	0.95945	0.800308	1.15024	0.654623	0.954628
CRIM1:ECD	Q9NZV1	distal	female	2	2	0.961175	0.807984	1.14341	0.654852	0.954628
Livin B	Q96CA5	distal	female	2	2	1.04467	0.862275	1.26566	0.655296	0.954726
ID-1	P41134	distal	female	2	2	0.950852	0.762107	1.18634	0.65531	0.954735
Thrombin	P00734	distal	female	2	2	1.05208	0.841816	1.31486	0.655394	0.954765
TMIG2	Q96BF3	distal	female	2	2	0.96483	0.824441	1.12913	0.655409	0.954777
LRSM1	Q6UWE0	distal	female	2	2	1.08983	0.746878	1.59027	0.655462	0.954781
RELL1	Q8IUW5	distal	female	2	2	1.0326	0.896701	1.18909	0.655924	0.95481
TFR2	Q9UP52	distal	female	2	2	0.961014	0.806768	1.14475	0.655968	0.95481
STAU2	Q9NUL3	distal	female	2	2	1.04093	0.872493	1.24189	0.65599	0.95481
COFA1	P39059	distal	female	2	2	0.953156	0.771616	1.17741	0.656294	0.95481
UFC1	Q9Y3C8	distal	female	2	2	0.938373	0.709026	1.24191	0.656435	0.95481
NXPH2	O95156	distal	female	2	2	1.03232	0.897288	1.18768	0.656496	0.95481
GGA1	Q9UJY5	distal	female	2	2	0.93389	0.690832	1.26246	0.656546	0.95481
ENOB	P13929	distal	female	2	2	1.03032	0.903151	1.17539	0.65676	0.954848
Integrin alpha-2/ b1	P05556	distal	female	2	2	0.956637	0.786715	1.16326	0.656824	0.954855
STX10	O60499	distal	female	2	2	0.949589	0.755842	1.193	0.656849	0.954855
S26A7	Q8TE54	distal	female	2	2	0.957885	0.792249	1.15815	0.6569	0.954855
HNP-1	P59665	distal	female	2	2	0.965172	0.825394	1.12862	0.65697	0.954855
Annexin III	P12429	distal	female	2	2	1.02994	0.904195	1.17318	0.656982	0.954855
GUC2B	Q16661	distal	female	2	2	1.04428	0.862465	1.26443	0.657065	0.954914
CMC4	P56277	distal	female	2	2	1.03729	0.882475	1.21926	0.657091	0.954917
SMOC2	Q9H3U7	distal	female	2	2	1.04346	0.864713	1.25917	0.657197	0.954924
LRC32	Q14392	distal	female	2	2	1.05024	0.845659	1.30431	0.65745	0.954944
SEM5B	Q9P283	distal	female	2	2	0.948955	0.752746	1.19631	0.657523	0.954967
Carbonic Anhydrase IV	P22748	distal	female	2	2	1.03829	0.879238	1.22612	0.657802	0.954967
GPN1	Q9HCN4	distal	female	2	2	1.03423	0.891118	1.20032	0.657831	0.954967
MYNN	Q9NPC7	distal	female	2	2	1.02656	0.914072	1.15289	0.657985	0.954967
ESAM	Q96AP7	distal	female	2	2	1.04583	0.857595	1.27539	0.658027	0.954967
SRA1	Q9HD15	distal	female	2	2	0.948465	0.750265	1.19902	0.658211	0.954967
CHSTB	Q9NPF2	distal	female	2	2	0.964858	0.82343	1.13058	0.658225	0.954967
NMT1	P30419	distal	female	2	2	0.938561	0.708682	1.24301	0.658228	0.954967
FGF-16	O43320	distal	female	2	2	0.953393	0.771642	1.17795	0.658284	0.954967
LIPR2	P54317	distal	female	2	2	1.04418	0.862122	1.26468	0.658316	0.954967
S6A16	Q9GZN6	distal	female	2	2	0.960836	0.804897	1.14699	0.658366	0.954967
MTND	Q9BV57	distal	female	2	2	1.03554	0.886983	1.20897	0.658488	0.954967
Vti1-rp1	Q9UEU0	distal	female	2	2	0.935503	0.696008	1.25741	0.658579	0.954967
PGRP-I-alpha	Q96LB9	distal	female	2	2	0.97374	0.865286	1.09579	0.658711	0.954967
HDAC2	Q92769	distal	female	2	2	1.04563	0.857805	1.27458	0.658721	0.954967
RAB4B	P61018	distal	female	2	2	0.939495	0.712162	1.2394	0.65881	0.954967
Autophagy protein 5	Q9H1Y0	distal	female	2	2	0.948173	0.748676	1.20083	0.658819	0.954967
FCRL5	Q96RD9	distal	female	2	2	0.960656	0.80386	1.14804	0.658858	0.954967
DNJB2	P25686	distal	female	2	2	0.951071	0.760952	1.18869	0.6593	0.955135
VAV3	Q9UKW4	distal	female	2	2	1.03265	0.895064	1.19138	0.659689	0.95519
DSC3	Q14574	distal	female	2	2	0.948587	0.749848	1.2	0.659921	0.95519
ETS2	P15036	distal	female	2	2	1.02468	0.919107	1.14238	0.660309	0.95519
DC1L2	O43237	distal	female	2	2	0.938377	0.706536	1.24629	0.660454	0.95519
PLOD3	O60568	distal	female	2	2	0.958515	0.793408	1.15798	0.660463	0.95519
Siglec-5	O15389	distal	female	2	2	0.966406	0.829659	1.12569	0.660677	0.95519
LGI3	Q8N145	distal	female	2	2	1.0369	0.88201	1.21899	0.660678	0.95519
PGRP-S	O75594	distal	female	2	2	1.03926	0.874962	1.23442	0.660928	0.95519
CISY	O75390	distal	female	2	2	0.942531	0.723404	1.22804	0.661093	0.95519
TMED9	Q9BVK6	distal	female	2	2	1.04251	0.865441	1.2558	0.661144	0.95519
HS3SB	Q9Y662	distal	female	2	2	1.03954	0.873977	1.23648	0.661276	0.95519
SIA4B	Q16842	distal	female	2	2	1.04404	0.860921	1.2661	0.661402	0.955249
ASAP3	Q8TDY4	distal	female	2	2	1.03055	0.900547	1.17933	0.661797	0.955378
RAB8B	Q92930	distal	female	2	2	0.937764	0.703115	1.25072	0.661872	0.955378
PCOC1	Q15113	distal	female	2	2	0.962456	0.810757	1.14254	0.661912	0.955378
Epithelial cell kinase	P29317	distal	female	2	2	0.958007	0.790416	1.16113	0.661921	0.955378
GLDN	Q6ZMI3	distal	female	2	2	0.962182	0.809402	1.1438	0.662117	0.955378
CAR17	Q5XLA6	distal	female	2	2	1.03223	0.895328	1.19006	0.66217	0.955378
C4a	P0C0L4	distal	female	2	2	0.963038	0.813213	1.14047	0.662448	0.955395
RB39B	Q96DA2	distal	female	2	2	1.03479	0.887423	1.20662	0.662646	0.95545
GSKIP	Q9P0R6	distal	female	2	2	0.951403	0.760601	1.19007	0.662675	0.95545
MRM1	Q6IN84	distal	female	2	2	0.955231	0.777532	1.17354	0.662731	0.95545
RHG24	Q8N264	distal	female	2	2	1.03127	0.897888	1.18448	0.662995	0.955476
SYYC	P54577	distal	female	2	2	0.946318	0.738309	1.21293	0.663065	0.955486
ID2	Q02363	distal	female	2	2	0.960834	0.802769	1.15002	0.663068	0.955486
RAB32	Q13637	distal	female	2	2	0.941248	0.716721	1.23611	0.663227	0.955497
IL-22	Q9GZX6	distal	female	2	2	0.955747	0.779496	1.17185	0.663424	0.955497
SELM	Q8WWX9	distal	female	2	2	0.963244	0.813706	1.14026	0.663524	0.955497
Mcl-1	Q07820	distal	female	2	2	0.968982	0.840745	1.11678	0.663539	0.955497
COA7	Q96BR5	distal	female	2	2	0.948578	0.747785	1.20329	0.663547	0.955497
GLRX3	O76003	distal	female	2	2	0.947725	0.74406	1.20714	0.663603	0.955497
PKB beta	P31751	distal	female	2	2	1.0655	0.800508	1.41823	0.663649	0.955497
PRAF3	O75915	distal	female	2	2	0.942666	0.72229	1.23028	0.66387	0.955497
S100A6	P06703	distal	female	2	2	0.944668	0.730776	1.22117	0.663881	0.955497
PTPM1	Q8WUK0	distal	female	2	2	0.964829	0.820875	1.13403	0.664066	0.955529
GBRAP	O95166	distal	female	2	2	0.949743	0.752546	1.19861	0.664104	0.955529
U119B	A6NIH7	distal	female	2	2	1.04202	0.865339	1.25478	0.664122	0.955529
REL2	P04090	distal	female	2	2	1.04015	0.870788	1.24245	0.664201	0.955529
Aldose reductase	P15121	distal	female	2	2	1.04245	0.863969	1.25781	0.664336	0.955529
SULT 1E	P49888	distal	female	2	2	0.965236	0.822536	1.13269	0.664667	0.955654
P4HA1	P13674	distal	female	2	2	1.0339	0.889206	1.20214	0.66473	0.955673
LRP11	Q86VZ4	distal	female	2	2	1.04684	0.851042	1.28768	0.664818	0.955683
Serpin B9	P50453	distal	female	2	2	0.934382	0.687359	1.27018	0.664826	0.955683
PPARa	Q07869	distal	female	2	2	1.04138	0.866838	1.25107	0.664854	0.955689
NGDN	Q8NEJ9	distal	female	2	2	1.03765	0.877739	1.2267	0.665143	0.955894
S100A2	P29034	distal	female	2	2	0.944227	0.7281	1.22451	0.665206	0.955894
AP2B1	P63010	distal	female	2	2	0.935973	0.693193	1.26378	0.665817	0.955995
ON	P09486	distal	female	2	2	0.970671	0.847978	1.11111	0.665916	0.956043
TrkC	Q16288	distal	female	2	2	0.959535	0.79545	1.15747	0.665969	0.956054
SREC-II:CD	Q96GP6	distal	female	2	2	1.03589	0.882503	1.21595	0.666261	0.956054
Holo-TC I	P20061	distal	female	2	2	1.03787	0.876387	1.22911	0.66662	0.956054
PNPT1	Q8TCS8	distal	female	2	2	0.940739	0.712407	1.24225	0.666709	0.956054
IL-20 Ra	Q9UHF4	distal	female	2	2	0.96292	0.810776	1.14361	0.666743	0.956054
ANGL7	O43827	distal	female	2	2	1.03227	0.893324	1.19283	0.666749	0.956054
CYR61	O00622	distal	female	2	2	0.957815	0.787185	1.16543	0.666778	0.956054
ARM10	Q8N2F6	distal	female	2	2	1.03182	0.894346	1.19043	0.667653	0.956373
Gro-b	P19875	distal	female	2	2	1.04298	0.86061	1.26399	0.667824	0.956373
ZNRF3	Q9ULT6	distal	female	2	2	0.963441	0.812719	1.14211	0.667863	0.956373
KBRS1	Q9NYS0	distal	female	2	2	1.02856	0.904393	1.16978	0.667885	0.956373
HECW1	Q76N89	distal	female	2	2	1.03432	0.886481	1.2068	0.668102	0.956373
PKD2:CD 1	Q13563	distal	female	2	2	1.03661	0.879425	1.22188	0.668276	0.956448
Caldesmon	Q05682	distal	female	2	2	0.938625	0.702383	1.25433	0.668528	0.956521
ZFAN1	Q8TCF1	distal	female	2	2	0.941916	0.71616	1.23884	0.668635	0.956523
IL-15	P40933	distal	female	2	2	0.96729	0.830619	1.12645	0.66871	0.956539
MDM2	Q00987	distal	female	2	2	1.02421	0.917897	1.14284	0.668756	0.956539
Nectin-2	Q92692	distal	female	2	2	1.02618	0.911597	1.15516	0.668839	0.956539
B3GA3	O94766	distal	female	2	2	0.961667	0.803912	1.15038	0.66897	0.956543
MRE11	P49959	distal	female	2	2	1.03646	0.879411	1.22155	0.669288	0.956715
IGFBP-7	Q16270	distal	female	2	2	0.959934	0.795599	1.15821	0.669506	0.956804
LRIG1	Q96JA1	distal	female	2	2	1.03874	0.872397	1.23679	0.669507	0.956804
SHIP	Q92835	distal	female	2	2	1.03996	0.868332	1.24551	0.670266	0.957251
XBP1	P17861	distal	female	2	2	0.949384	0.747443	1.20588	0.670336	0.957275
TREM2	Q9NZC2	distal	female	2	2	0.959659	0.793604	1.16046	0.670993	0.957385
Gc-Globulin, Mixed Type	P02774	distal	female	2	2	1.0378	0.874505	1.23159	0.671007	0.957385
TREM2	Q9NZC2	distal	female	2	2	0.953697	0.766266	1.18697	0.67109	0.957423
PSG6	Q00889	distal	female	2	2	1.03805	0.873663	1.23337	0.671169	0.957457
STK4	Q13043	distal	female	2	2	0.958244	0.786559	1.1674	0.671987	0.957916
MAGE-4	P43358	distal	female	2	2	0.96302	0.80886	1.14656	0.672034	0.957916
GPDA	P21695	distal	female	2	2	1.03847	0.871964	1.23676	0.672051	0.95792
GP135	Q8IZ08	distal	female	2	2	0.960458	0.796733	1.15783	0.672221	0.957944
Glycodelin	P09466	distal	female	2	2	1.02181	0.924588	1.12925	0.672334	0.957963
RAB37	Q96AX2	distal	female	2	2	1.03991	0.867427	1.24669	0.672358	0.957976
CC90B	Q9GZT6	distal	female	2	2	1.04142	0.862821	1.25699	0.672413	0.957976
Hat1	O14929	distal	female	2	2	0.965451	0.82022	1.1364	0.672503	0.957976
PMGT1	Q8WZA1	distal	female	2	2	1.03962	0.867841	1.2454	0.673259	0.958318
ULBP-1	Q9BZM6	distal	female	2	2	1.02943	0.899574	1.17803	0.673325	0.958329
PA1B3	Q15102	distal	female	2	2	0.957622	0.782973	1.17123	0.673393	0.958367
ABR	Q12979	distal	female	2	2	0.946721	0.733926	1.22121	0.673395	0.958367
RIR2B	Q7LG56	distal	female	2	2	0.95366	0.764773	1.1892	0.673521	0.958389
RCAS1	O00559	distal	female	2	2	1.03969	0.867197	1.24648	0.674134	0.95861
Kininostatin	P01042	distal	female	2	2	1.03086	0.894616	1.18786	0.674302	0.958691
EPO-R	P19235	distal	female	2	2	1.03884	0.869403	1.24129	0.674903	0.959025
SIRPG	Q9P1W8	distal	female	2	2	1.02651	0.908204	1.16024	0.675327	0.959153
G3BP2	Q9UN86	distal	female	2	2	0.938839	0.698728	1.26146	0.675385	0.959155
DHYS	P49366	distal	female	2	2	0.967468	0.828457	1.1298	0.676032	0.959357
CUL3	Q13618	distal	female	2	2	0.955158	0.770056	1.18475	0.676362	0.959443
SSNA1	O43805	distal	female	2	2	0.969133	0.83643	1.12289	0.676459	0.959495
SLAF5	Q9UIB8	distal	female	2	2	0.960076	0.792802	1.16264	0.676584	0.959537
STAT3	P40763	distal	female	2	2	0.953046	0.760099	1.19497	0.676915	0.959618
VEGF sR2	P35968	distal	female	2	2	1.03911	0.867512	1.24465	0.676968	0.959628
MFAP4	P55083	distal	female	2	2	0.965094	0.816478	1.14076	0.677095	0.95966
P-Selectin	P16109	distal	female	2	2	0.957612	0.78095	1.17424	0.677207	0.95966
ULBP-1	Q9BZM6	distal	female	2	2	1.03595	0.877083	1.2236	0.677523	0.95966
HCDH	Q16836	distal	female	2	2	0.943952	0.719199	1.23894	0.677609	0.95966
Serpin B1	P30740	distal	female	2	2	1.04697	0.843059	1.3002	0.677911	0.959677
LSM1	O15116	distal	female	2	2	1.02879	0.899791	1.17628	0.677979	0.959677
Inosine triphosphatase	Q9BY32	distal	female	2	2	0.965443	0.817732	1.13984	0.678068	0.959678
RANTES	P13501	distal	female	2	2	1.04737	0.84168	1.30333	0.678205	0.959678
M4K5	Q9Y4K4	distal	female	2	2	0.94078	0.705084	1.25526	0.67823	0.959678
Sorting nexin-15	Q9NRS6	distal	female	2	2	0.957009	0.777581	1.17784	0.67828	0.959678
KHDR2	Q5VWX1	distal	female	2	2	0.957015	0.777559	1.17789	0.678375	0.959691
MEK1	Q02750	distal	female	2	2	0.953332	0.760388	1.19524	0.678711	0.959691
LCK	P06239	distal	female	2	2	1.0389	0.867262	1.24451	0.678716	0.959691
CO9A1	P20849	distal	female	2	2	0.968443	0.832075	1.12716	0.678795	0.959691
MBNL2	Q5VZF2	distal	female	2	2	0.941512	0.70775	1.25248	0.67895	0.959691
NAIF1	Q69YI7	distal	female	2	2	0.937179	0.689217	1.27435	0.679027	0.959691
Kallikrein 4	Q9Y5K2	distal	female	2	2	1.03177	0.88959	1.19668	0.67926	0.959732
CBLC	Q9ULV8	distal	female	2	2	0.950829	0.748638	1.20763	0.679349	0.959746
GOS-28	O95249	distal	female	2	2	1.02728	0.90411	1.16723	0.679585	0.959784
LRRT1	Q86UE6	distal	female	2	2	1.03606	0.875675	1.22581	0.679755	0.959784
SHC1:PID	P29353	distal	female	2	2	1.0584	0.808015	1.38638	0.680247	0.960007
Tenascin	P24821	distal	female	2	2	1.04188	0.857152	1.26643	0.680303	0.960007
GAB1	Q13480	distal	female	2	2	1.05603	0.814761	1.36876	0.680356	0.960007
LPHN3	Q9HAR2	distal	female	2	2	1.04558	0.845786	1.29256	0.680396	0.960007
IKBD	Q8NI38	distal	female	2	2	1.04318	0.853007	1.27575	0.680576	0.960118
GSH0	P48507	distal	female	2	2	1.04902	0.835232	1.31752	0.680674	0.960135
Spastin:CD	Q9UBP0	distal	female	2	2	1.02544	0.909764	1.15583	0.680772	0.960193
RFFL	Q8WZ73	distal	female	2	2	0.962085	0.800199	1.15672	0.68094	0.96025
NEPR1	Q8N9A8	distal	female	2	2	0.960011	0.790297	1.16617	0.680951	0.96025
HSP70 protein 8	P11142	distal	female	2	2	0.957987	0.78069	1.17555	0.681037	0.96025
TXNL1	O43396	distal	female	2	2	1.03122	0.890446	1.19426	0.681399	0.960396
DNJB9	Q9UBS3	distal	female	2	2	1.03555	0.876471	1.22351	0.681405	0.960396
BGN	P21810	distal	female	2	2	1.04066	0.860315	1.25881	0.681467	0.960405
OAS1	P00973	distal	female	2	2	0.962479	0.801794	1.15537	0.681549	0.960407
Integrin a1b1	P05556	distal	female	2	2	1.0553	0.816047	1.36469	0.681589	0.960407
EGF:CD	P01133	distal	female	2	2	1.02934	0.896523	1.18183	0.681604	0.960407
IRF-3	Q14653	distal	female	2	2	0.941082	0.704075	1.25787	0.681657	0.960407
Rab-7	P51149	distal	female	2	2	0.946555	0.72803	1.23067	0.681708	0.960421
CDX1	P47902	distal	female	2	2	0.963969	0.808678	1.14908	0.682208	0.960469
AGRD1	Q6QNK2	distal	female	2	2	1.04104	0.858663	1.26215	0.682339	0.960469
UBP15	Q9Y4E8	distal	female	2	2	0.95535	0.767506	1.18917	0.682592	0.960505
RD23B	P54727	distal	female	2	2	0.963366	0.80557	1.15207	0.682601	0.960505
SEM6C	Q9H3T2	distal	female	2	2	1.04009	0.861458	1.25577	0.682648	0.960505
fibulin 1	P23142	distal	female	2	2	0.957473	0.777249	1.17949	0.682951	0.960505
IF4A2	Q14240	distal	female	2	2	0.948201	0.734516	1.22405	0.683096	0.960505
SAMH1	Q9Y3Z3	distal	female	2	2	1.02912	0.896621	1.18121	0.683109	0.960505
GITR	Q9Y5U5	distal	female	2	2	0.965118	0.813853	1.1445	0.683116	0.960505
IL-7	P13232	distal	female	2	2	0.956299	0.771548	1.18529	0.683289	0.960647
IMPCT	Q9P2X3	distal	female	2	2	1.05548	0.81426	1.36815	0.68339	0.960665
RBM18	Q96H35	distal	female	2	2	1.02495	0.910479	1.15381	0.683395	0.960665
TBCB	Q99426	distal	female	2	2	0.946803	0.727887	1.23156	0.683672	0.960793
WWP1	Q9H0M0	distal	female	2	2	1.05885	0.803952	1.39456	0.684041	0.960793
NUDC3	Q8IVD9	distal	female	2	2	0.968803	0.831644	1.12858	0.684067	0.960793
OTUB2	Q96DC9	distal	female	2	2	0.967155	0.823325	1.13611	0.684343	0.960793
HINT2	Q9BX68	distal	female	2	2	0.957704	0.777567	1.17957	0.684374	0.960793
VATF	Q16864	distal	female	2	2	0.961484	0.795588	1.16197	0.684405	0.960793
OXLA	Q96RQ9	distal	female	2	2	1.0343	0.879062	1.21695	0.684414	0.960793
WISP-2	O76076	distal	female	2	2	1.04128	0.856685	1.26566	0.684518	0.960793
SND1	Q7KZF4	distal	female	2	2	1.03214	0.885881	1.20254	0.684952	0.960829
EKI2	Q9NVF9	distal	female	2	2	1.04392	0.848088	1.28498	0.685083	0.960829
RACK1	P63244	distal	female	2	2	1.04703	0.838451	1.30751	0.685118	0.960829
IL-17/ IL-17F	Q16552	distal	female	2	2	1.03052	0.89113	1.19171	0.685163	0.960829
SRCN1	P12931	distal	female	2	2	0.955412	0.766344	1.19112	0.685168	0.960829
Cyclin A	P20248	distal	female	2	2	0.959759	0.78672	1.17086	0.68554	0.960878
RAB23	Q9ULC3	distal	female	2	2	1.05819	0.804733	1.39149	0.685555	0.960878
PIAS4	Q8N2W9	distal	female	2	2	0.969348	0.833725	1.12703	0.685594	0.960878
PXDC2:CD	Q6UX71	distal	female	2	2	0.964677	0.810494	1.14819	0.685668	0.960878
RSPO4	Q2I0M5	distal	female	2	2	1.03823	0.865743	1.24508	0.685681	0.960878
TMM70	Q9BUB7	distal	female	2	2	0.962601	0.800274	1.15785	0.68584	0.960878
ES1	P0DPI2	distal	female	2	2	1.02113	0.92271	1.13006	0.685899	0.960878
RAB14	P61106	distal	female	2	2	1.04789	0.835086	1.31493	0.68627	0.960991
ROBO4	Q8WZ75	distal	female	2	2	0.957759	0.776718	1.181	0.686403	0.960994
THG1	Q9NWX6	distal	female	2	2	1.03587	0.872946	1.22921	0.686462	0.96102
CLM9	Q6UXG3	distal	female	2	2	0.956696	0.771594	1.1862	0.686571	0.961054
NMT1	P30419	distal	female	2	2	1.03312	0.881839	1.21036	0.686678	0.961054
PDZ11	Q5EBL8	distal	female	2	2	1.03547	0.874131	1.22658	0.686733	0.961054
CCNA1	P78396	distal	female	2	2	1.02505	0.908904	1.15603	0.686791	0.961054
PDCD6	O75340	distal	female	2	2	1.03451	0.877196	1.22005	0.686819	0.961054
AT1B1	P05026	distal	female	2	2	1.02929	0.894323	1.18463	0.687266	0.961054
Hemoglobin	P68871	distal	female	2	2	0.952268	0.750457	1.20835	0.68732	0.961086
NMRL1	Q9HBL8	distal	female	2	2	0.96856	0.828948	1.13169	0.687505	0.961128
RIR2B	Q7LG56	distal	female	2	2	0.963611	0.804193	1.15463	0.687892	0.961142
NPS3B	Q9BS92	distal	female	2	2	1.03789	0.865599	1.24448	0.688009	0.961142
SUFU	Q9UMX1	distal	female	2	2	1.02746	0.900103	1.17284	0.688267	0.961298
CG053	Q8N8F7	distal	female	2	2	1.02907	0.894573	1.1838	0.688397	0.961298
F159A	Q6UWV7	distal	female	2	2	0.94591	0.720689	1.24151	0.688575	0.961298
Carbonic anhydrase I	P00915	distal	female	2	2	0.958298	0.777993	1.18039	0.688765	0.961298
CR001	O15165	distal	female	2	2	1.04177	0.852671	1.27281	0.688844	0.961298
DQA2	P01906	distal	female	2	2	1.03578	0.871978	1.23036	0.688955	0.961324
Cystatin-S	P01036	distal	female	2	2	0.969032	0.830625	1.1305	0.689118	0.96133
SEM5A	Q13591	distal	female	2	2	0.961711	0.794269	1.16445	0.689143	0.96133
ACPL2	Q8TE99	distal	female	2	2	1.02205	0.918433	1.13737	0.689185	0.96133
SV2A	Q7L0J3	distal	female	2	2	1.0197	0.926701	1.12202	0.689336	0.96133
CD23	P06734	distal	female	2	2	0.965995	0.815258	1.1446	0.689393	0.96133
C43BP:START domain	Q9Y5P4	distal	female	2	2	0.9426	0.705245	1.25984	0.689613	0.96133
COMD6	Q7Z4G1	distal	female	2	2	1.03364	0.878727	1.21586	0.689626	0.96133
DAN	P41271	distal	female	2	2	0.95251	0.750031	1.20965	0.689874	0.96133
CNGB1	Q14028	distal	female	2	2	1.03832	0.863016	1.24923	0.690239	0.961396
SCPDL	Q8NBX0	distal	female	2	2	1.02894	0.894234	1.18393	0.69028	0.961413
UGPA1	Q16851	distal	female	2	2	0.962164	0.795816	1.16328	0.690439	0.961498
GDF2	Q9UK05	distal	female	2	2	1.0322	0.883116	1.20646	0.690451	0.961498
TSP4	P35443	distal	female	2	2	0.962368	0.796705	1.16248	0.690648	0.961543
CAZA1	P52907	distal	female	2	2	0.94937	0.734985	1.22629	0.69073	0.961543
REG3G	Q6UW15	distal	female	2	2	0.971817	0.844147	1.1188	0.690761	0.961544
PI42B	P78356	distal	female	2	2	0.944773	0.714049	1.25005	0.690871	0.961544
IF4G1	Q04637	distal	female	2	2	0.941755	0.700595	1.26593	0.690921	0.961586
K1324:ECD	Q6UXG2	distal	female	2	2	1.03741	0.865456	1.24353	0.691223	0.961745
WNT5A	P41221	distal	female	2	2	0.96606	0.814675	1.14558	0.691312	0.961745
PDCD4	Q53EL6	distal	female	2	2	0.958076	0.775424	1.18375	0.691476	0.961849
AGFG2	O95081	distal	female	2	2	1.05036	0.823943	1.33899	0.691645	0.961911
Cathepsin A	P10619	distal	female	2	2	1.03272	0.880786	1.21086	0.691703	0.961911
SSU72	Q9NP77	distal	female	2	2	1.03314	0.87934	1.21384	0.691779	0.961911
MFGM	Q08431	distal	female	2	2	0.957484	0.772373	1.18696	0.691841	0.961946
PAPOG	Q9BWT3	distal	female	2	2	1.04542	0.839078	1.30251	0.692127	0.962144
HEBP1	Q9NRV9	distal	female	2	2	1.03932	0.858597	1.25807	0.692339	0.962259
CNN2	Q99439	distal	female	2	2	0.951544	0.743698	1.21748	0.692837	0.962483
NXPH1	P58417	distal	female	2	2	0.968633	0.826731	1.13489	0.69334	0.962678
Renin	P00797	distal	female	2	2	1.03786	0.862792	1.24846	0.693382	0.962678
K1161:CD	Q6NSJ0	distal	female	2	2	1.03678	0.866354	1.24072	0.693449	0.962685
CCPG1	Q9ULG6	distal	female	2	2	1.02207	0.916857	1.13935	0.693721	0.962824
SLAF5	Q9UIB8	distal	female	2	2	0.956221	0.765234	1.19487	0.693736	0.962824
RFNG	Q9Y644	distal	female	2	2	1.02656	0.900926	1.16972	0.693869	0.962884
SMRC1	Q92922	distal	female	2	2	1.03216	0.881589	1.20844	0.694014	0.962884
CNTN6	Q9UQ52	distal	female	2	2	0.963489	0.800409	1.1598	0.694231	0.962884
Tenascin		distal	female	2	2	0.96521	0.809003	1.15158	0.694237	0.962884
LRC24	Q50LG9	distal	female	2	2	1.03162	0.883293	1.20485	0.694303	0.962884
KISHB	Q9NRX6	distal	female	2	2	0.958112	0.773988	1.18604	0.694322	0.962884
HSPB3	Q12988	distal	female	2	2	0.96419	0.803824	1.15655	0.694385	0.962884
IgE	P01854	distal	female	2	2	0.96659	0.815849	1.14518	0.694449	0.9629
2A5A	Q15172	distal	female	2	2	1.0623	0.785323	1.43697	0.694972	0.963015
Catechol O-methyltransferase	P21964	distal	female	2	2	0.965503	0.810112	1.1507	0.694979	0.963015
Cystatin M	Q15828	distal	female	2	2	1.04149	0.849881	1.2763	0.695138	0.963015
MTSSL	Q765P7	distal	female	2	2	0.949352	0.732003	1.23124	0.695195	0.963015
C1QT4	Q9BXJ3	distal	female	2	2	1.03857	0.859426	1.25505	0.695257	0.963015
ANX13	P27216	distal	female	2	2	0.958152	0.773625	1.18669	0.695299	0.963015
GNPTG	Q9UJJ9	distal	female	2	2	0.973284	0.849933	1.11454	0.695322	0.963015
CATC	P53634	distal	female	2	2	1.02981	0.888861	1.19311	0.695694	0.963061
LPH	P09848	distal	female	2	2	1.03968	0.855398	1.26368	0.695833	0.963082
UBE2K	P61086	distal	female	2	2	0.951782	0.742876	1.21944	0.695895	0.963094
GBRAP	O95166	distal	female	2	2	0.962138	0.792788	1.16766	0.695982	0.963125
C1q	P02745	distal	female	2	2	1.02881	0.892155	1.18639	0.6961	0.963169
DUS26	Q9BV47	distal	female	2	2	0.974194	0.854361	1.11084	0.696245	0.963225
SLIK3	O94933	distal	female	2	2	1.03716	0.863537	1.24568	0.696313	0.963272
CA115	Q9H7X2	distal	female	2	2	0.97148	0.840075	1.12344	0.696377	0.963272
DEFI6	Q9H4E7	distal	female	2	2	1.04119	0.850045	1.27533	0.696482	0.963336
KAT5	Q92993	distal	female	2	2	1.04381	0.841471	1.2948	0.69653	0.963336
EMC1	Q8N766	distal	female	2	2	1.02636	0.900492	1.16983	0.696677	0.963388
DPY30	Q9C005	distal	female	2	2	1.04512	0.837023	1.30495	0.696867	0.963388
HSP 70		distal	female	2	2	1.04155	0.848559	1.27842	0.697033	0.963388
MFAP3	P55082	distal	female	2	2	0.971728	0.840937	1.12286	0.697398	0.963388
SDSL	Q96GA7	distal	female	2	2	0.967517	0.819017	1.14294	0.6977	0.963388
GPHA2	Q96T91	distal	female	2	2	1.02663	0.899082	1.17228	0.697788	0.963388
GCKR	Q14397	distal	female	2	2	0.973999	0.852693	1.11256	0.697871	0.963388
ACTN4	O43707	distal	female	2	2	0.970062	0.831938	1.13112	0.698126	0.963502
PEBB	Q13951	distal	female	2	2	0.973049	0.847545	1.11714	0.698179	0.963517
PDIA4	P13667	distal	female	2	2	1.0527	0.811963	1.36481	0.698262	0.963532
PIMT	P22061	distal	female	2	2	0.966829	0.815223	1.14663	0.698281	0.963544
IL-6	P05231	distal	female	2	2	0.977005	0.868574	1.09897	0.698326	0.963544
NUD12	Q9BQG2	distal	female	2	2	0.966432	0.813105	1.14867	0.698471	0.963582
CAD17	Q12864	distal	female	2	2	0.967953	0.820793	1.1415	0.698671	0.963656
ITA11	Q9UKX5	distal	female	2	2	0.971155	0.837319	1.12638	0.698847	0.963684
EST3	Q6UWW8	distal	female	2	2	0.942802	0.699533	1.27067	0.698898	0.963722
p19-INK4d	P55273	distal	female	2	2	0.940989	0.691396	1.28068	0.698917	0.963722
NDEL1	Q9GZM8	distal	female	2	2	1.03455	0.870811	1.22908	0.699206	0.963793
LRC4B:CD	Q9NT99	distal	female	2	2	0.964042	0.800599	1.16085	0.699235	0.963793
KI2L4	Q99706	distal	female	2	2	0.964809	0.804263	1.1574	0.699651	0.963793
RET	P07949	distal	female	2	2	1.03323	0.875122	1.2199	0.699678	0.963793
WWOX	Q9NZC7	distal	female	2	2	0.974173	0.85278	1.11285	0.699977	0.963824
ANR46	Q86W74	distal	female	2	2	0.976674	0.866092	1.10137	0.700247	0.963824
MTDC	P13995	distal	female	2	2	0.952259	0.741997	1.2221	0.700758	0.963939
K1324:CD	Q6UXG2	distal	female	2	2	0.959237	0.775611	1.18634	0.701076	0.964131
U773	Q96DA0	distal	female	2	2	0.961226	0.785295	1.17657	0.70141	0.964262
UBE2N/UB2V1 Complex	P61088	distal	female	2	2	0.956211	0.760551	1.20221	0.701467	0.964262
OBP2A	Q9NY56	distal	female	2	2	0.969056	0.82501	1.13825	0.701843	0.96435
RD23A	P54725	distal	female	2	2	1.03875	0.854852	1.2622	0.702172	0.96441
HLA-C	P10321	distal	female	2	2	1.03261	0.875991	1.21724	0.702175	0.96441
RAB18	Q9NP72	distal	female	2	2	1.04015	0.849938	1.27293	0.702441	0.964459
FKBP52 protein	Q02790	distal	female	2	2	1.03548	0.865741	1.23849	0.702726	0.964503
SHLB2	Q9NR46	distal	female	2	2	0.955207	0.754843	1.20875	0.702808	0.964503
KAD2	P54819	distal	female	2	2	1.0535	0.80587	1.37722	0.703041	0.964727
CB089	Q86V40	distal	female	2	2	0.952922	0.743639	1.2211	0.703102	0.964749
ARMEL	Q49AH0	distal	female	2	2	1.03823	0.855999	1.25927	0.703186	0.964799
TRIM3	O75382	distal	female	2	2	1.05299	0.807265	1.37351	0.70333	0.9648
EYA2	O00167	distal	female	2	2	1.03242	0.87604	1.21671	0.70342	0.964818
CLUL1	Q15846	distal	female	2	2	1.02984	0.885074	1.19828	0.703629	0.964867
HPCL1	P37235	distal	female	2	2	1.03324	0.872999	1.2229	0.703687	0.964867
IFN16	P05015	distal	female	2	2	0.961829	0.787006	1.17549	0.703762	0.964867
IFN-lambda 1	Q8IU54	distal	female	2	2	0.969265	0.825121	1.13859	0.703939	0.964867
GABR2:ECD	O75899	distal	female	2	2	0.965413	0.805082	1.15768	0.704045	0.964867
MEIS2	O14770	distal	female	2	2	1.06105	0.781495	1.44062	0.704076	0.964867
CLGN	O14967	distal	female	2	2	1.03632	0.861878	1.24607	0.7044	0.964867
FKBP5	Q13451	distal	female	2	2	0.942838	0.695607	1.27794	0.704426	0.964867
Fatty acid synthase	P49327	distal	female	2	2	0.957811	0.766352	1.1971	0.70481	0.964993
MGT5A	Q09328	distal	female	2	2	1.03689	0.859605	1.25074	0.704935	0.965063
JKIP3	Q5VZ66	distal	female	2	2	1.04056	0.846927	1.27845	0.705104	0.965085
TAXB1	Q86VP1	distal	female	2	2	1.0247	0.903041	1.16275	0.705131	0.965085
EGF:ECD	P01133	distal	female	2	2	1.05029	0.814438	1.35445	0.705314	0.965119
PROL1	Q99935	distal	female	2	2	0.969085	0.823525	1.14037	0.705317	0.965119
Galectin-4	P56470	distal	female	2	2	0.975634	0.858381	1.1089	0.705724	0.965188
FBX3	Q9UK99	distal	female	2	2	0.963378	0.793712	1.16931	0.70583	0.965188
DRGX	A6NNA5	distal	female	2	2	0.952897	0.741713	1.22421	0.705847	0.965188
KRIP-1	Q13263	distal	female	2	2	1.02832	0.889307	1.18907	0.706248	0.9652
SCO1	O75880	distal	female	2	2	1.02912	0.886147	1.19517	0.706796	0.9652
TM1L1	O75674	distal	female	2	2	0.964048	0.796586	1.16671	0.706838	0.965212
GCNL2	Q92830	distal	female	2	2	0.967144	0.812575	1.15111	0.706904	0.965216
PPME1	Q9Y570	distal	female	2	2	1.05012	0.813685	1.35526	0.707087	0.965267
GCNT4	Q9P109	distal	female	2	2	1.03502	0.864884	1.23862	0.707162	0.965268
STRATIFIN	P31947	distal	female	2	2	0.960056	0.775995	1.18777	0.707386	0.965377
FUND1	Q8IVP5	distal	female	2	2	1.02323	0.907471	1.15374	0.707781	0.965377
JNK2	P45984	distal	female	2	2	0.951809	0.734788	1.23293	0.708348	0.965377
SUMF1	Q8NBK3	distal	female	2	2	0.96599	0.805788	1.15804	0.708406	0.965377
MTHFS	P49914	distal	female	2	2	1.04865	0.817515	1.34514	0.708444	0.965377
IL-1 R AcP	Q9NPH3	distal	female	2	2	1.03469	0.86519	1.23741	0.708679	0.965377
Angiotensinogen	P01019	distal	female	2	2	0.968238	0.817372	1.14695	0.708789	0.965377
TACO1	Q9BSH4	distal	female	2	2	1.04482	0.829959	1.3153	0.708968	0.965377
sEPCR	Q9UNN8	distal	female	2	2	0.966332	0.807251	1.15676	0.709013	0.965377
FGF22	Q9HCT0	distal	female	2	2	0.968812	0.820276	1.14425	0.709052	0.965377
ISK13	Q1W4C9	distal	female	2	2	1.02598	0.896642	1.17399	0.70906	0.965377
RB27B	O00194	distal	female	2	2	0.968862	0.820458	1.14411	0.709218	0.965377
PKP2	Q99959	distal	female	2	2	0.950345	0.726959	1.24237	0.709498	0.965518
EIF1B	O60739	distal	female	2	2	0.953729	0.743295	1.22374	0.709538	0.965519
CAPS2	Q86UW7	distal	female	2	2	0.968984	0.820699	1.14406	0.710046	0.965713
NLGN3	Q9NZ94	distal	female	2	2	0.964258	0.795902	1.16823	0.710066	0.96573
TNF-b	P01374	distal	female	2	2	1.0232	0.906581	1.15482	0.710289	0.965786
APT	P07741	distal	female	2	2	0.95078	0.728437	1.24099	0.710365	0.965786
EIF2A	Q9BY44	distal	female	2	2	1.05483	0.795774	1.39822	0.710457	0.965786
HIP1R	O75146	distal	female	2	2	0.966338	0.806373	1.15804	0.710746	0.965931
CDCP1	Q9H5V8	distal	female	2	2	1.02348	0.905244	1.15716	0.71099	0.966024
NAGK	Q9UJ70	distal	female	2	2	0.963923	0.793435	1.17104	0.711381	0.966063
SNN	O75324	distal	female	2	2	0.968401	0.816887	1.14802	0.711478	0.966063
NT5M	Q9NPB1	distal	female	2	2	1.04903	0.813845	1.35218	0.711709	0.966063
CD1D	P15813	distal	female	2	2	0.969713	0.823754	1.14153	0.711741	0.966063
ERBB3	P21860	distal	female	2	2	0.962248	0.784494	1.18028	0.711898	0.966063
BTNL9	Q6UXG8	distal	female	2	2	1.02983	0.88099	1.20382	0.712077	0.966063
PFD3	P61758	distal	female	2	2	0.956589	0.755706	1.21087	0.712116	0.966063
PD-1	Q15116	distal	female	2	2	0.95832	0.764204	1.20174	0.712391	0.966127
UXS1	Q8NBZ7	distal	female	2	2	0.970431	0.827278	1.13836	0.712431	0.966151
sCD14	P08571	distal	female	2	2	1.04422	0.829445	1.3146	0.712668	0.96621
PDGFRA	P16234	distal	female	2	2	0.962536	0.785334	1.17972	0.713002	0.96635
PDC6I	Q8WUM4	distal	female	2	2	0.944727	0.697794	1.27905	0.713003	0.96635
ASPG	P20933	distal	female	2	2	1.02843	0.885628	1.19426	0.713205	0.966432
Sperm-associated antigen 2	Q16222	distal	female	2	2	1.03182	0.872881	1.2197	0.71361	0.966493
CATE	P14091	distal	female	2	2	0.974632	0.849645	1.118	0.713645	0.966493
GRAP1	Q4V328	distal	female	2	2	0.945141	0.699232	1.27753	0.713648	0.966493
BMP-3	P12645	distal	female	2	2	0.980806	0.88427	1.08788	0.713904	0.966524
L10K	Q9UNZ5	distal	female	2	2	0.966417	0.80499	1.16022	0.714119	0.966524
RELL2	Q8NC24	distal	female	2	2	1.02869	0.884161	1.19685	0.714227	0.966524
YTDC1	Q96MU7	distal	female	2	2	0.974181	0.846906	1.12058	0.71423	0.966524
G-CSF	P09919	distal	female	2	2	1.02041	0.915811	1.13695	0.714282	0.966524
SIG14	Q08ET2	distal	female	2	2	0.970635	0.827396	1.13867	0.714463	0.966525
HXA5	P20719	distal	female	2	2	1.02164	0.91092	1.14583	0.714467	0.966525
ST6B1	Q6IMI4	distal	female	2	2	0.973239	0.841497	1.1256	0.714711	0.96659
14-3-3E	P62258	distal	female	2	2	0.96859	0.816204	1.14943	0.714802	0.966611
FATE1	Q969F0	distal	female	2	2	0.974638	0.849134	1.11869	0.714927	0.966611
Carboxypeptidase B1	P15086	distal	female	2	2	1.03685	0.853748	1.25921	0.715123	0.966672
CD177	Q8N6Q3	distal	female	2	2	1.03229	0.87021	1.22456	0.715343	0.966689
IL-17B R	Q9NRM6	distal	female	2	2	1.03187	0.871638	1.22156	0.715568	0.966689
IL-19	Q9UHD0	distal	female	2	2	0.966405	0.804068	1.16152	0.715711	0.966714
CB068	Q2NKX9	distal	female	2	2	1.02895	0.882417	1.19981	0.715797	0.966771
HS3S1	O14792	distal	female	2	2	0.962633	0.784096	1.18182	0.715969	0.966843
Fas, soluble	P25445	distal	female	2	2	0.962298	0.782335	1.18366	0.716003	0.966855
Histidyl-tRNA synthetase-related	Q8TEA8	distal	female	2	2	0.945725	0.699989	1.27773	0.716232	0.966941
QORX	Q53FA7	distal	female	2	2	0.959883	0.769413	1.19751	0.716748	0.967033
GBRL2	P60520	distal	female	2	2	0.94916	0.71572	1.25874	0.717146	0.967182
I-309	P22362	distal	female	2	2	1.02753	0.887107	1.19018	0.717204	0.967189
IRF1	P10914	distal	female	2	2	0.974622	0.847951	1.12022	0.717451	0.967237
ZN415	Q09FC8	distal	female	2	2	1.02785	0.885742	1.19277	0.717454	0.967237
RM34	Q9BQ48	distal	female	2	2	0.961199	0.775607	1.1912	0.717699	0.967257
DHX9	Q08211	distal	female	2	2	1.01773	0.925132	1.1196	0.718028	0.967257
DTNA	Q9Y4J8	distal	female	2	2	0.959315	0.765678	1.20192	0.718042	0.967257
Desmoglein-3	P32926	distal	female	2	2	0.965593	0.798416	1.16778	0.71813	0.967257
SPEE	P19623	distal	female	2	2	1.03347	0.864145	1.23596	0.718416	0.967257
GIMA6	Q6P9H5	distal	female	2	2	1.02847	0.882905	1.19803	0.718463	0.967257
MDHC	P40925	distal	female	2	2	1.04224	0.832276	1.30518	0.718487	0.967257
ERP29	P30040	distal	female	2	2	0.945231	0.695844	1.284	0.718536	0.967257
RPR1A	Q96P16	distal	female	2	2	1.02284	0.904629	1.15649	0.71857	0.967257
DLK1:ECD	P80370	distal	female	2	2	0.966655	0.803816	1.16248	0.718601	0.967257
LAIR1	Q6GTX8	distal	female	2	2	1.03248	0.867635	1.22866	0.718702	0.967257
ROA1	P09651	distal	female	2	2	1.04197	0.83307	1.30327	0.718724	0.967257
PDZD7	Q9H5P4	distal	female	2	2	0.972046	0.832989	1.13432	0.718893	0.967257
ECP	P12724	distal	female	2	2	0.965005	0.794681	1.17184	0.719204	0.967257
HCK	P08631	distal	female	2	2	0.965441	0.796748	1.16985	0.71964	0.967257
SEM3G	Q9NS98	distal	female	2	2	0.970478	0.823953	1.14306	0.719715	0.967257
IDH	O75874	distal	female	2	2	0.951859	0.726958	1.24634	0.71978	0.967257
CS010	Q969H8	distal	female	2	2	0.980384	0.879804	1.09246	0.719809	0.967257
EMR2	Q9UHX3	distal	female	2	2	0.965994	0.799459	1.16722	0.720071	0.96731
DMRTD	Q8IXT2	distal	female	2	2	1.02973	0.877176	1.2088	0.720294	0.967352
MDGA2	Q7Z553	distal	female	2	2	0.962932	0.783014	1.18419	0.720387	0.967361
Myoglobin	P02144	distal	female	2	2	0.95685	0.751272	1.21868	0.720778	0.967363
DHB14	Q9BPX1	distal	female	2	2	1.03102	0.871947	1.21911	0.720882	0.967393
NF2L1	Q14494	distal	female	2	2	0.951881	0.726241	1.24762	0.720904	0.967393
APBB3:PID 1	O95704	distal	female	2	2	0.972672	0.835445	1.13244	0.721023	0.967393
SIRT2	Q8IXJ6	distal	female	2	2	0.964736	0.792164	1.1749	0.721079	0.967404
SPRN	Q5BIV9	distal	female	2	2	1.0337	0.861668	1.24007	0.721213	0.967429
THTR	Q16762	distal	female	2	2	1.03216	0.867416	1.2282	0.721241	0.967429
METAP1	P53582	distal	female	2	2	0.945871	0.696743	1.28408	0.721242	0.967429
Gelsolin	P06396	distal	female	2	2	0.965701	0.797113	1.16994	0.721438	0.967444
CRLD2	Q9H0B8	distal	female	2	2	1.03926	0.840979	1.28428	0.721468	0.967444
NOE3:N-term	Q96PB7	distal	female	2	2	0.972062	0.831775	1.13601	0.721588	0.967509
OLR1	P78380	distal	female	2	2	0.963145	0.783392	1.18414	0.721626	0.967518
ZNF41	P51814	distal	female	2	2	0.968423	0.811537	1.15564	0.721975	0.967659
TNF sR-I	P19438	distal	female	2	2	1.04157	0.831966	1.30399	0.72236	0.967808
DCE1	Q99259	distal	female	2	2	0.972566	0.834134	1.13397	0.722522	0.967873
PCDH9	Q9HC56	distal	female	2	2	0.962366	0.778673	1.1894	0.722613	0.967873
MUTED	Q8TDH9	distal	female	2	2	1.03541	0.854363	1.25483	0.722685	0.967873
AGGF1	Q8N302	distal	female	2	2	0.974538	0.845111	1.12379	0.722775	0.967873
HRG	P04196	distal	female	2	2	1.03402	0.859507	1.24397	0.7228	0.967873
PRL	P01236	distal	female	2	2	0.965025	0.792683	1.17484	0.722823	0.967873
Desmoglein-3	P32926	distal	female	2	2	0.962855	0.780985	1.18708	0.723051	0.967908
CSN7B	Q9H9Q2	distal	female	2	2	1.02935	0.876947	1.20824	0.72345	0.968051
CF057	Q5VUM1	distal	female	2	2	0.973711	0.840088	1.12859	0.72353	0.968051
PDE6D	O43924	distal	female	2	2	1.03076	0.871448	1.21921	0.723557	0.968051
ADAT2	Q7Z6V5	distal	female	2	2	1.02825	0.881078	1.2	0.723737	0.968051
TCAL1	Q15170	distal	female	2	2	1.02997	0.874176	1.21353	0.724162	0.968065
S100A5	P33763	distal	female	2	2	0.957636	0.752963	1.21794	0.724203	0.968065
LPL	P06858	distal	female	2	2	0.960998	0.770204	1.19905	0.7246	0.968164
UR2R	Q9UKP6	distal	female	2	2	0.971007	0.824299	1.14383	0.724805	0.968211
Tissue transglutaminase	P21980	distal	female	2	2	0.963412	0.782763	1.18575	0.724976	0.968211
C1QT4	Q9BXJ3	distal	female	2	2	1.03352	0.860061	1.24197	0.725018	0.968211
FSHB	P01225	distal	female	2	2	0.965671	0.794701	1.17342	0.725319	0.968211
LRP12	Q9Y561	distal	female	2	2	0.966546	0.799397	1.16864	0.725407	0.968211
STOM	P27105	distal	female	2	2	1.02758	0.882773	1.19614	0.725532	0.968211
TBC25	Q3MII6	distal	female	2	2	0.967508	0.804543	1.16348	0.725591	0.968211
IKK-gamma	Q9Y6K9	distal	female	2	2	0.950969	0.718091	1.25937	0.725739	0.968211
PTN	P21246	distal	female	2	2	1.03844	0.841111	1.28206	0.725763	0.968211
CA056	Q9BUN1	distal	female	2	2	0.972075	0.829657	1.13894	0.726039	0.968263
FGF-19	O95750	distal	female	2	2	0.969756	0.816688	1.15151	0.726044	0.968263
NECP2	Q9NVZ3	distal	female	2	2	0.953359	0.729749	1.24549	0.726157	0.968294
Dkk-4	Q9UBT3	distal	female	2	2	1.03985	0.835507	1.29417	0.7263	0.968319
LANC1	O43813	distal	female	2	2	1.04149	0.829337	1.3079	0.726512	0.968441
RSPO1	Q2MKA7	distal	female	2	2	0.966252	0.797141	1.17124	0.726536	0.968441
GRB10	Q13322	distal	female	2	2	0.953179	0.728383	1.24735	0.726772	0.968441
PDGF-CC	Q9NRA1	distal	female	2	2	1.02658	0.886061	1.18939	0.726849	0.968441
CUL9	Q8IWT3	distal	female	2	2	1.02887	0.876844	1.20726	0.727154	0.968448
CaMKK alpha	Q8N5S9	distal	female	2	2	1.03894	0.838152	1.28784	0.727343	0.968448
ULBP-2	Q9BZM5	distal	female	2	2	1.04896	0.801748	1.3724	0.7274	0.968494
CEI	Q86SI9	distal	female	2	2	1.03052	0.870156	1.22045	0.72755	0.968528
SVEP1:Sushi 15-18	Q4LDE5	distal	female	2	2	1.03113	0.867771	1.22523	0.727608	0.968528
SUSD3	Q96L08	distal	female	2	2	0.969546	0.814595	1.15397	0.727771	0.968528
TPMT	P51580	distal	female	2	2	0.973833	0.83875	1.13067	0.727826	0.968551
ANR40	Q6AI12	distal	female	2	2	0.970767	0.821336	1.14738	0.727926	0.968556
BGH3	Q15582	distal	female	2	2	0.96744	0.802833	1.1658	0.727944	0.968564
AGAP2	Q99490	distal	female	2	2	0.965148	0.790055	1.17905	0.728347	0.968571
PABP5	Q96DU9	distal	female	2	2	0.965825	0.793713	1.17526	0.728394	0.968571
DHX8	Q14562	distal	female	2	2	1.02751	0.881515	1.19769	0.728506	0.968571
TSEAR	Q8WU66	distal	female	2	2	0.974874	0.844393	1.12552	0.728511	0.968571
PDLI4	P50479	distal	female	2	2	1.02289	0.900169	1.16233	0.728567	0.968571
S2538	Q96DW6	distal	female	2	2	0.971122	0.822923	1.14601	0.728715	0.968571
GHC2	Q9H1K4	distal	female	2	2	1.02264	0.901094	1.16058	0.728757	0.968571
Glutaminyl cyclase	Q16769	distal	female	2	2	0.967859	0.804593	1.16425	0.728906	0.968571
VANG1	Q8TAA9	distal	female	2	2	0.961592	0.770538	1.20002	0.728927	0.968571
CBR4	Q8N4T8	distal	female	2	2	0.969417	0.813107	1.15577	0.72917	0.968574
DMP4	Q8IXL6	distal	female	2	2	1.03531	0.850249	1.26066	0.729793	0.968655
Prostasin	Q16651	distal	female	2	2	0.971212	0.82283	1.14635	0.729857	0.968657
GLTL1	Q8N428	distal	female	2	2	0.961768	0.770845	1.19998	0.729888	0.968659
LDHA	P00338	distal	female	2	2	1.03204	0.862742	1.23457	0.730082	0.968684
ASTL	Q6HA08	distal	female	2	2	1.0297	0.871961	1.21598	0.73009	0.968684
ATL2	Q86TH1	distal	female	2	2	0.969636	0.813811	1.1553	0.730126	0.968694
14-3-3 protein gamma	P61981	distal	female	2	2	0.954876	0.734516	1.24135	0.730147	0.968694
D107A	Q8IZN7	distal	female	2	2	0.969845	0.814922	1.15422	0.730234	0.968704
Calcyphosin	Q13938	distal	female	2	2	1.02728	0.881527	1.19714	0.730245	0.968704
PAX-8	Q06710	distal	female	2	2	0.974671	0.842408	1.1277	0.730246	0.968704
B3GA1	Q9P2W7	distal	female	2	2	0.964271	0.784046	1.18593	0.730364	0.968752
BT3A3	O00478	distal	female	2	2	1.01935	0.914032	1.1368	0.730548	0.968805
annexin II	P07355	distal	female	2	2	0.967611	0.802209	1.16712	0.730666	0.96883
ABCF3	Q9NUQ8	distal	female	2	2	0.955034	0.734918	1.24108	0.730698	0.96883
UBCP1	Q8WVY7	distal	female	2	2	1.04379	0.817499	1.33272	0.731033	0.968853
CAST1	Q8WTX7	distal	female	2	2	1.01831	0.918183	1.12936	0.731119	0.968853
PHF11	Q9UIL8	distal	female	2	2	1.02622	0.88536	1.18949	0.731148	0.968853
Activin AC	P08476	distal	female	2	2	1.0387	0.836259	1.29014	0.731405	0.968853
UBP11	P51784	distal	female	2	2	0.972087	0.826944	1.14271	0.731507	0.968853
EMIL3:region 1	Q9NT22	distal	female	2	2	0.964506	0.784588	1.18568	0.731542	0.968853
Afamin	P43652	distal	female	2	2	1.02506	0.889873	1.18079	0.731553	0.968853
GMEB2	Q9UKD1	distal	female	2	2	1.03721	0.841786	1.27799	0.731619	0.968853
PPase	Q15181	distal	female	2	2	1.03103	0.865766	1.22784	0.731723	0.968853
ENTP5	O75356	distal	female	2	2	1.03118	0.86517	1.22904	0.73174	0.968853
SYFM	O95363	distal	female	2	2	1.02779	0.878502	1.20245	0.732109	0.968899
S100A7	P31151	distal	female	2	2	1.03049	0.867548	1.22405	0.732312	0.968899
ZHANG	Q9NS37	distal	female	2	2	0.960838	0.763757	1.20878	0.733038	0.969363
Activated Protein C	P04070	distal	female	2	2	0.979616	0.870146	1.10286	0.733375	0.969442
a-Synuclein	P37840	distal	female	2	2	1.03828	0.836421	1.28886	0.73341	0.969442
ULK3	Q6PHR2	distal	female	2	2	0.970724	0.818027	1.15192	0.733648	0.969557
LIN7B	Q9HAP6	distal	female	2	2	0.974503	0.839752	1.13088	0.733745	0.96957
ICBR	P57730	distal	female	2	2	0.976166	0.849466	1.12176	0.733797	0.969577
TBCEL	Q5QJ74	distal	female	2	2	1.03507	0.848511	1.26264	0.733917	0.969618
RIPL1	Q5EBL4	distal	female	2	2	1.03346	0.854778	1.2495	0.733982	0.969639
D106A	Q8N104	distal	female	2	2	0.968623	0.80591	1.16419	0.734035	0.969651
SNCAP	Q9Y6H5	distal	female	2	2	1.02986	0.869012	1.22047	0.734197	0.969679
SLPI	P03973	distal	female	2	2	1.03414	0.851899	1.25537	0.734298	0.969717
14-3-3 eta	Q04917	distal	female	2	2	0.955606	0.734929	1.24255	0.734638	0.969762
5'-Nucleotidase	P21589	distal	female	2	2	1.0436	0.815307	1.33582	0.734742	0.969762
CEA16	Q2WEN9	distal	female	2	2	0.96915	0.808466	1.16177	0.734763	0.969762
THY1	P04216	distal	female	2	2	1.03398	0.852239	1.25447	0.734766	0.969762
EIF3B	P55884	distal	female	2	2	1.04907	0.794975	1.38437	0.734977	0.969774
PBP	P02775	distal	female	2	2	0.961083	0.763651	1.20956	0.735115	0.969774
FRDA	Q16595	distal	female	2	2	0.96894	0.80693	1.16348	0.735363	0.969905
ILT-2	Q8NHL6	distal	female	2	2	0.968658	0.805301	1.16515	0.735426	0.969905
XDH	P47989	distal	female	2	2	1.03992	0.828688	1.305	0.73543	0.969905
RCAN3	Q9UKA8	distal	female	2	2	1.03049	0.865723	1.22662	0.735437	0.969905
PDK1	Q15118	distal	female	2	2	0.965691	0.788668	1.18245	0.73544	0.969905
PESC	O00541	distal	female	2	2	1.02273	0.897605	1.16529	0.735737	0.969917
S100A3	P33764	distal	female	2	2	1.02683	0.880395	1.19761	0.735938	0.969938
TIM-1	Q96D42	distal	female	2	2	1.02572	0.884954	1.18887	0.736017	0.969977
SMOC1	Q9H4F8	distal	female	2	2	1.03508	0.84671	1.26536	0.736558	0.970066
SMDC1	Q9NPB0	distal	female	2	2	0.968335	0.802798	1.16801	0.736569	0.970066
EFNB1	P98172	distal	female	2	2	1.0378	0.836032	1.28826	0.7366	0.970082
DKK2	Q9UBU2	distal	female	2	2	1.03296	0.855041	1.24789	0.736729	0.970082
DJB12	Q9NXW2	distal	female	2	2	0.962234	0.76863	1.2046	0.736967	0.970082
ATG3	Q9NT62	distal	female	2	2	0.976718	0.851034	1.12096	0.737482	0.970124
RHG01:Rho-GAP	Q07960	distal	female	2	2	1.03296	0.854286	1.24901	0.737858	0.970183
HTAI2	Q9BUP3	distal	female	2	2	1.02855	0.872153	1.21299	0.737999	0.970262
TTC9B	Q8N6N2	distal	female	2	2	1.02194	0.899787	1.16069	0.738227	0.970329
NIPA4	Q0D2K0	distal	female	2	2	1.02791	0.874453	1.2083	0.738592	0.970373
UN13D	Q70J99	distal	female	2	2	1.04781	0.795763	1.3797	0.739369	0.970615
MIA	Q16674	distal	female	2	2	1.03084	0.861866	1.23294	0.739494	0.970668
ADAM 10:ECD	O14672	distal	female	2	2	1.02444	0.888507	1.18117	0.739549	0.970668
CRGA	P11844	distal	female	2	2	0.967205	0.79439	1.17762	0.739872	0.97074
CABP7	Q86V35	distal	female	2	2	0.966341	0.789235	1.18319	0.740289	0.971023
RAB3D	O95716	distal	female	2	2	0.952647	0.715026	1.26924	0.740362	0.971024
kallikrein 9	Q9UKQ9	distal	female	2	2	0.974095	0.833877	1.13789	0.740661	0.971138
Eotaxin	P51671	distal	female	2	2	1.02748	0.875061	1.20646	0.740692	0.971138
ERP27	Q96DN0	distal	female	2	2	0.975002	0.839189	1.1328	0.740817	0.971142
FGF-18	O76093	distal	female	2	2	0.971614	0.819115	1.1525	0.740967	0.971179
RGMA	Q96B86	distal	female	2	2	0.969896	0.809099	1.16265	0.741022	0.971203
EPHB3	P54753	distal	female	2	2	0.968167	0.799119	1.17298	0.741083	0.971212
NUDC2	Q8WVJ2	distal	female	2	2	0.96959	0.807111	1.16478	0.741398	0.97128
LECT1	O75829	distal	female	2	2	1.02073	0.903622	1.15301	0.741411	0.971284
sFRP-3	Q92765	distal	female	2	2	1.03019	0.863336	1.2293	0.74144	0.971284
GV	P39877	distal	female	2	2	1.02778	0.873358	1.20951	0.741477	0.971284
CP045	Q96MC5	distal	female	2	2	1.01979	0.907588	1.14587	0.741723	0.971284
FCRL3	Q96P31	distal	female	2	2	0.971483	0.817421	1.15458	0.742609	0.971734
MIP-5	Q16663	distal	female	2	2	1.03168	0.856435	1.24279	0.742641	0.971734
ARL15	Q9NXU5	distal	female	2	2	1.02738	0.874309	1.20726	0.742773	0.971734
LRC4B:ECD	Q9NT99	distal	female	2	2	0.97281	0.825003	1.1471	0.743028	0.971758
TWF1	Q12792	distal	female	2	2	1.02769	0.872799	1.21007	0.743144	0.971758
GORAB	Q5T7V8	distal	female	2	2	0.971551	0.817473	1.15467	0.743217	0.971782
Cardiotrophin-1	Q16619	distal	female	2	2	1.0219	0.897666	1.16333	0.743225	0.971782
Carbonic anhydrase 6	P23280	distal	female	2	2	0.970209	0.809512	1.16281	0.743406	0.971871
TIMP-4	Q99727	distal	female	2	2	1.03073	0.85981	1.23563	0.743504	0.971888
NEUG	Q92686	distal	female	2	2	1.03966	0.823532	1.31251	0.743586	0.971894
RMD1	Q96DB5	distal	female	2	2	1.03787	0.830529	1.29699	0.743721	0.971926
MITF	O75030	distal	female	2	2	0.966525	0.788069	1.18539	0.743726	0.971926
TFIP8	O95379	distal	female	2	2	0.954011	0.719321	1.26527	0.743823	0.971964
Apo L1	O14791	distal	female	2	2	0.977401	0.851873	1.12143	0.744487	0.972102
FLIP	O15519	distal	female	2	2	0.972598	0.822835	1.14962	0.744679	0.972102
UBAC1	Q9BSL1	distal	female	2	2	0.972282	0.820811	1.1517	0.744937	0.972102
SETD3	Q86TU7	distal	female	2	2	0.95644	0.731337	1.25083	0.744957	0.972102
L37A2	A6NM11	distal	female	2	2	0.973165	0.826047	1.14649	0.744972	0.972102
ARF1	P84077	distal	female	2	2	0.961269	0.757478	1.21989	0.745222	0.972102
MLR5	Q02045	distal	female	2	2	0.9567	0.732493	1.24953	0.745259	0.972102
SNX1	Q13596	distal	female	2	2	0.962724	0.76545	1.21084	0.7454	0.972102
sperm acrosome associated 5	Q96QH8	distal	female	2	2	1.02197	0.896232	1.16534	0.745655	0.972102
GPV	P40197	distal	female	2	2	0.962475	0.76378	1.21286	0.745791	0.972102
Pregnancy zone protein	P20742	distal	female	2	2	0.952403	0.709172	1.27906	0.745844	0.972102
FGF-3	P11487	distal	female	2	2	1.02746	0.872039	1.21057	0.74618	0.972102
CX069	Q96HG1	distal	female	2	2	0.978632	0.858618	1.11542	0.746259	0.972102
Properdin	P27918	distal	female	2	2	0.963391	0.768554	1.20762	0.746299	0.972102
DAZP1	Q96EP5	distal	female	2	2	0.963883	0.771308	1.20454	0.746334	0.972102
TEFF1	Q8IYR6	distal	female	2	2	1.02515	0.881758	1.19186	0.746604	0.972102
LIPK	Q5VXJ0	distal	female	2	2	1.04554	0.798012	1.36986	0.74662	0.972102
Artemin	Q5T4W7	distal	female	2	2	1.02759	0.87118	1.21209	0.746639	0.972102
F175B	Q15018	distal	female	2	2	0.976636	0.846078	1.12734	0.746771	0.972102
MIF	P14174	distal	female	2	2	1.0359	0.836196	1.2833	0.746843	0.972102
PCD17	O14917	distal	female	2	2	1.0353	0.838375	1.27848	0.747249	0.972123
ANKR2	Q9GZV1	distal	female	2	2	0.974841	0.834884	1.13826	0.74727	0.972123
EphB6	O15197	distal	female	2	2	0.963778	0.770048	1.20625	0.747275	0.972123
CEP41	Q9BYV8	distal	female	2	2	1.03867	0.824591	1.30832	0.747326	0.972123
CSAG2	Q9Y5P2	distal	female	2	2	1.02603	0.877467	1.19975	0.747425	0.972123
B4GT7	Q9UBV7	distal	female	2	2	0.971032	0.811824	1.16146	0.747653	0.972123
LRP12	Q9Y561	distal	female	2	2	0.971792	0.816315	1.15688	0.747697	0.972123
COX5A	P20674	distal	female	2	2	1.04786	0.788107	1.39322	0.747724	0.972123
TP	P19971	distal	female	2	2	0.953304	0.712316	1.27582	0.747731	0.972123
REEP2	Q9BRK0	distal	female	2	2	0.969566	0.803099	1.17054	0.747767	0.972127
NET1	O95631	distal	female	2	2	1.02166	0.896538	1.16424	0.747882	0.972131
PAI-1	P05121	distal	female	2	2	1.03115	0.855198	1.24329	0.747984	0.972131
Eotaxin-2	O00175	distal	female	2	2	1.02225	0.893709	1.16927	0.748274	0.972131
Activin A	P08476	distal	female	2	2	0.965528	0.779143	1.1965	0.748539	0.972144
RGS4	P49798	distal	female	2	2	1.02404	0.885416	1.18436	0.748924	0.972183
CKLF4	Q8IZR5	distal	female	2	2	1.02652	0.874418	1.20509	0.749029	0.972212
PITM3	Q9BZ71	distal	female	2	2	1.02	0.903435	1.15161	0.749054	0.972225
WNT5B	Q9H1J7	distal	female	2	2	0.968719	0.797267	1.17704	0.749131	0.972261
STK24	Q9Y6E0	distal	female	2	2	0.958399	0.738528	1.24373	0.749296	0.972261
NUDT7	P0C024	distal	female	2	2	0.967716	0.791279	1.18349	0.749318	0.972261
UDB15	P54855	distal	female	2	2	1.02616	0.875726	1.20244	0.749516	0.972261
MGMT	P16455	distal	female	2	2	0.96192	0.757827	1.22098	0.749665	0.972261
DMC1	Q14565	distal	female	2	2	1.02939	0.86148	1.23002	0.749871	0.972261
SURF1	Q15526	distal	female	2	2	1.02564	0.877781	1.19839	0.749959	0.972261
PILRA isoform FDF03-deltaTM	Q9UKJ1	distal	female	2	2	0.974631	0.832034	1.14167	0.750192	0.972261
ASM3A	Q92484	distal	female	2	2	0.972543	0.819308	1.15444	0.750287	0.972261
nectin-1 gamma:CD	Q15223	distal	female	2	2	1.02552	0.878056	1.19774	0.750406	0.972261
GBGT2	O14610	distal	female	2	2	1.02537	0.878679	1.19655	0.750462	0.972261
CO1A1:C-term propeptide	P02452	distal	female	2	2	1.02547	0.878181	1.19747	0.750515	0.972261
CHST6	Q9GZX3	distal	female	2	2	1.02606	0.875514	1.20249	0.750648	0.972261
K2013	Q8IYS2	distal	female	2	2	1.03488	0.837575	1.27867	0.750706	0.972261
Granzyme M	P51124	distal	female	2	2	1.0394	0.818887	1.3193	0.750742	0.972261
KIN17	O60870	distal	female	2	2	0.97512	0.834683	1.13918	0.750827	0.972261
VATC2	Q8NEY4	distal	female	2	2	0.955059	0.719058	1.26852	0.750846	0.972261
LRRN1:ECD	Q6UXK5	distal	female	2	2	1.02094	0.89828	1.16036	0.750942	0.972261
CCKN	P06307	distal	female	2	2	0.97489	0.833161	1.14073	0.751035	0.972261
SRFB1	Q8NEF9	distal	female	2	2	0.980856	0.870425	1.1053	0.751105	0.972261
FAAH2	Q6GMR7	distal	female	2	2	1.01906	0.906621	1.14544	0.751622	0.972261
VEGF sR3	P35916	distal	female	2	2	0.975119	0.834195	1.13985	0.75172	0.972261
S100A4	P26447	distal	female	2	2	0.967843	0.790399	1.18512	0.751769	0.972261
SLAF1	Q13291	distal	female	2	2	0.968245	0.792594	1.18282	0.752031	0.972311
STXB4	Q6ZWJ1	distal	female	2	2	1.01723	0.914914	1.131	0.752081	0.972311
fibulin 5	Q9UBX5	distal	female	2	2	1.03148	0.850894	1.25039	0.752279	0.972334
RM10	Q7Z7H8	distal	female	2	2	1.03846	0.821459	1.31278	0.752354	0.972334
RAB4A	P20338	distal	female	2	2	1.0349	0.836193	1.28083	0.75247	0.972347
SYSM	Q9NP81	distal	female	2	2	0.959386	0.74134	1.24156	0.752625	0.97238
ITF2	P15884	distal	female	2	2	0.968499	0.793636	1.18189	0.752723	0.972414
F229A	H3BQW9	distal	female	2	2	0.965585	0.776536	1.20066	0.752748	0.972414
REM1	O75628	distal	female	2	2	1.01835	0.909377	1.14038	0.752834	0.972414
RN149	Q8NC42	distal	female	2	2	1.01637	0.918659	1.12447	0.752868	0.972414
IKK-beta	O14920	distal	female	2	2	0.96204	0.755993	1.22425	0.752993	0.972414
MutY homolog	Q9UIF7	distal	female	2	2	0.979372	0.859846	1.11551	0.753622	0.972414
VPS25	Q9BRG1	distal	female	2	2	0.954101	0.711347	1.2797	0.753787	0.972414
CEA21	Q3KPI0	distal	female	2	2	0.967268	0.785652	1.19087	0.753788	0.972414
PVRIG	Q6DKI7	distal	female	2	2	0.975692	0.836607	1.1379	0.753817	0.972414
VILL	O15195	distal	female	2	2	0.965968	0.77795	1.19943	0.753901	0.972448
EMC2	Q15006	distal	female	2	2	1.02466	0.87978	1.1934	0.754104	0.972519
LIMD2	Q9BT23	distal	female	2	2	1.02998	0.856143	1.23911	0.754151	0.972519
REG1B	P48304	distal	female	2	2	0.976818	0.843344	1.13142	0.754371	0.972576
TCP4	P53999	distal	female	2	2	1.03265	0.844323	1.26298	0.754478	0.972603
TPPC3	O43617	distal	female	2	2	0.97229	0.815203	1.15965	0.754622	0.972657
CD2	P06729	distal	female	2	2	0.968105	0.789844	1.1866	0.754895	0.972664
M21D2	Q8IYB1	distal	female	2	2	1.02637	0.871587	1.20864	0.754994	0.972664
TEF	Q10587	distal	female	2	2	0.97062	0.804826	1.17057	0.755014	0.972664
GRID1	Q9ULK0	distal	female	2	2	0.961967	0.754011	1.22728	0.755028	0.972664
PHS2	Q9H0N5	distal	female	2	2	1.02056	0.898026	1.1598	0.755201	0.972664
SYNC	O43776	distal	female	2	2	0.957211	0.727094	1.26016	0.755253	0.972664
SYT7	O43581	distal	female	2	2	0.971964	0.812671	1.16248	0.755511	0.972664
CEBPB	P17676	distal	female	2	2	0.978457	0.852916	1.12248	0.755915	0.972664
DJC27	Q9NZQ0	distal	female	2	2	0.977284	0.845421	1.12971	0.75601	0.972664
IgG	P01857	distal	female	2	2	0.974954	0.830668	1.1443	0.756249	0.972664
KDF1	Q8NAX2	distal	female	2	2	0.968679	0.792326	1.18428	0.756285	0.972664
HDAC6	Q9UBN7	distal	female	2	2	1.03016	0.853854	1.24286	0.756391	0.972664
MTD2L	Q9H903	distal	female	2	2	1.0524	0.76208	1.45333	0.756454	0.972664
MATN4	O95460	distal	female	2	2	1.02799	0.863361	1.22402	0.75652	0.972664
C5b, 6 Complex	P01031	distal	female	2	2	1.02342	0.884044	1.18477	0.756611	0.972664
FETUB	Q9UGM5	distal	female	2	2	1.0203	0.898299	1.15887	0.757079	0.972664
RS4X	P62701	distal	female	2	2	1.03738	0.822133	1.30899	0.757089	0.972664
ZN264	O43296	distal	female	2	2	1.02306	0.885371	1.18217	0.757204	0.972664
CLN5:LD	O75503	distal	female	2	2	0.97625	0.838207	1.13703	0.757308	0.972664
RIFK	Q969G6	distal	female	2	2	1.02603	0.871692	1.2077	0.757341	0.972664
PLXB2	O15031	distal	female	2	2	1.0294	0.856382	1.23738	0.757592	0.972757
BAD	Q92934	distal	female	2	2	0.960467	0.74343	1.24087	0.757596	0.972757
Midkine	P21741	distal	female	2	2	1.01995	0.899692	1.15628	0.757641	0.972764
S100A15	Q86SG5	distal	female	2	2	1.02486	0.876836	1.19787	0.75768	0.972785
ARRD5	A6NEK1	distal	female	2	2	1.03068	0.850458	1.2491	0.757956	0.972785
MGT4C	Q9UBM8	distal	female	2	2	1.03434	0.834116	1.28263	0.758394	0.972785
ZBT7A	O95365	distal	female	2	2	1.03015	0.852507	1.2448	0.758425	0.972785
Carbonic Anhydrase VA	P35218	distal	female	2	2	0.97481	0.828478	1.14699	0.758519	0.972785
CLC2B	Q92478	distal	female	2	2	0.972147	0.811915	1.164	0.758538	0.972785
COMD8	Q9NX08	distal	female	2	2	1.01852	0.90605	1.14495	0.758559	0.972785
NRG4	Q8WWG1	distal	female	2	2	0.970776	0.80332	1.17314	0.758827	0.972785
DNA polymerase subunit delta 4	Q9HCU8	distal	female	2	2	0.969741	0.796969	1.17997	0.758898	0.972785
K319L	Q8IZA0	distal	female	2	2	0.977184	0.843175	1.13249	0.759084	0.972796
FCAR	P24071	distal	female	2	2	1.02776	0.862748	1.22434	0.759105	0.972796
Apo E2	P02649	distal	female	2	2	1.02915	0.856452	1.23667	0.759165	0.972796
PCAF	Q92831	distal	female	2	2	1.02374	0.881106	1.18947	0.759201	0.972796
WNK3	Q9BYP7	distal	female	2	2	0.961268	0.746346	1.23808	0.759647	0.972916
ZCD1	Q9NZ45	distal	female	2	2	0.973804	0.821173	1.15481	0.760226	0.972959
EGLN3	Q9H6Z9	distal	female	2	2	1.02358	0.881294	1.18883	0.760238	0.972959
HIF1N	Q9NWT6	distal	female	2	2	1.01712	0.912062	1.13427	0.760287	0.972963
CLM9	Q6UXG3	distal	female	2	2	0.973113	0.816615	1.1596	0.760613	0.973019
FLII	Q13045	distal	female	2	2	0.959069	0.732957	1.25493	0.760635	0.973019
TRABD	Q9H4I3	distal	female	2	2	1.02253	0.885949	1.18017	0.760672	0.973019
Arylsulfatase A	P15289	distal	female	2	2	0.980405	0.863121	1.11362	0.760799	0.973019
MED4	Q9NPJ6	distal	female	2	2	1.02409	0.878546	1.19375	0.760846	0.973019
AMPE	Q07075	distal	female	2	2	1.02407	0.878567	1.19366	0.76101	0.973019
NGN1	Q92886	distal	female	2	2	0.97447	0.824864	1.15121	0.761045	0.973019
LAT	O43561	distal	female	2	2	1.02603	0.869416	1.21086	0.761065	0.973019
CC103	Q8IW40	distal	female	2	2	0.976009	0.834571	1.14142	0.761117	0.97303
p107	P28749	distal	female	2	2	1.02892	0.855975	1.23681	0.76138	0.973031
MO2R1:ECD	Q8TD46	distal	female	2	2	1.02794	0.860451	1.22803	0.76139	0.973031
GNA1	Q96EK6	distal	female	2	2	1.04542	0.784823	1.39255	0.761404	0.973031
TATD1	Q6P1N9	distal	female	2	2	0.968293	0.786368	1.19231	0.761551	0.973031
CLF-1/CLC Complex	O75462	distal	female	2	2	0.969242	0.792068	1.18605	0.761638	0.973031
ASB9	Q96DX5	distal	female	2	2	0.966384	0.774802	1.20534	0.76165	0.973031
Stress-induced-phosphoprotein 1	P31948	distal	female	2	2	1.03746	0.818021	1.31577	0.761655	0.973031
Leptin	P41159	distal	female	2	2	0.952075	0.693061	1.30789	0.761781	0.973031
CO017	Q5XKK7	distal	female	2	2	0.975949	0.833631	1.14256	0.762104	0.973121
RDH13	Q8NBN7	distal	female	2	2	0.969414	0.792636	1.18562	0.762342	0.973153
CLCKB	P51801	distal	female	2	2	1.02955	0.852428	1.24347	0.762424	0.973153
UBE2F	Q969M7	distal	female	2	2	1.02455	0.875458	1.19903	0.76245	0.973153
INGR2:CD	P38484	distal	female	2	2	0.97455	0.824368	1.15209	0.76272	0.973153
CHCH7	Q9BUK0	distal	female	2	2	0.972117	0.80907	1.16802	0.762725	0.973153
Lamin-B1	P20700	distal	female	2	2	0.982609	0.876808	1.10118	0.762781	0.973153
TR112	Q9UI30	distal	female	2	2	1.02845	0.857196	1.23391	0.762784	0.973153
GG12F	P0CL80	distal	female	2	2	1.02395	0.878064	1.19408	0.762799	0.973153
MFNG	O00587	distal	female	2	2	0.974495	0.823887	1.15263	0.762948	0.973153
BMP-14	P43026	distal	female	2	2	0.975304	0.828986	1.14745	0.763016	0.973153
HMGN3	Q15651	distal	female	2	2	0.964732	0.763905	1.21836	0.763035	0.973153
APBB3:PID 2	O95704	distal	female	2	2	0.972534	0.811469	1.16557	0.763049	0.973153
MARE2	Q15555	distal	female	2	2	0.959795	0.734963	1.25341	0.763155	0.973153
F118B	Q9BPY3	distal	female	2	2	0.963606	0.757081	1.22647	0.763233	0.97316
MP2K2	P36507	distal	female	2	2	1.02984	0.850478	1.24704	0.763265	0.973167
ATG4B	Q9Y4P1	distal	female	2	2	1.02596	0.868335	1.21219	0.763323	0.973167
SPDLY	Q96EA4	distal	female	2	2	0.973085	0.814641	1.16234	0.763494	0.973213
HO-1	P09601	distal	female	2	2	0.971804	0.806605	1.17084	0.763514	0.973213
HTAI2	Q9BUP3	distal	female	2	2	0.982878	0.878236	1.09999	0.763651	0.973213
HCLS1	P14317	distal	female	2	2	1.03576	0.823697	1.30243	0.763697	0.973213
NCF4	Q15080	distal	female	2	2	1.02377	0.878326	1.19331	0.763775	0.973213
Angiopoietin-2	O15123	distal	female	2	2	1.03221	0.839191	1.26963	0.764066	0.973253
IFNA4	P05014	distal	female	2	2	1.02878	0.854623	1.23843	0.764275	0.973334
CYH3	O43739	distal	female	2	2	1.03851	0.811181	1.32954	0.764361	0.97335
VAMP8	Q9BV40	distal	female	2	2	0.978699	0.850132	1.12671	0.764443	0.973364
UBE2H	P62256	distal	female	2	2	0.968582	0.786057	1.19349	0.764453	0.973364
RFXAP	O00287	distal	female	2	2	1.01842	0.903759	1.14764	0.764508	0.973398
NHP2	Q9NX24	distal	female	2	2	1.02807	0.857696	1.23229	0.764594	0.973442
ZFP91	Q96JP5	distal	female	2	2	0.970633	0.798385	1.18004	0.764911	0.973542
EID3	Q8N140	distal	female	2	2	0.959504	0.731626	1.25836	0.765079	0.973593
ARL8A	Q96BM9	distal	female	2	2	0.96046	0.737106	1.25149	0.765137	0.973593
FA20B	O75063	distal	female	2	2	0.972163	0.807785	1.16999	0.765141	0.973593
Apo C-I	P02654	distal	female	2	2	1.0281	0.857003	1.23337	0.765369	0.973652
MESD2	Q14696	distal	female	2	2	1.0245	0.873885	1.20107	0.765444	0.973711
STIM1:CD	Q13586	distal	female	2	2	0.959419	0.730764	1.25962	0.76551	0.973748
ULBP-3	Q9BZM4	distal	female	2	2	0.978496	0.847967	1.12912	0.766017	0.973748
PDXL2	Q9NZ53	distal	female	2	2	0.970798	0.798443	1.18036	0.766323	0.973748
C1QT4	Q9BXJ3	distal	female	2	2	0.976493	0.834601	1.14251	0.766519	0.973748
Siglec-5	O15389	distal	female	2	2	0.975645	0.829061	1.14815	0.766593	0.973766
HS3SA	Q9Y663	distal	female	2	2	0.96779	0.779594	1.20142	0.766658	0.973793
FABPE	Q01469	distal	female	2	2	1.02302	0.880075	1.18919	0.766911	0.973825
HBAT	P09105	distal	female	2	2	0.981085	0.864612	1.11325	0.767116	0.973839
STMN2	Q93045	distal	female	2	2	0.96795	0.779789	1.20151	0.767712	0.973934
HNRPF	P52597	distal	female	2	2	1.03694	0.815026	1.31929	0.767788	0.973934
ATS13	Q76LX8	distal	female	2	2	0.974548	0.821013	1.15679	0.768182	0.974115
Transferrin	P02787	distal	female	2	2	1.02157	0.886386	1.17736	0.768281	0.974173
AMPB	Q9H4A4	distal	female	2	2	0.973395	0.813539	1.16466	0.7683	0.974176
ROA1	P09651	distal	female	2	2	1.03826	0.808492	1.33333	0.768597	0.974176
annexin I	P04083	distal	female	2	2	1.0317	0.837919	1.2703	0.76875	0.974196
Sorcin	P30626	distal	female	2	2	0.967449	0.775761	1.2065	0.768962	0.97427
PACR	P41586	distal	female	2	2	1.02291	0.879329	1.18993	0.769151	0.97428
TSHR	P16473	distal	female	2	2	0.978122	0.843628	1.13406	0.769444	0.97434
complement factor H-related 5	Q9BXR6	distal	female	2	2	1.03528	0.821025	1.30545	0.769467	0.97434
CAPZB	P47756	distal	female	2	2	0.972856	0.809235	1.16956	0.769599	0.974341
ATS3	O15072	distal	female	2	2	0.974181	0.817729	1.16057	0.769635	0.974341
ES8L1	Q8TE68	distal	female	2	2	0.974406	0.819171	1.15906	0.769651	0.974341
PGP	A6NDG6	distal	female	2	2	0.974119	0.817306	1.16102	0.769664	0.974341
WFDC8	Q8IUA0	distal	female	2	2	1.03121	0.839352	1.26693	0.769804	0.974341
CT032	Q9NQ75	distal	female	2	2	1.0317	0.836956	1.27176	0.769981	0.974341
PEAR1:CD	Q5VY43	distal	female	2	2	0.956729	0.71121	1.287	0.770014	0.974341
OST48	P39656	distal	female	2	2	1.02447	0.871158	1.20476	0.770064	0.974341
Otoraplin	Q9NRC9	distal	female	2	2	1.02564	0.865209	1.21582	0.770495	0.974445
SSPN	Q14714	distal	female	2	2	0.964206	0.754548	1.23212	0.77076	0.974552
DPYL4	O14531	distal	female	2	2	1.01553	0.915524	1.12645	0.770822	0.974554
RS19	P39019	distal	female	2	2	1.03399	0.825723	1.29479	0.770851	0.974562
Factor H	P08603	distal	female	2	2	1.02868	0.850341	1.24442	0.770997	0.974594
DC-SIGNR	Q9H2X3	distal	female	2	2	0.975074	0.822632	1.15576	0.771042	0.97461
MAGBA	Q96LZ2	distal	female	2	2	0.977377	0.837647	1.14042	0.771273	0.974679
G3BP1	Q13283	distal	female	2	2	0.957909	0.716779	1.28016	0.771319	0.974679
PROSC	O94903	distal	female	2	2	0.960658	0.732342	1.26016	0.771906	0.974702
Myostatin	O14793	distal	female	2	2	0.970477	0.792309	1.18871	0.772144	0.974702
NBR1	Q14596	distal	female	2	2	1.02504	0.866885	1.21206	0.772354	0.974702
LCK	P06239	distal	female	2	2	0.98114	0.862265	1.1164	0.772621	0.974786
BDH2	Q9BUT1	distal	female	2	2	1.0233	0.874949	1.19679	0.773211	0.974928
RRAGC	Q9HB90	distal	female	2	2	1.02657	0.858868	1.22701	0.773259	0.974928
F171B:ECD	Q6P995	distal	female	2	2	1.02118	0.885427	1.17775	0.773364	0.974935
UBS3A	P57075	distal	female	2	2	0.978539	0.844098	1.13439	0.773571	0.975052
PTK7	Q13308	distal	female	2	2	0.971976	0.800799	1.17974	0.773666	0.975052
DCNL3	Q8IWE4	distal	female	2	2	0.97813	0.841102	1.13748	0.773993	0.975129
RHG25	P42331	distal	female	2	2	1.03712	0.808623	1.33017	0.774105	0.975169
SRCA	Q86TD4	distal	female	2	2	1.0239	0.871339	1.20318	0.774164	0.975191
KLH41	O60662	distal	female	2	2	0.969595	0.785159	1.19736	0.774245	0.975192
TM52B	Q4KMG9	distal	female	2	2	0.972967	0.806763	1.17341	0.774305	0.975192
THIC	Q9BWD1	distal	female	2	2	1.0308	0.837626	1.26853	0.774468	0.975302
OSBL9	Q96SU4	distal	female	2	2	1.02252	0.878026	1.19078	0.774528	0.975314
UBE2W	Q96B02	distal	female	2	2	1.0234	0.873538	1.19898	0.774605	0.975314
NEUR1	Q99519	distal	female	2	2	0.974357	0.815563	1.16407	0.77472	0.975314
CENB2	Q15057	distal	female	2	2	1.02402	0.870257	1.20496	0.774893	0.975314
Kallikrein 11	Q9UBX7	distal	female	2	2	0.977966	0.839402	1.1394	0.775017	0.975314
EDAR	Q9UNE0	distal	female	2	2	1.02174	0.881648	1.18408	0.775041	0.975314
HSP 27	P04792	distal	female	2	2	1.03137	0.83448	1.27471	0.775045	0.975314
CK068	Q9H3H3	distal	female	2	2	0.954287	0.692195	1.31562	0.775179	0.975314
Endothelin 1	P05305	distal	female	2	2	1.024	0.870165	1.20503	0.775242	0.975314
ARFP1	P53367	distal	female	2	2	0.963195	0.744524	1.24609	0.775329	0.975314
RTF1	Q92541	distal	female	2	2	1.02654	0.85742	1.22902	0.775498	0.975348
TCPH	Q99832	distal	female	2	2	0.971975	0.799449	1.18173	0.775558	0.975348
B-cell CLL 11A	Q9H165	distal	female	2	2	1.03513	0.81642	1.31242	0.775571	0.975348
UBX2B	Q14CS0	distal	female	2	2	1.02842	0.847625	1.24777	0.776358	0.975503
K1467:C-term	A2RU67	distal	female	2	2	1.02336	0.872561	1.20022	0.776499	0.975518
CD040	Q6MZM9	distal	female	2	2	0.97295	0.805023	1.17591	0.776653	0.975579
PAPD1	Q9NVV4	distal	female	2	2	0.978389	0.841215	1.13793	0.77681	0.975631
EPHA6	Q9UF33	distal	female	2	2	0.965582	0.757851	1.23025	0.776886	0.975631
OFUT1	Q9H488	distal	female	2	2	0.979583	0.849325	1.12982	0.776904	0.975631
USB1	Q9BQ65	distal	female	2	2	0.984543	0.883885	1.09666	0.777103	0.975631
Holo-TC I	P20061	distal	female	2	2	0.970613	0.789519	1.19325	0.777107	0.975631
IL-2	P60568	distal	female	2	2	0.97758	0.835411	1.14394	0.777338	0.975631
ABI3	Q9P2A4	distal	female	2	2	1.0293	0.842409	1.25766	0.777555	0.975631
PIAS3	Q9Y6X2	distal	female	2	2	0.97856	0.841753	1.1376	0.777887	0.975631
KLF9	Q13886	distal	female	2	2	1.02637	0.856505	1.22993	0.777941	0.975631
ERGI1	Q969X5	distal	female	2	2	1.02538	0.861324	1.22069	0.778113	0.975631
CHM4A	Q9BY43	distal	female	2	2	0.962379	0.73685	1.25694	0.778351	0.975661
GTF2I	P78347	distal	female	2	2	1.0139	0.920964	1.11622	0.778366	0.975661
Siglec-5	O15389	distal	female	2	2	0.977587	0.834797	1.1448	0.77842	0.975661
IVD	P26440	distal	female	2	2	0.962648	0.738419	1.25497	0.778434	0.975661
Thioredoxin	P10599	distal	female	2	2	0.979489	0.847814	1.13161	0.778436	0.975661
KIAP	Q96CA5	distal	female	2	2	0.978376	0.839939	1.13963	0.778829	0.975733
CB073	Q8N5S3	distal	female	2	2	0.977917	0.836709	1.14296	0.77898	0.975852
WF10A	Q9H1F0	distal	female	2	2	0.977003	0.830159	1.14982	0.779499	0.975965
IL-12 p40	P29460	distal	female	2	2	0.974007	0.809892	1.17138	0.779671	0.975965
LIPR2	P54317	distal	female	2	2	1.02477	0.863216	1.21656	0.77984	0.97602
CAND1	Q86VP6	distal	female	2	2	0.966658	0.761884	1.22647	0.780091	0.97609
NPS-PLA2	P14555	distal	female	2	2	1.02303	0.871839	1.20043	0.780225	0.976091
XYLB	O75191	distal	female	2	2	0.980541	0.85411	1.12569	0.780238	0.976091
QOR	Q08257	distal	female	2	2	1.02458	0.863777	1.21533	0.780382	0.976126
BGN	P21810	distal	female	2	2	1.02875	0.842878	1.25561	0.780412	0.976142
MBD1	Q9UIS9	distal	female	2	2	1.02761	0.848291	1.24484	0.780712	0.976224
SCF	P21583	distal	female	2	2	1.02396	0.866647	1.20983	0.780851	0.976224
TM230	Q96A57	distal	female	2	2	1.02547	0.858961	1.22425	0.780865	0.976224
Granzyme K	P49863	distal	female	2	2	1.02945	0.839001	1.26312	0.780972	0.976224
MYOM3	Q5VTT5	distal	female	2	2	0.977247	0.830841	1.14945	0.781057	0.976224
Neurotrophin-3	P20783	distal	female	2	2	1.03095	0.831376	1.27842	0.781292	0.976224
BPTF	Q12830	distal	female	2	2	1.01872	0.893665	1.16127	0.781372	0.976224
MA6D1	Q9H9H5	distal	female	2	2	0.977784	0.834125	1.14619	0.781703	0.976224
ARSK	Q6UWY0	distal	female	2	2	1.01551	0.910739	1.13233	0.781786	0.976224
KPRB	O60256	distal	female	2	2	0.969118	0.776209	1.20997	0.781787	0.976224
RNF31	Q96EP0	distal	female	2	2	0.972188	0.796211	1.18706	0.781897	0.976224
MYP0	P25189	distal	female	2	2	0.970197	0.783051	1.20207	0.781997	0.976224
HTRA1	Q92743	distal	female	2	2	1.0267	0.851736	1.23759	0.782249	0.976224
MAGIX	Q9H6Y5	distal	female	2	2	1.01734	0.900506	1.14932	0.78244	0.976277
TCAL4	Q96EI5	distal	female	2	2	1.02338	0.868547	1.20581	0.782464	0.976277
TSR3	Q9UJK0	distal	female	2	2	1.01975	0.887317	1.17194	0.782938	0.976363
DIRA1	O95057	distal	female	2	2	0.958793	0.709949	1.29486	0.783719	0.976455
CX04A	Q8TE69	distal	female	2	2	1.01701	0.901564	1.14725	0.783758	0.976455
FGF-4	P08620	distal	female	2	2	1.01799	0.896173	1.15636	0.783941	0.976495
Kininogen, HMW, Two Chain	P01042	distal	female	2	2	0.980653	0.852814	1.12765	0.783973	0.976496
CCM2	Q9BSQ5	distal	female	2	2	0.96715	0.761663	1.22808	0.784018	0.976507
BRK1	Q8WUW1	distal	female	2	2	1.0197	0.886895	1.17239	0.784068	0.976507
PRR16	Q569H4	distal	female	2	2	1.02307	0.868916	1.20458	0.784277	0.976507
ZNF69	Q9UC07	distal	female	2	2	1.01262	0.925591	1.10783	0.784459	0.976582
HD-5	Q01523	distal	female	2	2	0.975975	0.8196	1.16219	0.784894	0.976677
MLRS	Q96A32	distal	female	2	2	0.966756	0.758172	1.23272	0.785121	0.976698
PT117	Q6UWS5	distal	female	2	2	1.01863	0.892004	1.16324	0.785188	0.976698
NAPEP	Q6IQ20	distal	female	2	2	1.01845	0.892973	1.16157	0.78519	0.976698
RBG1L	Q5R372	distal	female	2	2	0.963256	0.735886	1.26088	0.785223	0.976698
Pseudocholinesterase	P06276	distal	female	2	2	0.974237	0.80743	1.1755	0.785311	0.976718
Exosome component 3	Q9NQT5	distal	female	2	2	0.973669	0.803542	1.17981	0.785363	0.976724
MITD1	Q8WV92	distal	female	2	2	0.960979	0.721555	1.27985	0.785427	0.976724
SPSY	P52788	distal	female	2	2	1.01946	0.887393	1.17118	0.785434	0.976724
MD2L1	Q13257	distal	female	2	2	1.02018	0.883384	1.17816	0.785649	0.976724
RGS3	P49796	distal	female	2	2	0.982672	0.866358	1.1146	0.785654	0.976724
PRDC1	Q9NRG1	distal	female	2	2	1.03866	0.790174	1.36529	0.785706	0.976724
C16L2	Q6UWJ8	distal	female	2	2	0.981869	0.860531	1.12032	0.785721	0.976724
NMI	Q13287	distal	female	2	2	0.970309	0.780749	1.20589	0.785794	0.976724
F204A	Q9H8W3	distal	female	2	2	1.02053	0.881116	1.18201	0.786234	0.976815
BDNF	P23560	distal	female	2	2	0.970636	0.78249	1.20402	0.786311	0.97688
DCK	P27707	distal	female	2	2	1.01692	0.90073	1.14809	0.786395	0.97688
C3b	P01024	distal	female	2	2	0.974131	0.805906	1.17747	0.786412	0.97688
ECP	P12724	distal	female	2	2	0.968492	0.768242	1.22094	0.786476	0.97688
Maspin	P36952	distal	female	2	2	0.969643	0.775645	1.21216	0.786651	0.97688
RM55	Q7Z7F7	distal	female	2	2	1.02617	0.851067	1.2373	0.786666	0.97688
NUB1	Q9Y5A7	distal	female	2	2	0.961712	0.724814	1.27604	0.786719	0.97688
CD59	P13987	distal	female	2	2	0.975153	0.812622	1.17019	0.786797	0.97688
SNAPN	O95295	distal	female	2	2	1.01874	0.890403	1.16557	0.786988	0.976933
SYSC	P49591	distal	female	2	2	0.969622	0.775178	1.21284	0.787043	0.976933
Topoisomerase I	P11387	distal	female	2	2	1.02322	0.86623	1.20867	0.787051	0.976933
PCNP	Q8WW12	distal	female	2	2	0.965768	0.750056	1.24352	0.787103	0.976933
TATD3	Q17R31	distal	female	2	2	1.0295	0.833675	1.27131	0.787129	0.976933
DJC18	Q9H819	distal	female	2	2	0.972856	0.796594	1.18812	0.787289	0.97696
LR2BP	Q9P2M1	distal	female	2	2	0.972608	0.794788	1.19021	0.78746	0.97696
SNG3	O43761	distal	female	2	2	0.976683	0.822516	1.15975	0.787801	0.977031
DJB11	Q9UBS4	distal	female	2	2	0.97185	0.78928	1.19665	0.787961	0.977031
BIN3	Q9NQY0	distal	female	2	2	0.967821	0.762326	1.22871	0.788243	0.977031
OSBP1	P22059	distal	female	2	2	0.961896	0.72439	1.27727	0.788306	0.977031
SECTM1	Q8WVN6	distal	female	2	2	0.965682	0.748276	1.24625	0.788439	0.977031
ELL2	O00472	distal	female	2	2	0.978243	0.832942	1.14889	0.788599	0.977031
UB2Q1	Q7Z7E8	distal	female	2	2	1.02548	0.853154	1.23262	0.788636	0.977031
IL-12 Rb1	P42701	distal	female	2	2	0.980078	0.84576	1.13573	0.789017	0.977191
RNT2	O00584	distal	female	2	2	1.0268	0.845877	1.24642	0.789131	0.977241
IL-6	P05231	distal	female	2	2	1.02524	0.853916	1.23094	0.789312	0.977302
SMUF2	Q9HAU4	distal	female	2	2	0.981255	0.85402	1.12745	0.789424	0.97737
TACT	P40200	distal	female	2	2	0.976548	0.82042	1.16239	0.78947	0.977394
CX068	A6NGZ8	distal	female	2	2	0.982961	0.866292	1.11534	0.789781	0.977434
HCC-1	Q16627	distal	female	2	2	1.02659	0.846424	1.24511	0.789818	0.977434
ZRAN1	Q9UGI0	distal	female	2	2	1.02258	0.867498	1.20539	0.790172	0.977445
IPIL1	Q6GPH6	distal	female	2	2	1.01991	0.881892	1.17954	0.790398	0.977445
MYBPH	Q13203	distal	female	2	2	1.02599	0.849122	1.23969	0.790425	0.977445
TRAIL R4	Q9UBN6	distal	female	2	2	1.01857	0.889223	1.16674	0.79056	0.977464
Granzyme B	P10144	distal	female	2	2	1.02093	0.876181	1.18959	0.790597	0.977473
Angiogenin	P03950	distal	female	2	2	1.02346	0.862433	1.21454	0.79066	0.977487
SIA10	Q9Y274	distal	female	2	2	0.974105	0.802489	1.18242	0.790754	0.977487
MMP-10	P09238	distal	female	2	2	0.972189	0.789183	1.19763	0.790957	0.977487
CD7	P09564	distal	female	2	2	1.02798	0.838165	1.26078	0.791035	0.977489
SYT12	Q8IV01	distal	female	2	2	1.03018	0.826635	1.28384	0.791209	0.977489
UN45A	Q9H3U1	distal	female	2	2	1.03634	0.795637	1.34987	0.791222	0.977489
K-ras	P01116	distal	female	2	2	0.975727	0.813339	1.17054	0.791343	0.977489
DPEP1	P16444	distal	female	2	2	0.971223	0.782178	1.20596	0.791491	0.977502
CD27	P26842	distal	female	2	2	1.02406	0.858547	1.22148	0.791529	0.977502
COASY	Q13057	distal	female	2	2	0.980863	0.849742	1.13222	0.791846	0.977554
F163B	P0C2L3	distal	female	2	2	1.01631	0.900957	1.14643	0.792394	0.977577
Syntaxin-7	O15400	distal	female	2	2	0.968785	0.764929	1.22697	0.792492	0.977588
MINA	Q8IUF8	distal	female	2	2	1.01862	0.887646	1.16893	0.792731	0.977588
IFNA1	P01562	distal	female	2	2	0.975551	0.810971	1.17353	0.792883	0.977588
CLNK	Q7Z7G1	distal	female	2	2	1.01956	0.882223	1.17827	0.793029	0.977588
CRADD	P78560	distal	female	2	2	0.970812	0.777754	1.21179	0.793436	0.977588
ULBP-2	Q9BZM5	distal	female	2	2	0.977594	0.824826	1.15866	0.793801	0.977588
TMEDA	P49755	distal	female	2	2	0.974558	0.803283	1.18235	0.793829	0.977588
CDYL2	Q8N8U2	distal	female	2	2	1.02091	0.874142	1.19231	0.793858	0.977588
SREC-I	Q14162	distal	female	2	2	0.969778	0.770339	1.22085	0.793903	0.977588
PXDN	Q92626	distal	female	2	2	0.974602	0.803532	1.18209	0.793913	0.977588
MEMO1	Q9Y316	distal	female	2	2	0.971694	0.783328	1.20536	0.793964	0.977588
IGBP1	P78318	distal	female	2	2	0.968341	0.760567	1.23287	0.794036	0.977588
SAP3	P17900	distal	female	2	2	1.0276	0.837652	1.26061	0.794037	0.977588
Galectin-7	P47929	distal	female	2	2	0.9771	0.821118	1.16271	0.794043	0.977588
RHOD	O00212	distal	female	2	2	1.02107	0.873097	1.19411	0.794098	0.977588
LRRN1:CD	Q6UXK5	distal	female	2	2	0.969544	0.768505	1.22317	0.794196	0.977618
Discoidin domain receptor 2	Q16832	distal	female	2	2	0.963251	0.727017	1.27625	0.794238	0.977636
NOVA1	P51513	distal	female	2	2	0.974859	0.805072	1.18045	0.794252	0.977636
Nectin-like protein 2	Q9BY67	distal	female	2	2	0.967207	0.752751	1.24276	0.794329	0.977636
b-CF	P0DN86	distal	female	2	2	0.978107	0.827949	1.1555	0.794624	0.977746
PSME2	Q9UL46	distal	female	2	2	0.970525	0.774768	1.21574	0.794633	0.977746
HB-EGF	Q99075	distal	female	2	2	0.972841	0.790448	1.19732	0.794919	0.977889
OSMR	Q99650	distal	female	2	2	1.01586	0.902017	1.14407	0.795289	0.978057
TMEM9:CD	Q9P0T7	distal	female	2	2	1.02177	0.868305	1.20235	0.795389	0.978057
PSB1	P20618	distal	female	2	2	0.979551	0.837802	1.14528	0.79559	0.978057
KI3L1	P43629	distal	female	2	2	0.986035	0.886417	1.09685	0.79578	0.978057
TP4A2	Q12974	distal	female	2	2	0.96595	0.742887	1.25599	0.795947	0.978057
MPP7	Q5T2T1	distal	female	2	2	1.02297	0.861126	1.21524	0.796035	0.978057
SOCS-3	O14543	distal	female	2	2	1.02033	0.875853	1.18863	0.796166	0.97806
SC22A	Q96IW7	distal	female	2	2	1.02796	0.833789	1.26735	0.796269	0.978087
hnRNP C1/C2	P07910	distal	female	2	2	1.01848	0.886224	1.17047	0.796396	0.978087
LOXL3	P58215	distal	female	2	2	1.02461	0.851786	1.2325	0.796453	0.978087
SSAT-1	P21673	distal	female	2	2	0.972575	0.787225	1.20157	0.79658	0.978087
Granzyme B	P10144	distal	female	2	2	1.02272	0.862006	1.21341	0.796715	0.978087
IL-12 RB2	Q99665	distal	female	2	2	1.02541	0.84711	1.24123	0.796836	0.978087
RNF25	Q96BH1	distal	female	2	2	1.01678	0.895593	1.15438	0.797135	0.978097
Carbonic anhydrase 6	P23280	distal	female	2	2	1.02519	0.848023	1.23937	0.79718	0.978097
UBP2	O75604	distal	female	2	2	1.02005	0.876747	1.18677	0.797207	0.978097
AHSP	Q9NZD4	distal	female	2	2	1.01472	0.907687	1.13437	0.797239	0.978097
PCNA	P12004	distal	female	2	2	0.972929	0.789051	1.19966	0.797354	0.978097
ITBP2	Q9UKP3	distal	female	2	2	0.969125	0.762787	1.23128	0.797381	0.978097
PKN2	Q16513	distal	female	2	2	0.973799	0.794942	1.1929	0.79762	0.978097
OTX1	P32242	distal	female	2	2	1.0245	0.851173	1.23313	0.79797	0.978097
NEUREGULIN-1	Q02297	distal	female	2	2	0.979028	0.832341	1.15157	0.798009	0.978097
UB2L3/ PolyUbiquitin K48	P0CG47	distal	female	2	2	0.978655	0.829541	1.15457	0.798091	0.978097
CUTA	O60888	distal	female	2	2	1.02068	0.872528	1.19399	0.798093	0.978097
APEX2	Q9UBZ4	distal	female	2	2	0.975789	0.808681	1.17743	0.798158	0.978097
HEM6	P36551	distal	female	2	2	1.02822	0.830351	1.27324	0.798582	0.978097
AS3MT	Q9HBK9	distal	female	2	2	1.01861	0.883996	1.17373	0.798703	0.978097
SIX6	O95475	distal	female	2	2	0.979144	0.832526	1.15158	0.798983	0.978097
RTCA	O00442	distal	female	2	2	0.97001	0.767308	1.22626	0.799044	0.978097
TPC6B	Q86SZ2	distal	female	2	2	0.979203	0.832883	1.15123	0.799097	0.978097
PRS37	A4D1T9	distal	female	2	2	1.02222	0.863079	1.2107	0.799099	0.978097
TXD12	O95881	distal	female	2	2	0.963476	0.723401	1.28322	0.799134	0.978097
CSK2B	P67870	distal	female	2	2	1.01915	0.880523	1.17961	0.799263	0.978103
FOXL2	P58012	distal	female	2	2	1.02218	0.862961	1.21077	0.799577	0.978209
PKC-G	P05129	distal	female	2	2	1.02213	0.863168	1.21037	0.799642	0.978218
SLIK5	O94991	distal	female	2	2	0.971748	0.778571	1.21285	0.799932	0.978251
Chk2	O96017	distal	female	2	2	1.02405	0.852022	1.2308	0.800079	0.978251
Prolylcarboxypeptidase	P42785	distal	female	2	2	0.982451	0.856521	1.1269	0.80029	0.978251
LYPD3	O95274	distal	female	2	2	0.982476	0.856646	1.12679	0.800395	0.978251
Noggin	Q13253	distal	female	2	2	0.975434	0.804235	1.18308	0.800579	0.978251
ARL14	Q8N4G2	distal	female	2	2	0.979612	0.834882	1.14943	0.800618	0.978251
PTHrP	P12272	distal	female	2	2	0.977144	0.8165	1.16939	0.800798	0.97826
aldolase A	P04075	distal	female	2	2	0.963459	0.721457	1.28664	0.800863	0.978275
UB2L3/ PolyUbiquitin K48	P0CG47	distal	female	2	2	0.98146	0.84858	1.13515	0.800937	0.978275
IL-8	P10145	distal	female	2	2	1.02306	0.856905	1.22143	0.800943	0.978275
NGN3	Q9Y4Z2	distal	female	2	2	1.02069	0.870415	1.19691	0.801017	0.978275
NMT2	O60551	distal	female	2	2	1.03127	0.811556	1.31047	0.801128	0.978275
KI3L2	P43630	distal	female	2	2	0.977137	0.816047	1.17003	0.801337	0.978395
PLBL1	Q6P4A8	distal	female	2	2	0.977775	0.820618	1.16503	0.801501	0.978428
C19L1	Q69YN2	distal	female	2	2	1.02344	0.854286	1.2261	0.801502	0.978428
TIGAR	Q9NQ88	distal	female	2	2	0.972463	0.781509	1.21008	0.802316	0.978531
SMAD2	Q15796	distal	female	2	2	0.965447	0.732705	1.27212	0.802704	0.978575
SYMC	P56192	distal	female	2	2	1.03781	0.775578	1.38871	0.802783	0.978575
RFESD	Q8TAC1	distal	female	2	2	1.01788	0.885671	1.16983	0.80284	0.978575
EIF3J	O75822	distal	female	2	2	0.970418	0.766392	1.22876	0.803092	0.978575
NISCH	Q9Y2I1	distal	female	2	2	0.980156	0.837218	1.1475	0.803185	0.978575
IL-17B R	Q9NRM6	distal	female	2	2	1.02074	0.868523	1.19964	0.803229	0.978575
Collagen II	P02458	distal	female	2	2	0.977051	0.813928	1.17287	0.803278	0.978575
TRIO	O75962	distal	female	2	2	1.02109	0.866412	1.20339	0.803315	0.978575
ST1C4	O75897	distal	female	2	2	0.972197	0.778653	1.21385	0.803404	0.978575
LAMA3	Q16787	distal	female	2	2	1.01988	0.873409	1.19092	0.80345	0.978575
GX	O15496	distal	female	2	2	1.02191	0.861564	1.21209	0.803482	0.978575
NSF	P46459	distal	female	2	2	0.973882	0.79061	1.19964	0.803518	0.978575
URB	Q76M96	distal	female	2	2	1.02333	0.853088	1.22754	0.803835	0.978575
PPR27	Q86WC6	distal	female	2	2	1.01829	0.882595	1.17484	0.803856	0.978575
CRBP	P09455	distal	female	2	2	0.98059	0.840059	1.14463	0.80386	0.978575
TER ATPase	P55072	distal	female	2	2	0.966759	0.740343	1.26242	0.803895	0.978575
DLK1	P80370	distal	female	2	2	0.976459	0.809071	1.17848	0.8039	0.978575
B7-H1	Q9NZQ7	distal	female	2	2	0.972574	0.780879	1.21133	0.803916	0.978575
CSTP1	Q9BRF8	distal	female	2	2	0.978843	0.826613	1.15911	0.804176	0.97866
MAT2B	Q9NZL9	distal	female	2	2	0.977065	0.813243	1.17389	0.804295	0.978688
CFDP1	Q9UEE9	distal	female	2	2	0.973261	0.785421	1.20603	0.804349	0.978688
TGM4	P49221	distal	female	2	2	0.974687	0.795729	1.19389	0.804349	0.978688
IGF-I	P05019	distal	female	2	2	0.974251	0.792515	1.19766	0.804407	0.978688
Integrin aVb6	P06756	distal	female	2	2	1.02592	0.837639	1.25652	0.804641	0.978691
Collagen alpha-3(VI):isoform 3	P12111	distal	female	2	2	0.978045	0.820281	1.16615	0.804642	0.978691
PUR8	P30566	distal	female	2	2	0.973387	0.78574	1.20585	0.805017	0.978745
TADA1	Q96BN2	distal	female	2	2	1.02056	0.868286	1.19953	0.805053	0.978745
UBE2B	P63146	distal	female	2	2	0.979538	0.831044	1.15456	0.805306	0.978808
GFPT2	O94808	distal	female	2	2	1.01765	0.885402	1.16965	0.80541	0.97881
UBP1/WDR48 Complex	O94782	distal	female	2	2	1.01879	0.878461	1.18153	0.80556	0.978822
TF2LY	Q8IUE0	distal	female	2	2	0.966309	0.734699	1.27093	0.806354	0.978988
AT1B4	Q9UN42	distal	female	2	2	1.01863	0.878786	1.18074	0.806433	0.978988
MRT4	Q9UKD2	distal	female	2	2	1.02913	0.817618	1.29536	0.806759	0.978988
BGLR	P08236	distal	female	2	2	0.979547	0.830023	1.15601	0.806825	0.978988
NATD1	Q8N6N6	distal	female	2	2	0.979136	0.826648	1.15975	0.807149	0.978988
NEIL2	Q969S2	distal	female	2	2	0.976596	0.807437	1.18119	0.807205	0.978988
EF-1-alpha-1	P68104	distal	female	2	2	0.966714	0.7365	1.26889	0.807279	0.978988
PAPP-A	Q13219	distal	female	2	2	1.02296	0.852312	1.22778	0.807372	0.978988
GP100	P40967	distal	female	2	2	1.02492	0.840873	1.24924	0.807451	0.978988
IGF-I sR	P08069	distal	female	2	2	0.972923	0.77996	1.21363	0.807714	0.97901
PSB3	P49720	distal	female	2	2	0.976026	0.802689	1.18679	0.807808	0.979023
EphB4	P54760	distal	female	2	2	0.975668	0.799932	1.19001	0.807926	0.979028
NPTX2	P47972	distal	female	2	2	1.02165	0.859531	1.21435	0.808037	0.979028
E41L1	Q9H4G0	distal	female	2	2	1.02871	0.818656	1.29265	0.808106	0.979028
MO4L2	Q15014	distal	female	2	2	1.02655	0.830841	1.26835	0.808183	0.979035
INM02	Q5UCC4	distal	female	2	2	0.978645	0.821885	1.16531	0.808504	0.97906
HTRA2	O43464	distal	female	2	2	1.0246	0.841769	1.24713	0.808546	0.97906
DNJA4	Q8WW22	distal	female	2	2	1.02695	0.828044	1.27363	0.808698	0.979142
SERF2	P84101	distal	female	2	2	0.979964	0.831557	1.15486	0.809122	0.97915
MCP-3	P80098	distal	female	2	2	1.02228	0.85454	1.22295	0.809579	0.979194
CILP	O75339	distal	female	2	2	0.973199	0.780172	1.21398	0.80967	0.979194
NAGS	Q8N159	distal	female	2	2	1.02446	0.841465	1.24725	0.809804	0.979194
SNX5	Q9Y5X3	distal	female	2	2	0.967772	0.740665	1.26452	0.810279	0.979303
RALB	P11234	distal	female	2	2	0.97331	0.780259	1.21412	0.810453	0.979303
DCP1B	Q8IZD4	distal	female	2	2	1.01382	0.906202	1.13421	0.81059	0.97933
SHBG	P04278	distal	female	2	2	1.02485	0.838316	1.2529	0.810732	0.979341
UBE2T	Q9NPD8	distal	female	2	2	1.02239	0.852822	1.22568	0.810829	0.979341
Malate dehydrogenase 2	P40926	distal	female	2	2	1.03267	0.793655	1.34367	0.810833	0.979341
VATC1	P21283	distal	female	2	2	1.03304	0.791377	1.3485	0.811037	0.979404
CSEN	Q9Y2W7	distal	female	2	2	0.973378	0.779981	1.21473	0.811296	0.979411
NDUS4	O43181	distal	female	2	2	0.982114	0.846375	1.13962	0.812023	0.979559
ESRP1	Q6NXG1	distal	female	2	2	0.985443	0.873023	1.11234	0.812449	0.97965
KPCI	P41743	distal	female	2	2	1.03502	0.778785	1.37556	0.812517	0.97965
ARTS1	Q9NZ08	distal	female	2	2	0.980294	0.831557	1.15564	0.812613	0.97965
MMP-1	P03956	distal	female	2	2	0.979034	0.821277	1.1671	0.813158	0.97974
MA2B2	Q9Y2E5	distal	female	2	2	1.01775	0.879335	1.17795	0.813535	0.979748
TS101	Q99816	distal	female	2	2	0.962756	0.702154	1.32008	0.81368	0.979748
SH3L1	O75368	distal	female	2	2	1.02566	0.83073	1.26632	0.813773	0.979748
TLR4:MD-2 complex	O00206	distal	female	2	2	1.01986	0.865888	1.20121	0.813821	0.979748
CD9	P21926	distal	female	2	2	1.01673	0.885619	1.16724	0.813831	0.979748
IL-1 sR9	Q9NP60	distal	female	2	2	1.023	0.846614	1.23613	0.813845	0.979748
IDI2	Q9BXS1	distal	female	2	2	1.02271	0.848233	1.23308	0.813964	0.979748
FOXO3A	O43524	distal	female	2	2	0.978937	0.819795	1.16897	0.814069	0.97975
TOPB1	Q92547	distal	female	2	2	1.01804	0.877088	1.18164	0.814116	0.97975
ASAHL	Q02083	distal	female	2	2	0.979084	0.820857	1.16781	0.814179	0.979776
IL-35	P29459	distal	female	2	2	1.02121	0.85713	1.21669	0.814339	0.979792
S31D4	Q6ZUB0	distal	female	2	2	0.979265	0.822084	1.1665	0.814424	0.979826
BATF	Q16520	distal	female	2	2	1.01132	0.920595	1.11098	0.814487	0.979826
MTL26	Q96S19	distal	female	2	2	1.02568	0.829868	1.2677	0.814517	0.979831
PLXB2	O15031	distal	female	2	2	1.01993	0.864722	1.203	0.814745	0.979906
NT5D1	Q5TFE4	distal	female	2	2	1.01459	0.898707	1.14541	0.814928	0.979906
Tropomyosin alpha-3 chain	P06753	distal	female	2	2	1.01947	0.867391	1.19822	0.814999	0.979906
F19A3	Q7Z5A8	distal	female	2	2	0.977907	0.81094	1.17925	0.81508	0.979906
fibromodulin	Q06828	distal	female	2	2	0.972243	0.767735	1.23123	0.815276	0.979906
TYDP1	Q9NUW8	distal	female	2	2	1.0217	0.853151	1.22354	0.815473	0.979933
TSP2	P35442	distal	female	2	2	1.02163	0.853511	1.22286	0.815552	0.979942
CIAO1	O76071	distal	female	2	2	0.969677	0.748563	1.25611	0.815614	0.979942
KI3L3:ECD	Q8N743	distal	female	2	2	1.01585	0.889942	1.15957	0.815808	0.980001
INSI1	O15503	distal	female	2	2	1.02015	0.862415	1.20675	0.81589	0.980054
C3a	P01024	distal	female	2	2	0.97789	0.809732	1.18097	0.816354	0.98017
F172A	Q8WUF8	distal	female	2	2	1.01938	0.866852	1.19875	0.81646	0.98017
ARH	Q5SW96	distal	female	2	2	0.969373	0.745354	1.26072	0.81654	0.98017
Ornithine decarboxylase antizyme	P54368	distal	female	2	2	0.978515	0.814243	1.17593	0.816819	0.98017
ACYP2	P14621	distal	female	2	2	0.971677	0.761947	1.23914	0.816849	0.98017
Fas, soluble	P25445	distal	female	2	2	0.977252	0.80426	1.18745	0.816935	0.98017
OPG	O00300	distal	female	2	2	1.026	0.825357	1.27541	0.817196	0.98017
DHI1	P28845	distal	female	2	2	0.976252	0.796164	1.19707	0.817306	0.98017
ADAM 17:CD	P78536	distal	female	2	2	1.02462	0.833549	1.25949	0.817341	0.98017
CCD24	Q8N4L8	distal	female	2	2	1.01772	0.876652	1.1815	0.817493	0.98017
complement factor H-related 5	Q9BXR6	distal	female	2	2	1.02197	0.849609	1.2293	0.817616	0.98017
HHLA3	Q9XRX5	distal	female	2	2	1.01746	0.878228	1.17877	0.817637	0.98017
KBP	Q96EK5	distal	female	2	2	0.962711	0.695641	1.33231	0.818688	0.98017
BAGE3	Q86Y29	distal	female	2	2	0.989464	0.90372	1.08334	0.818843	0.98017
B3GT1	Q9Y5Z6	distal	female	2	2	0.980999	0.832347	1.1562	0.819009	0.98017
TRI40	Q6P9F5	distal	female	2	2	1.03027	0.79775	1.33056	0.819251	0.98017
NOTUM	Q6P988	distal	female	2	2	1.01676	0.881688	1.17252	0.819251	0.98017
FSTL5	Q8N475	distal	female	2	2	0.979668	0.821407	1.16842	0.81926	0.98017
Carboxypeptidase B1	P15086	distal	female	2	2	1.02314	0.840552	1.24539	0.819571	0.98017
VCAM-1	P19320	distal	female	2	2	0.977665	0.805055	1.18728	0.819723	0.98017
Agrin	O00468	distal	female	2	2	0.978991	0.815264	1.1756	0.82012	0.98017
PGD2 synthase	P41222	distal	female	2	2	0.972672	0.765442	1.236	0.820682	0.98017
IGLL1	P15814	distal	female	2	2	1.02093	0.853412	1.22134	0.820779	0.98017
HEM4	P10746	distal	female	2	2	1.0204	0.856824	1.2152	0.820805	0.98017
ISOC1	Q96CN7	distal	female	2	2	0.973199	0.769317	1.23111	0.820817	0.98017
OLR1	P78380	distal	female	2	2	0.976327	0.793252	1.20165	0.821108	0.98017
COMD1	Q8N668	distal	female	2	2	0.981172	0.831977	1.15712	0.821311	0.98017
NPPL3	Q92617	distal	female	2	2	0.985847	0.871001	1.11584	0.821544	0.98017
HOME2	Q9NSB8	distal	female	2	2	0.971987	0.759331	1.2442	0.821557	0.98017
IL-11 RA	Q14626	distal	female	2	2	0.972426	0.762091	1.24081	0.822095	0.98017
TRAIL R2	O14763	distal	female	2	2	1.01985	0.859142	1.21061	0.822264	0.98017
NR1D2	Q14995	distal	female	2	2	0.982138	0.839131	1.14952	0.822379	0.98017
PSD7	P51665	distal	female	2	2	1.02013	0.856976	1.21435	0.822647	0.98017
LEAP2	Q969E1	distal	female	2	2	1.01983	0.85894	1.21085	0.822659	0.98017
sperm-egg fusion protein 1	Q8IYV9	distal	female	2	2	1.01369	0.900013	1.14173	0.822699	0.98017
TRUB1	Q8WWH5	distal	female	2	2	1.02482	0.826856	1.27017	0.822871	0.98017
ClpP endopeptidase	Q16740	distal	female	2	2	1.01701	0.877249	1.17904	0.823033	0.98017
VWA2	Q5GFL6	distal	female	2	2	0.980979	0.828994	1.16083	0.82307	0.98017
Integrin a6	P23229	distal	female	2	2	1.01286	0.905443	1.13303	0.823201	0.98017
SNP23	O00161	distal	female	2	2	0.982083	0.837757	1.15127	0.823584	0.980291
ROP1B	Q9BZX4	distal	female	2	2	0.982834	0.843804	1.14477	0.823915	0.980388
IL-1 sRI	P14778	distal	female	2	2	0.97858	0.808624	1.18426	0.823953	0.980409
CCD50	Q8IVM0	distal	female	2	2	1.02122	0.848617	1.22893	0.824081	0.980442
GLP1R:ECD	P43220	distal	female	2	2	0.979897	0.819093	1.17227	0.824272	0.980511
SVBP	Q8N300	distal	female	2	2	0.979249	0.813603	1.17862	0.824483	0.980513
PKC-B-II	P05771	distal	female	2	2	0.971357	0.751313	1.25585	0.824518	0.980513
LIPA1	Q13136	distal	female	2	2	0.969037	0.733559	1.28011	0.824756	0.980569
PIWL1	Q96J94	distal	female	2	2	1.01394	0.896971	1.14615	0.824853	0.980577
FGF-10	O15520	distal	female	2	2	1.01614	0.881822	1.17091	0.824867	0.980583
LL-37	P49913	distal	female	2	2	1.01841	0.866371	1.19713	0.824974	0.980637
PK3C3	Q8NEB9	distal	female	2	2	0.985817	0.868416	1.11909	0.825255	0.980681
Coagulation Factor Xa	P00742	distal	female	2	2	1.01989	0.856158	1.21493	0.825418	0.98069
DHB8	Q92506	distal	female	2	2	1.01873	0.863795	1.20145	0.825535	0.98069
TPSG1	Q9NRR2	distal	female	2	2	0.97224	0.756652	1.24925	0.825795	0.980806
QSOX2	Q6ZRP7	distal	female	2	2	1.0209	0.84888	1.22777	0.826112	0.980817
VEGF-D	O43915	distal	female	2	2	1.02028	0.852935	1.22046	0.826137	0.980817
ILKAP	Q9H0C8	distal	female	2	2	0.985955	0.868862	1.11883	0.826426	0.980844
AXIN2	Q9Y2T1	distal	female	2	2	1.0168	0.876008	1.18021	0.826617	0.980889
YIPF6	Q96EC8	distal	female	2	2	0.982066	0.834915	1.15515	0.827034	0.981
FNBP2	O75044	distal	female	2	2	0.978319	0.803542	1.19111	0.8272	0.981
SPN1	O95149	distal	female	2	2	1.02489	0.821782	1.27821	0.827272	0.981
RAB5C	P51148	distal	female	2	2	1.02982	0.790626	1.34138	0.82752	0.981013
FGF-5	P12034	distal	female	2	2	0.982472	0.837898	1.15199	0.827627	0.981013
ENPP7	Q6UWV6	distal	female	2	2	0.979846	0.815375	1.17749	0.828071	0.981155
ARMC3	Q5W041	distal	female	2	2	0.987418	0.880795	1.10695	0.828073	0.981155
gp75	P17643	distal	female	2	2	1.01597	0.880475	1.17232	0.828222	0.981155
MMSA	Q02252	distal	female	2	2	1.02392	0.826977	1.26777	0.828285	0.981155
VEGF sR1	P17948	distal	female	2	2	0.989305	0.897674	1.09029	0.828344	0.981156
NFYA	P23511	distal	female	2	2	0.980877	0.823743	1.16798	0.828393	0.981179
PCOC2	Q9UKZ9	distal	female	2	2	0.980613	0.821414	1.17067	0.828518	0.981185
GLYG2	O15488	distal	female	2	2	0.980392	0.819473	1.17291	0.828618	0.981204
TNF sR-II	P20333	distal	female	2	2	1.02225	0.837221	1.24817	0.828996	0.981308
Alkaline phosphatase, liver	P05186	distal	female	2	2	1.0164	0.876857	1.17814	0.829103	0.981308
ACADL	P28330	distal	female	2	2	1.0143	0.891604	1.15388	0.829135	0.981308
PKD2:CD 4	Q13563	distal	female	2	2	0.980829	0.822416	1.16975	0.829468	0.981385
NDK7	Q9Y5B8	distal	female	2	2	0.968122	0.720742	1.30041	0.829621	0.98147
LIPN	Q5VXI9	distal	female	2	2	1.02026	0.849709	1.22505	0.829812	0.98154
DYTN	A2CJ06	distal	female	2	2	0.980189	0.816704	1.1764	0.829821	0.981543
CASL	Q14511	distal	female	2	2	1.01454	0.889068	1.15772	0.830277	0.981599
SET	Q01105	distal	female	2	2	0.978301	0.800435	1.19569	0.830332	0.981599
GIIE	Q9NZK7	distal	female	2	2	0.985458	0.861861	1.12678	0.830358	0.981599
FOLR1	P15328	distal	female	2	2	0.972028	0.749814	1.2601	0.830366	0.981599
SIAS	Q9NR45	distal	female	2	2	1.02368	0.826075	1.26855	0.830655	0.981599
PAWR	Q96IZ0	distal	female	2	2	1.02237	0.834221	1.25295	0.83118	0.981599
M3K10	Q02779	distal	female	2	2	1.01434	0.889818	1.15629	0.831258	0.981599
carbonic anhydrase II	P00918	distal	female	2	2	0.977166	0.790081	1.20855	0.831305	0.981599
ELK3	P41970	distal	female	2	2	0.973434	0.759839	1.24707	0.831307	0.981599
COLEC12	Q5KU26	distal	female	2	2	1.02213	0.835605	1.2503	0.831362	0.981599
ZAP70	P43403	distal	female	2	2	0.986477	0.870173	1.11832	0.831538	0.981599
BLVRB	P30043	distal	female	2	2	1.02177	0.837809	1.24613	0.831582	0.981599
AP2A2	O94973	distal	female	2	2	0.971291	0.742603	1.27041	0.831592	0.981599
CR3L4	Q8TEY5	distal	female	2	2	0.98204	0.830813	1.16079	0.831783	0.981599
DYR	P00374	distal	female	2	2	1.01721	0.86902	1.19067	0.831789	0.981599
PTH1R	Q03431	distal	female	2	2	0.986849	0.873358	1.11509	0.831806	0.981599
PFD1	O60925	distal	female	2	2	0.975365	0.774751	1.22793	0.831867	0.981599
granzyme A	P12544	distal	female	2	2	1.01787	0.864326	1.19869	0.831869	0.981599
CHC10	Q8WYQ3	distal	female	2	2	0.981351	0.82461	1.16788	0.832087	0.981639
TIPRL	O75663	distal	female	2	2	0.970916	0.739039	1.27555	0.832119	0.981655
Arginase	P78540	distal	female	2	2	0.979938	0.812404	1.18202	0.832225	0.98166
ART	O00253	distal	female	2	2	1.01822	0.861486	1.20347	0.832328	0.981674
LIRB3	O75022	distal	female	2	2	1.01801	0.862796	1.20114	0.832536	0.981755
RS3A	P61247	distal	female	2	2	1.01867	0.85797	1.20946	0.832785	0.98179
PRIO	P04156	distal	female	2	2	0.987851	0.881841	1.10661	0.832862	0.98179
RWDD4	Q6NW29	distal	female	2	2	0.969535	0.726768	1.29339	0.833356	0.981791
HERV1	P55789	distal	female	2	2	0.985665	0.861588	1.12761	0.833395	0.981791
YAP1	P46937	distal	female	2	2	0.978906	0.802529	1.19405	0.833414	0.981791
GON1	P01148	distal	female	2	2	1.01753	0.865381	1.19643	0.83342	0.981791
HBG2	P69892	distal	female	2	2	1.02143	0.838208	1.24471	0.833472	0.981791
Keratin-16	P08779	distal	female	2	2	0.983775	0.844478	1.14605	0.83367	0.981791
Endocan	Q9NQ30	distal	female	2	2	0.972143	0.746813	1.26546	0.833672	0.981791
MMP-7	P09237	distal	female	2	2	0.98471	0.852792	1.13704	0.833702	0.981791
Elastase	P08246	distal	female	2	2	1.02301	0.827165	1.26522	0.833807	0.981791
ARL11	Q969Q4	distal	female	2	2	1.02679	0.801755	1.31499	0.834097	0.981831
MMP19	Q99542	distal	female	2	2	0.980808	0.817882	1.17619	0.834382	0.981976
M2-PK	P14618	distal	female	2	2	0.973327	0.754871	1.255	0.834858	0.982055
AMPD2	Q01433	distal	female	2	2	1.02888	0.787132	1.34488	0.83494	0.982055
Furin		distal	female	2	2	0.982808	0.834622	1.15731	0.835261	0.9821
NKp46	O76036	distal	female	2	2	1.02167	0.834676	1.25055	0.835362	0.982101
MP2K5	Q13163	distal	female	2	2	0.974259	0.76151	1.24644	0.835649	0.982147
SH3G3	Q99963	distal	female	2	2	1.02911	0.784531	1.34993	0.835829	0.982179
KGUA	Q16774	distal	female	2	2	0.974433	0.762708	1.24493	0.835848	0.982179
IGFBP-1	P08833	distal	female	2	2	0.976623	0.780674	1.22175	0.835988	0.982179
IFT22	Q9H7X7	distal	female	2	2	1.01511	0.88072	1.17	0.83607	0.982179
Beta-casein	P05814	distal	female	2	2	1.01541	0.878491	1.17366	0.836091	0.982192
MAPK2	P49137	distal	female	2	2	0.96692	0.703038	1.32985	0.836108	0.982204
B3GLT	Q6Y288	distal	female	2	2	1.01554	0.877223	1.17567	0.836455	0.982254
SOD3	P08294	distal	female	2	2	1.01651	0.87013	1.18751	0.836479	0.982254
KITM	O00142	distal	female	2	2	1.01676	0.868065	1.19092	0.836786	0.982297
HSP 70	P0DMV8	distal	female	2	2	0.980074	0.808967	1.18737	0.837103	0.982313
RB22A	Q9UL26	distal	female	2	2	0.984437	0.847399	1.14364	0.837501	0.982313
GAPDH, liver	P04406	distal	female	2	2	0.970703	0.730148	1.29051	0.837847	0.982334
DAP1	P51397	distal	female	2	2	0.983555	0.83889	1.15317	0.838136	0.982449
PTPRU	Q92729	distal	female	2	2	0.980665	0.812873	1.18309	0.838419	0.982553
BAP1	Q92560	distal	female	2	2	1.0198	0.844607	1.23134	0.838437	0.982553
ELMO1	Q92556	distal	female	2	2	1.01722	0.862727	1.19938	0.839037	0.982802
POTEG	Q6S5H5	distal	female	2	2	1.01622	0.86994	1.18709	0.839234	0.982808
CPTP	Q5TA50	distal	female	2	2	1.01992	0.842686	1.23442	0.839523	0.982808
PLXC1	O60486	distal	female	2	2	0.982317	0.826388	1.16767	0.83968	0.982808
HSP 60	P10809	distal	female	2	2	1.02469	0.808487	1.29871	0.840132	0.982877
Gro-g	P19876	distal	female	2	2	0.97969	0.802446	1.19608	0.840297	0.982877
AR6P1	Q15041	distal	female	2	2	1.02906	0.777973	1.3612	0.840893	0.982892
RAB24	Q969Q5	distal	female	2	2	0.978322	0.78933	1.21257	0.84139	0.982892
CD63	P08962	distal	female	2	2	0.980307	0.8067	1.19127	0.841481	0.982892
COF2	Q9Y281	distal	female	2	2	1.01574	0.871508	1.18385	0.841561	0.982892
Protein S	P07225	distal	female	2	2	0.980844	0.811305	1.18581	0.841665	0.982892
YKL-40	P36222	distal	female	2	2	0.981939	0.821009	1.17441	0.841818	0.982892
LYSM3	Q7Z3D4	distal	female	2	2	1.01618	0.867988	1.18967	0.841825	0.982892
SG1D1	O95968	distal	female	2	2	1.01266	0.894926	1.14588	0.841894	0.982892
CHIP	Q9UNE7	distal	female	2	2	1.02099	0.832272	1.2525	0.842082	0.982892
SSDH	P51649	distal	female	2	2	0.983253	0.832671	1.16107	0.84216	0.982899
BLC	O43927	distal	female	2	2	0.985043	0.849201	1.14262	0.842228	0.982927
CHMP3	Q9Y3E7	distal	female	2	2	0.967812	0.700997	1.33618	0.842406	0.982954
ARF4	P18085	distal	female	2	2	0.977343	0.779211	1.22585	0.842838	0.983062
ARNT	P27540	distal	female	2	2	1.01854	0.849115	1.22177	0.843128	0.98311
LIPP	P16233	distal	female	2	2	1.01906	0.845119	1.2288	0.843256	0.98311
C1D	Q13901	distal	female	2	2	0.987268	0.86946	1.12104	0.843328	0.98311
STX3	Q13277	distal	female	2	2	0.976882	0.774638	1.23193	0.843338	0.98311
Aldo-keto reductase 1C1	Q04828	distal	female	2	2	1.01381	0.884832	1.1616	0.843353	0.98311
PARK7	Q99497	distal	female	2	2	1.01547	0.871961	1.1826	0.84345	0.983126
IFN14	P01570	distal	female	2	2	1.01784	0.853928	1.21322	0.843507	0.983133
PDLI5	Q96HC4	distal	female	2	2	1.02776	0.783086	1.34888	0.84354	0.983133
ANX10	Q9UJ72	distal	female	2	2	1.01932	0.84278	1.23284	0.843672	0.983167
Selenium-binding protein 1	Q13228	distal	female	2	2	1.01369	0.885305	1.16069	0.844019	0.983249
TMG1:Pro-form, ECD	O14668	distal	female	2	2	1.01179	0.900224	1.13717	0.844164	0.983249
IL-13	P35225	distal	female	2	2	0.985437	0.85133	1.14067	0.844176	0.983249
ROBO4	Q8WZ75	distal	female	2	2	0.980093	0.801996	1.19774	0.844201	0.983249
EphB6	O15197	distal	female	2	2	0.976281	0.768052	1.24096	0.84451	0.983277
RANTES	P13501	distal	female	2	2	1.02075	0.831131	1.25364	0.84468	0.983277
RAB38	P57729	distal	female	2	2	1.02707	0.786054	1.34199	0.844797	0.983277
CHIA	Q9BZP6	distal	female	2	2	1.01627	0.864307	1.19494	0.845182	0.98332
TIM50	Q3ZCQ8	distal	female	2	2	0.9797	0.797407	1.20367	0.845207	0.98332
RSPO3	Q9BXY4	distal	female	2	2	1.02044	0.832566	1.25072	0.845442	0.983464
GITR	Q9Y5U5	distal	female	2	2	0.984286	0.839075	1.15463	0.84579	0.983562
DJB13	P59910	distal	female	2	2	0.983233	0.829063	1.16607	0.845922	0.983562
AL1A3	P47895	distal	female	2	2	1.02079	0.829447	1.25627	0.84596	0.983562
BSSP4	Q9GZN4	distal	female	2	2	1.01873	0.844543	1.22885	0.846184	0.983562
MSPD1	Q9UJG1	distal	female	2	2	0.983094	0.827487	1.16796	0.846224	0.983562
TECT2	Q96GX1	distal	female	2	2	1.01402	0.880833	1.16734	0.846385	0.983562
CR3L1	Q96BA8	distal	female	2	2	1.0114	0.901823	1.13429	0.846393	0.983562
IF4E2	O60573	distal	female	2	2	1.02199	0.820069	1.27363	0.846434	0.983562
MOG	Q16653	distal	female	2	2	0.978185	0.781815	1.22388	0.847024	0.983614
RBM4	Q9BWF3	distal	female	2	2	1.02378	0.806314	1.29989	0.847046	0.983614
RORB	Q92753	distal	female	2	2	0.981963	0.81615	1.18146	0.847053	0.983614
AL3B1	P43353	distal	female	2	2	1.01277	0.8902	1.15222	0.847097	0.983614
PRS6A	P17980	distal	female	2	2	1.02065	0.828728	1.25701	0.847515	0.983614
TCP2L	B9ZVM9	distal	female	2	2	0.98041	0.801365	1.19946	0.847517	0.983614
Glucagon	P01275	distal	female	2	2	1.0176	0.851493	1.21612	0.847798	0.983614
BGAL	P16278	distal	female	2	2	0.982197	0.817391	1.18023	0.847987	0.983614
MRVI1	Q9Y6F6	distal	female	2	2	0.974248	0.745339	1.27346	0.848586	0.983712
RNF34	Q969K3	distal	female	2	2	0.987681	0.869585	1.12182	0.848696	0.983731
COX-2	P35354	distal	female	2	2	0.982163	0.816295	1.18173	0.848765	0.983732
FBP12	A6NFH5	distal	female	2	2	0.9833	0.826694	1.16957	0.849095	0.9838
TIMD3	Q8TDQ0	distal	female	2	2	0.981469	0.809379	1.19015	0.849175	0.9838
GA733-1 protein	P09758	distal	female	2	2	1.0126	0.88997	1.15213	0.8492	0.9838
CR032	Q8TCD1	distal	female	2	2	1.0166	0.857859	1.20471	0.849276	0.9838
NSUN6	Q8TEA1	distal	female	2	2	1.01665	0.857329	1.20559	0.849378	0.9838
CD3-zeta	P20963	distal	female	2	2	1.01312	0.885539	1.15909	0.849415	0.9838
CC167	Q9P0B6	distal	female	2	2	1.01235	0.891827	1.14917	0.849423	0.9838
GD1L1	Q96MZ0	distal	female	2	2	0.98456	0.838102	1.15661	0.849808	0.983949
TNMD	Q9H2S6	distal	female	2	2	0.988356	0.875516	1.11574	0.849811	0.983949
VPS4A	Q9UN37	distal	female	2	2	1.03078	0.752746	1.4115	0.850086	0.983961
FL2D	Q15007	distal	female	2	2	0.975913	0.757492	1.25732	0.850395	0.98406
DOK2	O60496	distal	female	2	2	0.97614	0.759225	1.25503	0.850606	0.984135
TP4A1	Q93096	distal	female	2	2	1.0184	0.842179	1.2315	0.850803	0.984203
SENP8	Q96LD8	distal	female	2	2	0.982468	0.817038	1.18139	0.85086	0.984206
PSB6	P28072	distal	female	2	2	1.01382	0.87868	1.16974	0.850862	0.984206
SKP1	P63208	distal	female	2	2	0.983697	0.828478	1.168	0.851189	0.984262
LIPR1	P54315	distal	female	2	2	1.01678	0.854538	1.20981	0.851206	0.984271
Malate dehydrogenase 2	P40926	distal	female	2	2	1.02552	0.788051	1.33454	0.851259	0.984282
GPVI	Q9HCN6	distal	female	2	2	1.02362	0.801541	1.30722	0.851611	0.984282
RAP	P30533	distal	female	2	2	1.01492	0.868977	1.18538	0.851665	0.984282
KREM1	Q96MU8	distal	female	2	2	1.01413	0.875228	1.17507	0.851939	0.984282
PADI4	Q9UM07	distal	female	2	2	1.01984	0.829693	1.25356	0.851988	0.984282
KLC1	Q07866	distal	female	2	2	1.02459	0.793778	1.32253	0.851999	0.984282
SRXN1	Q9BYN0	distal	female	2	2	1.01826	0.841985	1.23143	0.852016	0.984282
DLX4	Q92988	distal	female	2	2	0.975194	0.748818	1.27001	0.852141	0.984282
Noggin	Q13253	distal	female	2	2	0.977423	0.768767	1.24271	0.852144	0.984282
LRP	Q14764	distal	female	2	2	1.02229	0.810691	1.28912	0.852189	0.984282
CRBP	P09455	distal	female	2	2	1.01334	0.881284	1.16519	0.852421	0.984282
MCR	P08235	distal	female	2	2	0.9843	0.833086	1.16296	0.852487	0.984282
NELFA	Q9H3P2	distal	female	2	2	1.0127	0.886591	1.15674	0.852503	0.984282
PSG9	Q00887	distal	female	2	2	0.984212	0.832168	1.16404	0.852546	0.984282
PF-4	P02776	distal	female	2	2	0.979018	0.782663	1.22464	0.852708	0.984282
MIP-5	Q16663	distal	female	2	2	1.01603	0.858978	1.2018	0.852739	0.984301
SRPK1	Q96SB4	distal	female	2	2	0.980917	0.800226	1.20241	0.852847	0.984323
Syntenin 1	O00560	distal	female	2	2	1.01978	0.829041	1.25441	0.852895	0.984337
TOIP2	Q8NFQ8	distal	female	2	2	0.977665	0.769638	1.24192	0.853195	0.98443
Tenascin		distal	female	2	2	0.983231	0.821974	1.17612	0.853207	0.98443
Galectin-1	P09382	distal	female	2	2	1.01982	0.828296	1.25563	0.853289	0.98443
FGL1	Q08830	distal	female	2	2	0.982588	0.815606	1.18376	0.853358	0.98443
Lysozyme	P61626	distal	female	2	2	0.980271	0.793408	1.21114	0.853497	0.984458
H2AY	O75367	distal	female	2	2	1.01661	0.853489	1.2109	0.853567	0.98446
CBPA4	Q9UI42	distal	female	2	2	1.01618	0.856462	1.20569	0.854018	0.984566
DP13A	Q9UKG1	distal	female	2	2	0.977868	0.770404	1.2412	0.854054	0.984566
NOMO2	Q5JPE7	distal	female	2	2	1.01795	0.841995	1.23068	0.854206	0.984566
SIA8C	O43173	distal	female	2	2	1.0199	0.826448	1.25864	0.854304	0.984611
NKp46	O76036	distal	female	2	2	0.978951	0.779186	1.22993	0.855039	0.984889
IL-10 Ra:ECD	Q13651	distal	female	2	2	0.975729	0.749498	1.27025	0.85514	0.984889
ATG7	O95352	distal	female	2	2	1.02117	0.815511	1.27869	0.855143	0.984889
CCD95	Q8NBZ0	distal	female	2	2	1.01169	0.892723	1.1465	0.855557	0.984889
LRP1	Q07954	distal	female	2	2	1.01805	0.839432	1.23468	0.855773	0.984889
Angiopoietin-2	O15123	distal	female	2	2	0.981849	0.805838	1.1963	0.855789	0.984889
A1CF	Q9NQ94	distal	female	2	2	1.01335	0.87831	1.16914	0.85583	0.984889
TCEA1	P23193	distal	female	2	2	1.02076	0.817489	1.27459	0.856062	0.984889
FTMT	Q8N4E7	distal	female	2	2	0.987657	0.863616	1.12952	0.856075	0.984889
GGPPS	O95749	distal	female	2	2	0.972915	0.722918	1.30937	0.856209	0.984889
PRP16	Q92620	distal	female	2	2	1.01874	0.833308	1.24543	0.856302	0.98489
GOLM1	Q8NBJ4	distal	female	2	2	1.01759	0.842578	1.22895	0.856313	0.98489
SNX8	Q9Y5X2	distal	female	2	2	0.977393	0.762579	1.25272	0.856694	0.984902
VAP-1	Q16853	distal	female	2	2	0.983569	0.821504	1.17761	0.85688	0.984991
EF1D	P29692	distal	female	2	2	0.977649	0.764662	1.24996	0.856911	0.984991
DDIT4	Q9NX09	distal	female	2	2	0.982006	0.805673	1.19693	0.857298	0.985005
KAISO	Q86T24	distal	female	2	2	0.984889	0.833931	1.16317	0.857651	0.985005
ACADV	P49748	distal	female	2	2	1.02399	0.790146	1.32705	0.857734	0.985005
MARE3	Q9UPY8	distal	female	2	2	0.979075	0.77693	1.23382	0.85776	0.985005
INHBC	P55103	distal	female	2	2	0.983984	0.824523	1.17428	0.857952	0.985005
PAPS1	O43252	distal	female	2	2	1.01666	0.848377	1.21833	0.857952	0.985005
RIPL2	Q969X0	distal	female	2	2	0.974645	0.735481	1.29158	0.858109	0.985005
PURA	Q00577	distal	female	2	2	0.97475	0.736406	1.29024	0.858126	0.985005
PolyUbiquitin K48	P0CG47	distal	female	2	2	0.981305	0.797869	1.20691	0.858143	0.985005
CD29	P05556	distal	female	2	2	1.01472	0.86443	1.19113	0.858227	0.985005
PSA1	P25786	distal	female	2	2	1.01144	0.892749	1.1459	0.858276	0.985005
UN93B	Q9H1C4	distal	female	2	2	0.98025	0.787386	1.22035	0.858367	0.985005
NAA10	P41227	distal	female	2	2	0.976461	0.751683	1.26846	0.858367	0.985005
TIMP-1	P01033	distal	female	2	2	1.02078	0.814359	1.27952	0.858393	0.985005
GSK-3 beta	P49841	distal	female	2	2	0.976049	0.74748	1.27451	0.858658	0.985005
CC055	A1A4F0	distal	female	2	2	0.981716	0.800967	1.20325	0.858925	0.985005
PDGF-AA	P04085	distal	female	2	2	0.980968	0.793518	1.2127	0.859041	0.985005
UNC5A	Q6ZN44	distal	female	2	2	1.01348	0.874271	1.17484	0.859065	0.985005
Apo A-I	P02647	distal	female	2	2	1.01581	0.854301	1.20784	0.859107	0.985005
UB2Q1	Q7Z7E8	distal	female	2	2	0.981888	0.802402	1.20152	0.859143	0.985005
KISS1	Q15726	distal	female	2	2	0.98575	0.841152	1.15521	0.859252	0.985005
C7	P10643	distal	female	2	2	1.01703	0.843901	1.22567	0.859253	0.985005
4F2:CD	P08195	distal	female	2	2	0.98333	0.816324	1.1845	0.859502	0.985005
ATS6	Q9UKP5	distal	female	2	2	1.01722	0.841632	1.22945	0.8598	0.985005
Protein disulfide-isomerase	P07237	distal	female	2	2	0.986791	0.85117	1.14402	0.860076	0.985005
Chondrocalcin	P02458	distal	female	2	2	1.01841	0.831303	1.24763	0.860179	0.985005
COSA1	Q2UY09	distal	female	2	2	0.981695	0.799263	1.20577	0.860195	0.985005
PARC	P55774	distal	female	2	2	1.01571	0.853956	1.2081	0.860212	0.985005
SNX1	Q13596	distal	female	2	2	1.01419	0.866965	1.18641	0.860246	0.985005
PCSK7	Q16549	distal	female	2	2	0.984734	0.829692	1.16875	0.860292	0.985005
STAT1	P42224	distal	female	2	2	0.977223	0.755981	1.26321	0.860355	0.985005
Secretin	P09683	distal	female	2	2	0.987884	0.862395	1.13163	0.8604	0.985005
GSC2	O15499	distal	female	2	2	1.01722	0.840596	1.23095	0.860736	0.985005
Factor D	P00746	distal	female	2	2	0.981254	0.793983	1.2127	0.860967	0.985028
BAMBI:ECD	Q13145	distal	female	2	2	1.01666	0.843959	1.22471	0.861875	0.985166
KSYK:Protein Kinase	P43405	distal	female	2	2	1.03429	0.707093	1.5129	0.862047	0.985166
DOK1	Q99704	distal	female	2	2	0.976603	0.7477	1.27558	0.862068	0.985166
CACB4	O00305	distal	female	2	2	0.983173	0.811836	1.19067	0.862101	0.985166
VEGF sR3	P35916	distal	female	2	2	0.984469	0.82493	1.17486	0.862241	0.985166
Glycogen phosphorylase	P11216	distal	female	2	2	1.0253	0.773126	1.35973	0.86228	0.985166
DHRS9	Q9BPW9	distal	female	2	2	1.01376	0.868671	1.18307	0.862354	0.985166
HYOU1	Q9Y4L1	distal	female	2	2	1.01822	0.829991	1.24913	0.862552	0.985166
IF1AY	O14602	distal	female	2	2	1.02143	0.803077	1.29916	0.862795	0.985207
SF3B4	Q15427	distal	female	2	2	1.01221	0.8819	1.16176	0.863017	0.985207
TXLNA	P40222	distal	female	2	2	0.985986	0.839697	1.15776	0.863251	0.985207
TPSB2	P20231	distal	female	2	2	1.01687	0.840317	1.23051	0.863495	0.985356
F176C:ECD	P58658	distal	female	2	2	0.986586	0.845547	1.15115	0.863764	0.985356
Syntaxin-6	O43752	distal	female	2	2	1.01532	0.85341	1.20794	0.863824	0.985356
BTC	P35070	distal	female	2	2	1.01889	0.822508	1.26216	0.863994	0.985356
Galectin-8	O00214	distal	female	2	2	1.0147	0.858446	1.19939	0.864203	0.985356
CD83	Q01151	distal	female	2	2	0.982203	0.799303	1.20695	0.864376	0.985356
Dr1-associated corepressor	Q14919	distal	female	2	2	1.01042	0.897062	1.13811	0.86438	0.985356
CS018	Q8NEA5	distal	female	2	2	1.01117	0.889853	1.14904	0.864698	0.985356
Macrophage scavenger receptor:ECD	P21757	distal	female	2	2	1.0099	0.901695	1.13109	0.864704	0.985356
CIA30	Q9Y375	distal	female	2	2	0.985855	0.836617	1.16171	0.864925	0.985371
DKK2	Q9UBU2	distal	female	2	2	0.980751	0.783452	1.22774	0.865318	0.985437
Aldose reductase	P15121	distal	female	2	2	0.981137	0.7873	1.2227	0.865345	0.985437
CLIC2	O15247	distal	female	2	2	0.985431	0.831521	1.16783	0.865501	0.98544
BMP-1	P13497	distal	female	2	2	1.01771	0.830079	1.24776	0.865901	0.985553
BTG1	P62324	distal	female	2	2	0.985837	0.835308	1.16349	0.866007	0.985566
KCTD7	Q96MP8	distal	female	2	2	1.01228	0.878439	1.16652	0.866038	0.985566
NRBF2	Q96F24	distal	female	2	2	0.981637	0.791436	1.21755	0.866065	0.985566
PATE4	P0C8F1	distal	female	2	2	1.01225	0.878358	1.16656	0.86638	0.98573
VITRN	Q6UXI7	distal	female	2	2	0.981979	0.793925	1.21458	0.866843	0.985924
DLK1:CD	P80370	distal	female	2	2	1.00776	0.920548	1.10324	0.867042	0.985948
BFL1	Q16548	distal	female	2	2	0.985322	0.828614	1.17167	0.867126	0.985948
NKG2E:CD	Q07444	distal	female	2	2	0.985664	0.832218	1.1674	0.867179	0.985948
SPG20	Q8N0X7	distal	female	2	2	0.975941	0.733604	1.29833	0.867194	0.985948
BNP-32	P16860	distal	female	2	2	1.01171	0.882588	1.15973	0.86724	0.985948
GAS1	P54826	distal	female	2	2	1.02088	0.800926	1.30123	0.86746	0.986043
G6B:CD	O95866	distal	female	2	2	0.984349	0.817831	1.18477	0.8675	0.986043
AP4AT	Q96N21	distal	female	2	2	0.986657	0.842616	1.15532	0.867504	0.986043
GAG2A	Q6NT46	distal	female	2	2	0.987498	0.851538	1.14516	0.867789	0.986114
NADK	O95544	distal	female	2	2	1.01665	0.836955	1.23493	0.867821	0.986114
Ornithine decarboxylase	P11926	distal	female	2	2	0.985758	0.832452	1.1673	0.867903	0.986138
KMT2C	Q8NEZ4	distal	female	2	2	0.989998	0.879249	1.1147	0.868099	0.986221
PRS8	P62195	distal	female	2	2	0.982953	0.801893	1.2049	0.868528	0.9864
SOM2	P01242	distal	female	2	2	1.01595	0.842293	1.22542	0.868555	0.9864
TAFI	Q96IY4	distal	female	2	2	1.01577	0.843931	1.2226	0.868562	0.9864
SIAE	Q9HAT2	distal	female	2	2	0.986002	0.834221	1.1654	0.868715	0.986429
DPH7	Q9BTV6	distal	female	2	2	0.98424	0.814753	1.18898	0.869143	0.986445
RS7	P62081	distal	female	2	2	0.987939	0.855041	1.14149	0.869247	0.986466
KCE1L:N-term	Q9UJ90	distal	female	2	2	1.01517	0.848508	1.21457	0.869273	0.986466
NOE3:C-term	Q96PB7	distal	female	2	2	1.01237	0.874278	1.17228	0.869456	0.986466
USO1	O60763	distal	female	2	2	1.02399	0.77161	1.35893	0.869562	0.986502
Nucleoside diphosphate kinase A	P15531	distal	female	2	2	1.01539	0.845619	1.21926	0.870007	0.986607
TYY1	P25490	distal	female	2	2	1.01966	0.807326	1.28785	0.870168	0.986607
DMRTB	Q96MA1	distal	female	2	2	1.01367	0.861249	1.19306	0.870301	0.986623
CHST3	Q7LGC8	distal	female	2	2	1.01571	0.842266	1.22486	0.870424	0.986674
Growth hormone-releasing factor	P01286	distal	female	2	2	1.01317	0.865764	1.18566	0.870473	0.986695
RASF2	P50749	distal	female	2	2	1.01405	0.857358	1.19939	0.870549	0.986723
IFNL4	K9M1U5	distal	female	2	2	1.01717	0.828641	1.2486	0.870673	0.986745
VWC2L	B2RUY7	distal	female	2	2	1.01188	0.877383	1.16699	0.871105	0.986793
C99L2	Q8TCZ2	distal	female	2	2	0.987734	0.850923	1.14654	0.871109	0.986793
DUS21	Q9H596	distal	female	2	2	0.983133	0.800159	1.20795	0.871382	0.986793
MSD2	Q6P1R3	distal	female	2	2	1.01186	0.877232	1.16716	0.871385	0.986793
LACC1	Q8IV20	distal	female	2	2	1.01248	0.871306	1.17653	0.871405	0.986793
HSP76	P17066	distal	female	2	2	1.01577	0.84037	1.22778	0.871472	0.986793
BiP	P11021	distal	female	2	2	0.985099	0.820507	1.18271	0.87213	0.986904
TOPK	Q96KB5	distal	female	2	2	1.01051	0.888561	1.1492	0.873394	0.987329
PRS35	Q8N3Z0	distal	female	2	2	1.01044	0.889041	1.14842	0.87362	0.987386
SNX11	Q9Y5W9	distal	female	2	2	1.02117	0.788576	1.32236	0.873801	0.987386
CA080	Q96BJ3	distal	female	2	2	1.02126	0.787592	1.32424	0.873931	0.987386
B3GN4	Q9C0J1	distal	female	2	2	0.98508	0.817888	1.18645	0.874135	0.987474
NACA	Q13765	distal	female	2	2	0.979986	0.76203	1.26028	0.874838	0.98772
OLFL3	Q9NRN5	distal	female	2	2	1.01616	0.832221	1.24076	0.874962	0.98775
SPT33	Q96N06	distal	female	2	2	1.01483	0.844478	1.21954	0.875246	0.987804
DB129	Q9H1M3	distal	female	2	2	1.01154	0.876484	1.1674	0.87532	0.987855
NKD2	Q969F2	distal	female	2	2	1.0124	0.867825	1.18107	0.875418	0.987863
Ficolin-3	O75636	distal	female	2	2	1.00939	0.897888	1.13473	0.875689	0.988021
HLF	Q16534	distal	female	2	2	0.986325	0.829861	1.17229	0.875843	0.988022
PCBP3	P57721	distal	female	2	2	0.986622	0.833116	1.16841	0.875958	0.988026
Macrophage scavenger receptor:ECD	P21757	distal	female	2	2	0.986944	0.836765	1.16407	0.875996	0.988029
MATN2	O00339	distal	female	2	2	0.983731	0.800527	1.20886	0.876034	0.988043
Endoplasmin	P14625	distal	female	2	2	0.984785	0.811383	1.19525	0.876705	0.988166
GKN2	Q86XP6	distal	female	2	2	0.987845	0.846417	1.1529	0.876723	0.988166
TPGS2	Q68CL5	distal	female	2	2	0.988318	0.851824	1.14668	0.876851	0.988166
CASQ1	P31415	distal	female	2	2	0.986917	0.835481	1.1658	0.876857	0.988166
PRDX4	Q13162	distal	female	2	2	0.989713	0.868071	1.1284	0.877181	0.988213
MNX1	P50219	distal	female	2	2	0.987152	0.83774	1.16321	0.877266	0.988213
SELPL:ECD	Q14242	distal	female	2	2	0.983482	0.796057	1.21504	0.877296	0.988213
APLP2	Q06481	distal	female	2	2	0.984476	0.806841	1.20122	0.87752	0.988213
3MG	P29372	distal	female	2	2	0.987065	0.836431	1.16483	0.877533	0.988213
T-plastin	P13797	distal	female	2	2	1.01158	0.873734	1.17117	0.87758	0.988213
RFA2	P15927	distal	female	2	2	0.988785	0.855573	1.14274	0.878585	0.98838
PHI	P06744	distal	female	2	2	0.981752	0.775001	1.24366	0.878679	0.98838
SGF29	Q96ES7	distal	female	2	2	1.01229	0.865345	1.18418	0.878724	0.98838
RL5	P46777	distal	female	2	2	0.982127	0.778607	1.23885	0.879013	0.98838
DBNL	Q9UJU6	distal	female	2	2	0.986989	0.833754	1.16839	0.879081	0.98838
MOBL3	Q9Y3A3	distal	female	2	2	1.00991	0.889412	1.14673	0.879092	0.98838
HOP	Q9BPY8	distal	female	2	2	0.987042	0.833858	1.16837	0.879521	0.988454
Afamin	P43652	distal	female	2	2	1.01616	0.825641	1.25065	0.879704	0.988454
CAN3	P20807	distal	female	2	2	0.988588	0.851948	1.14714	0.879797	0.988471
CKAP4	Q07065	distal	female	2	2	0.986418	0.826199	1.17771	0.879802	0.988471
RU2A	P09661	distal	female	2	2	1.0142	0.844671	1.21776	0.879899	0.988505
TCP10	Q12799	distal	female	2	2	0.979848	0.752373	1.2761	0.879938	0.98852
CYH4	Q9UIA0	distal	female	2	2	1.01263	0.859845	1.19257	0.880414	0.988547
Adenylate kinase isoenzyme 5	Q9Y6K8	distal	female	2	2	0.987201	0.834049	1.16848	0.880953	0.988564
HPSE	Q9Y251	distal	female	2	2	0.987103	0.832784	1.17002	0.881032	0.988564
FOLR3	P41439	distal	female	2	2	0.985849	0.817945	1.18822	0.881072	0.988564
SLUG	O43623	distal	female	2	2	0.989782	0.864998	1.13257	0.881248	0.988564
ARP19	P56211	distal	female	2	2	0.985315	0.811359	1.19657	0.881343	0.988564
H-ras (WT)	P01112	distal	female	2	2	0.985173	0.809581	1.19885	0.88144	0.98857
IQCD	Q96DY2	distal	female	2	2	1.00828	0.904604	1.12384	0.88157	0.988643
ATP4B	P51164	distal	female	2	2	1.01639	0.820565	1.25894	0.881675	0.988656
KCMB3	Q9NPA1	distal	female	2	2	1.01427	0.841615	1.22235	0.881677	0.988656
IL-6 sRa	P08887	distal	female	2	2	0.986593	0.825857	1.17861	0.881745	0.988668
NB5R4	Q7L1T6	distal	female	2	2	0.97915	0.741654	1.2927	0.881825	0.988668
RL38	P63173	distal	female	2	2	1.01214	0.863246	1.18671	0.881867	0.988668
MRP6	O95255	distal	female	2	2	1.00788	0.908675	1.11791	0.881999	0.988702
TNF sR-II	P20333	distal	female	2	2	0.98451	0.800976	1.2101	0.882105	0.98875
PLCX3	Q63HM9	distal	female	2	2	0.985067	0.807439	1.20177	0.882106	0.98875
Semaphorin 3E	O15041	distal	female	2	2	0.987218	0.832533	1.17064	0.882378	0.988816
MLP3B	Q9GZQ8	distal	female	2	2	0.979781	0.746968	1.28516	0.882689	0.98884
RN215:CD	Q9Y6U7	distal	female	2	2	0.985221	0.807665	1.20181	0.883251	0.98884
DRR1	O95990	distal	female	2	2	1.01147	0.868522	1.17794	0.883371	0.98884
FKB1B	P68106	distal	female	2	2	0.984223	0.795696	1.21742	0.883461	0.98884
SIR3	Q9NTG7	distal	female	2	2	0.986314	0.82031	1.18591	0.883483	0.98884
PHB2	Q99623	distal	female	2	2	0.98563	0.812036	1.19633	0.88358	0.98884
PIR	O00625	distal	female	2	2	1.01114	0.87177	1.17279	0.883612	0.98884
GP1BB	P13224	distal	female	2	2	0.98816	0.842289	1.15929	0.883802	0.98884
MO4L1	Q9UBU8	distal	female	2	2	0.988148	0.841863	1.15985	0.884037	0.988887
CYTN	P01037	distal	female	2	2	0.986135	0.817133	1.19009	0.884261	0.988971
IFN-g	P01579	distal	female	2	2	0.983298	0.78346	1.23411	0.884469	0.988971
SAHH	P23526	distal	female	2	2	0.987212	0.829747	1.17456	0.884577	0.988971
PEF1	Q9UBV8	distal	female	2	2	0.988812	0.84874	1.152	0.885213	0.98922
IL1FA	Q8WWZ1	distal	female	2	2	0.988223	0.84122	1.16091	0.88536	0.989222
ADPGK	Q9BRR6	distal	female	2	2	1.01434	0.835291	1.23177	0.885741	0.989303
SHP	Q15466	distal	female	2	2	1.01282	0.850841	1.20563	0.886096	0.98935
ASC	Q9ULZ3	distal	female	2	2	0.986617	0.82048	1.1864	0.886125	0.98935
UST	Q9Y2C2	distal	female	2	2	0.986289	0.816374	1.19157	0.886199	0.989353
OXLD1	Q5BKU9	distal	female	2	2	0.984842	0.798863	1.21412	0.886261	0.989367
HIPK3	Q9H422	distal	female	2	2	1.00782	0.905675	1.12149	0.886338	0.989379
PDE5A	O76074	distal	female	2	2	1.01948	0.78249	1.32825	0.886341	0.989379
HSPB6	O14558	distal	female	2	2	0.983237	0.779169	1.24075	0.886738	0.989392
IGFBP-6	P24592	distal	female	2	2	1.01523	0.824556	1.24999	0.886761	0.989392
ASCC1	Q8N9N2	distal	female	2	2	0.989809	0.859339	1.14009	0.887057	0.989523
KLHL7	Q8IXQ5	distal	female	2	2	1.01171	0.86132	1.18836	0.887258	0.989542
5'-Nucleotidase	P21589	distal	female	2	2	1.01002	0.879937	1.15934	0.88727	0.989542
MAGE-4	P43358	distal	female	2	2	1.01422	0.834049	1.23331	0.887492	0.989542
LRP1B	Q9NZR2	distal	female	2	2	0.987975	0.835456	1.16834	0.887543	0.989542
PCBP2	Q15366	distal	female	2	2	0.982521	0.769357	1.25475	0.887621	0.989542
FADD	Q13158	distal	female	2	2	1.01487	0.826731	1.24581	0.887821	0.989579
TKN4	Q86UU9	distal	female	2	2	1.00765	0.906291	1.12035	0.887923	0.989579
PTX3	P26022	distal	female	2	2	0.991971	0.886677	1.10977	0.888019	0.989586
IKB-epsilon	O00221	distal	female	2	2	1.01139	0.863772	1.18424	0.888084	0.989594
Glyoxalase I	Q04760	distal	female	2	2	0.986047	0.810776	1.19921	0.888092	0.989594
UN13A	Q9UPW8	distal	female	2	2	1.01157	0.861702	1.18751	0.88815	0.989594
SLNL1	Q499Z3	distal	female	2	2	0.987094	0.823607	1.18303	0.888178	0.989594
FA92A	A1XBS5	distal	female	2	2	0.992342	0.891464	1.10463	0.888219	0.989612
ADPRH	P54922	distal	female	2	2	0.9878	0.832207	1.17248	0.88837	0.989614
IFN-lambda 2	Q8IZJ0	distal	female	2	2	0.987735	0.831327	1.17357	0.88842	0.989614
BRD1	O95696	distal	female	2	2	0.987663	0.830292	1.17486	0.888518	0.98969
TTC17:TPR2	Q96AE7	distal	female	2	2	1.013	0.844821	1.21466	0.8891	0.989779
RL12	P30050	distal	female	2	2	0.984111	0.785687	1.23265	0.889127	0.989783
TMM85	Q5J8M3	distal	female	2	2	0.987195	0.823479	1.18346	0.889209	0.989785
MET24	Q5JXM2	distal	female	2	2	1.01155	0.860365	1.18931	0.889393	0.989794
PRI1	P49642	distal	female	2	2	1.0087	0.892456	1.14008	0.889762	0.989863
IGFBP-2	P18065	distal	female	2	2	1.01332	0.840366	1.22186	0.889808	0.989876
CYLD	Q9NQC7	distal	female	2	2	1.01723	0.79835	1.29613	0.890068	0.989901
LRIT2	A6NDA9	distal	female	2	2	0.987338	0.823684	1.18351	0.890391	0.989943
HSP70 protein 2	P54652	distal	female	2	2	1.01586	0.81214	1.27068	0.890403	0.989943
RASN	P01111	distal	female	2	2	1.01737	0.796217	1.29995	0.890473	0.989944
KLRB1	Q12918	distal	female	2	2	0.989325	0.849115	1.15269	0.890525	0.989944
NEC2		distal	female	2	2	0.988157	0.833079	1.1721	0.891201	0.98998
PDE11	Q9HCR9	distal	female	2	2	0.981215	0.747629	1.28778	0.891266	0.98998
CUL4B	Q13620	distal	female	2	2	0.983878	0.779207	1.24231	0.891353	0.98998
TIMP-2	P16035	distal	female	2	2	0.986174	0.807506	1.20437	0.891415	0.98998
NXT1	Q9UKK6	distal	female	2	2	0.986082	0.806316	1.20593	0.891434	0.98998
PMGE	P07738	distal	female	2	2	1.01339	0.837179	1.22669	0.891448	0.98998
DB136	Q30KP8	distal	female	2	2	1.0107	0.867293	1.17782	0.89157	0.98998
KCTD6	Q8NC69	distal	female	2	2	1.01195	0.852937	1.20061	0.891656	0.990023
CD244	Q9BZW8	distal	female	2	2	1.01465	0.823053	1.25084	0.891684	0.990023
RND1	Q92730	distal	female	2	2	1.00887	0.888266	1.14585	0.891837	0.990034
PFD2	Q9UHV9	distal	female	2	2	0.983609	0.774985	1.24839	0.891916	0.990034
NAP-2	P02775	distal	female	2	2	0.984716	0.788409	1.2299	0.891998	0.990034
COX19	Q49B96	distal	female	2	2	0.980656	0.739208	1.30097	0.892256	0.990108
NT5D3	Q86UY8	distal	female	2	2	1.01241	0.846906	1.21026	0.892266	0.990108
B7-H2	O75144	distal	female	2	2	0.98279	0.764408	1.26356	0.892299	0.990108
Collagen alpha-3(VI):BPTI/Kunitz inhibitor	P12111	distal	female	2	2	1.01379	0.830597	1.23738	0.892885	0.99023
KS6A6	Q9UK32	distal	female	2	2	0.983301	0.769512	1.25649	0.892907	0.99023
TNF-a	P01375	distal	female	2	2	0.989139	0.843645	1.15972	0.892984	0.99025
TMUB1	Q9BVT8	distal	female	2	2	0.988497	0.834826	1.17045	0.893235	0.990321
EMIL3:region 2	Q9NT22	distal	female	2	2	1.01218	0.847667	1.20862	0.893587	0.990321
NID2	Q14112	distal	female	2	2	1.01005	0.871907	1.17008	0.894004	0.99037
pTEN	P60484	distal	female	2	2	1.00918	0.882303	1.15429	0.894006	0.99037
WNT11	O96014	distal	female	2	2	1.00839	0.891668	1.1404	0.89408	0.99037
RNase 1	P07998	distal	female	2	2	0.986332	0.805444	1.20784	0.894085	0.99037
KDM4C	Q9H3R0	distal	female	2	2	1.01667	0.796284	1.29804	0.894516	0.990462
SYT9	Q86SS6	distal	female	2	2	0.985464	0.793617	1.22369	0.894548	0.990462
CDCP1	Q9H5V8	distal	female	2	2	0.98646	0.806368	1.20677	0.894551	0.990462
HBD-2	O15263	distal	female	2	2	0.987548	0.820343	1.18883	0.894676	0.990478
NMU	P48645	distal	female	2	2	0.988185	0.828227	1.17904	0.895051	0.990571
LGMN	Q99538	distal	female	2	2	1.01393	0.825369	1.24557	0.895172	0.990602
M4K3	Q8IVH8	distal	female	2	2	1.00924	0.879943	1.15752	0.895435	0.990619
D-dopachrome decarboxylase	P30046	distal	female	2	2	1.01414	0.822485	1.25047	0.895444	0.990619
LECT2	O14960	distal	female	2	2	0.988071	0.825881	1.18211	0.895634	0.990621
sICAM-3	P32942	distal	female	2	2	0.991634	0.874603	1.12432	0.895678	0.990621
IL-17 RD	Q8NFM7	distal	female	2	2	1.00829	0.891052	1.14095	0.895888	0.990652
CLC10	Q8IUN9	distal	female	2	2	1.0135	0.828937	1.23917	0.895946	0.990652
VAMP3	Q15836	distal	female	2	2	0.98752	0.81797	1.19221	0.896034	0.990652
ATPO	P48047	distal	female	2	2	0.984772	0.782202	1.2398	0.896098	0.990652
KLF4	O43474	distal	female	2	2	1.00977	0.872276	1.16894	0.896396	0.990659
RPP25	Q9BUL9	distal	female	2	2	0.990177	0.853456	1.1488	0.896403	0.990659
FLRT1	Q9NZU1	distal	female	2	2	0.991708	0.87479	1.12425	0.896485	0.990659
RCN1	Q15293	distal	female	2	2	0.989069	0.83793	1.16747	0.89664	0.990659
GDPD1	Q8N9F7	distal	female	2	2	0.987354	0.814693	1.19661	0.896749	0.990659
OSBL1	Q9BXW6	distal	female	2	2	0.984033	0.770841	1.25619	0.897198	0.990705
CTNA2	P26232	distal	female	2	2	1.00865	0.884838	1.14979	0.897431	0.990745
DCBD1	Q8N8Z6	distal	female	2	2	1.00952	0.874065	1.16596	0.897475	0.990745
GALT3	Q14435	distal	female	2	2	1.01324	0.829381	1.23786	0.897532	0.990745
BLNK	Q8WV28	distal	female	2	2	1.01137	0.850946	1.20204	0.89789	0.990784
HNMT	P50135	distal	female	2	2	0.991639	0.872098	1.12757	0.89807	0.990784
Tirap	P58753	distal	female	2	2	0.985439	0.787222	1.23357	0.898138	0.990784
2A5D	Q14738	distal	female	2	2	0.987136	0.80927	1.20409	0.898362	0.9908
FHOD1	Q9Y613	distal	female	2	2	0.983073	0.756442	1.2776	0.898401	0.990802
VRK1	Q99986	distal	female	2	2	1.01007	0.865896	1.17826	0.898506	0.990821
RABE1	Q15276	distal	female	2	2	0.982513	0.748532	1.28963	0.898843	0.990821
SAST	Q9NV23	distal	female	2	2	1.00733	0.900029	1.12742	0.898873	0.990821
PCDGA	Q9Y5H3	distal	female	2	2	1.01062	0.85852	1.18966	0.899027	0.990821
AP4M1	O00189	distal	female	2	2	1.01644	0.789811	1.3081	0.89919	0.990821
PTPRH	Q9HD43	distal	female	2	2	1.01057	0.858128	1.1901	0.89969	0.991007
CR3L2	Q70SY1	distal	female	2	2	1.01203	0.839854	1.21951	0.899948	0.991097
EPHA8	P29322	distal	female	2	2	0.986651	0.800161	1.21661	0.899949	0.991097
CC107	Q8WV48	distal	female	2	2	1.01212	0.838639	1.22149	0.900058	0.991109
IP16:HIN 2	Q16666	distal	female	2	2	1.01278	0.830573	1.23496	0.900144	0.991134
EDA	Q92838	distal	female	2	2	1.01176	0.842794	1.21461	0.900186	0.991134
FYN	P06241	distal	female	2	2	0.981585	0.734124	1.31246	0.900202	0.991134
KTDAP	P60985	distal	female	2	2	0.990977	0.858893	1.14337	0.901165	0.991186
Ig K chain V-I region HK102-like	P01602	distal	female	2	2	0.987725	0.812687	1.20046	0.901236	0.991186
PPIE	Q9UNP9	distal	female	2	2	0.983841	0.760572	1.27265	0.901273	0.991186
CD39	P49961	distal	female	2	2	1.0121	0.836933	1.22392	0.901318	0.991186
FABP	P05413	distal	female	2	2	0.984483	0.768568	1.26106	0.901477	0.991186
GLU2B	P14314	distal	female	2	2	1.01286	0.827305	1.24004	0.901494	0.991186
SDOS	Q9BRJ7	distal	female	2	2	0.986649	0.797167	1.22117	0.901685	0.991186
SATB2	Q9UPW6	distal	female	2	2	1.00698	0.901789	1.12443	0.90171	0.991186
DCTN6	O00399	distal	female	2	2	1.01412	0.811662	1.26707	0.901812	0.991186
Cadherin-2	P19022	distal	female	2	2	0.991364	0.863737	1.13785	0.901828	0.991186
MREG	Q8N565	distal	female	2	2	0.987111	0.802644	1.21397	0.902176	0.991186
BEX4	Q9NWD9	distal	female	2	2	1.01235	0.831743	1.23217	0.902577	0.991186
IL-20	Q9NYY1	distal	female	2	2	0.989193	0.831121	1.17733	0.902654	0.991186
FGFR4	P22455	distal	female	2	2	1.012	0.835307	1.22607	0.903024	0.991186
SYT6	Q5T7P8	distal	female	2	2	0.988489	0.820423	1.19098	0.90308	0.991186
AMD	P19021	distal	female	2	2	1.01148	0.841711	1.21549	0.903094	0.991186
C56D1	Q8N8Q1	distal	female	2	2	0.987347	0.803737	1.2129	0.903448	0.991186
CPNE7	Q9UBL6	distal	female	2	2	0.990435	0.847692	1.15721	0.903654	0.991186
LDHA	P00338	distal	female	2	2	1.0119	0.835227	1.22595	0.903796	0.991186
CK094	C9JXX5	distal	female	2	2	1.0088	0.874967	1.16311	0.90393	0.991186
AR2BP	Q9Y2Y0	distal	female	2	2	0.984171	0.759268	1.27569	0.904059	0.991186
PEX14:N-term	O75381	distal	female	2	2	0.986987	0.797609	1.22133	0.904085	0.991186
Zyxin	Q15942	distal	female	2	2	0.986088	0.784806	1.23899	0.90427	0.991186
IL27B	Q14213	distal	female	2	2	0.989333	0.830599	1.1784	0.904333	0.991186
PIM1	P11309	distal	female	2	2	1.00582	0.914931	1.10574	0.904389	0.991186
CACP	P43155	distal	female	2	2	1.01548	0.790155	1.30506	0.904482	0.991186
UB2D3/ PolyUbiquitin K48	P0CG47	distal	female	2	2	0.985043	0.769983	1.26017	0.904553	0.991186
TRY3	P35030	distal	female	2	2	1.00978	0.861103	1.18413	0.904665	0.991186
ERO1B	Q86YB8	distal	female	2	2	0.989702	0.835285	1.17267	0.904799	0.991186
GP114	Q8IZF4	distal	female	2	2	0.991875	0.867742	1.13377	0.90481	0.991186
RM14	Q6P1L8	distal	female	2	2	1.0121	0.830544	1.23335	0.905062	0.991186
DGC14	Q96DF8	distal	female	2	2	1.00751	0.89091	1.13937	0.905115	0.991186
CREM	Q03060	distal	female	2	2	1.01267	0.823159	1.24582	0.905185	0.991186
AREG	P15514	distal	female	2	2	0.987932	0.809006	1.20643	0.905194	0.991186
FGF7	P21781	distal	female	2	2	0.987342	0.800507	1.21778	0.905255	0.991186
AMPK a2b2g1	O43741	distal	female	2	2	1.01576	0.785069	1.31423	0.905316	0.991186
CLIC5	Q9NZA1	distal	female	2	2	1.01279	0.821401	1.24876	0.905357	0.991186
LYRM1	O43325	distal	female	2	2	0.985489	0.774376	1.25416	0.905404	0.991186
Lymphotoxin a1/b2	P01374	distal	female	2	2	0.987373	0.800232	1.21828	0.90566	0.991186
SMD3	P62318	distal	female	2	2	0.990637	0.847895	1.15741	0.905667	0.991186
WISP-1	O95388	distal	female	2	2	0.990917	0.852027	1.15245	0.905734	0.991186
FHR2	P36980	distal	female	2	2	0.989536	0.831187	1.17805	0.905889	0.991186
discoidin domain receptor 1	Q08345	distal	female	2	2	1.01006	0.855373	1.19273	0.90602	0.991186
HEXI1	O94992	distal	female	2	2	1.01716	0.76665	1.34953	0.906109	0.991186
p27Kip1	P46527	distal	female	2	2	0.989943	0.836683	1.17128	0.906238	0.991186
PKHA1	Q9HB21	distal	female	2	2	1.01624	0.776725	1.32962	0.906481	0.99122
AFP	P02771	distal	female	2	2	0.990338	0.842058	1.16473	0.906602	0.99122
DPYL5	Q9BPU6	distal	female	2	2	0.990732	0.847732	1.15785	0.906796	0.99122
EP3B	P56851	distal	female	2	2	1.00696	0.89623	1.13137	0.907094	0.99122
CTLA-4	P16410	distal	female	2	2	1.0118	0.830024	1.23339	0.907543	0.991243
Carbonic anhydrase III	P07451	distal	female	2	2	1.01202	0.826947	1.23851	0.907696	0.991243
Integrin beta-7	P26010	distal	female	2	2	1.00969	0.857638	1.1887	0.907818	0.991243
C1QT3	Q9BXJ4	distal	female	2	2	1.00914	0.865071	1.1772	0.907843	0.991243
amyloid precursor protein	P05067	distal	female	2	2	0.987541	0.798367	1.22154	0.908003	0.991243
Cyclin H	P51946	distal	female	2	2	0.988226	0.808074	1.20854	0.908174	0.991243
HMGA1	P17096	distal	female	2	2	1.01236	0.821607	1.24739	0.908213	0.991243
IMA7	O60684	distal	female	2	2	0.984487	0.754168	1.28514	0.90846	0.991243
PRAX	Q9BXM0	distal	female	2	2	1.00835	0.874985	1.16205	0.908517	0.991243
GLCE	O94923	distal	female	2	2	1.00875	0.869319	1.17055	0.908602	0.991243
ASAH2	Q9NR71	distal	female	2	2	0.990196	0.836851	1.17164	0.908627	0.991243
complement factor H-related 5	Q9BXR6	distal	female	2	2	1.01262	0.817391	1.25448	0.908634	0.991243
TRAIL	P50591	distal	female	2	2	1.00781	0.882386	1.15107	0.908637	0.991243
PPID	Q08752	distal	female	2	2	0.984929	0.758872	1.27832	0.909115	0.991243
MMP-9	P14780	distal	female	2	2	1.01276	0.813627	1.26064	0.909594	0.991243
C1-Esterase Inhibitor	P05155	distal	female	2	2	0.990159	0.834637	1.17466	0.909677	0.991243
COG8	Q96MW5	distal	female	2	2	1.01043	0.844133	1.20948	0.909992	0.991372
BAG4	O95429	distal	female	2	2	1.00903	0.863144	1.17957	0.910195	0.991392
ECOP	Q96AW1	distal	female	2	2	1.01191	0.823412	1.24356	0.910384	0.991413
SMR3A	Q99954	distal	female	2	2	0.993677	0.889378	1.11021	0.910738	0.991503
IFN-g R1	P15260	distal	female	2	2	0.980418	0.693365	1.38631	0.910913	0.991503
DD19A	Q9NUU7	distal	female	2	2	1.01601	0.768894	1.34256	0.91104	0.991521
Catalase	P04040	distal	female	2	2	0.990094	0.831319	1.17919	0.911114	0.991524
RTKN	Q9BST9	distal	female	2	2	1.0084	0.870274	1.16846	0.911352	0.991568
ZBT16	Q05516	distal	female	2	2	0.992298	0.865707	1.1374	0.911581	0.991577
Cytochrome P450 3A4	P08684	distal	female	2	2	0.992407	0.86737	1.13547	0.911674	0.991577
IGDC3:CD	Q8IVU1	distal	female	2	2	1.00785	0.877825	1.15713	0.911679	0.991577
ORC6	Q9Y5N6	distal	female	2	2	1.0081	0.874062	1.1627	0.91172	0.991577
SPEC1	Q5M775	distal	female	2	2	1.00844	0.869129	1.17009	0.911728	0.991577
Carbohydrate sulfotransferase 9	Q7L1S5	distal	female	2	2	1.00927	0.856884	1.18876	0.912011	0.991595
PGM2	Q96G03	distal	female	2	2	1.00936	0.855547	1.19082	0.912088	0.991595
ANGL3	Q9Y5C1	distal	female	2	2	0.988004	0.797285	1.22435	0.912184	0.991605
Fructosamine-3-kinase	Q9H479	distal	female	2	2	1.01252	0.811371	1.26354	0.912317	0.99167
TCEA2	Q15560	distal	female	2	2	0.993744	0.88846	1.1115	0.912547	0.991771
CO1A1:N-term propeptide	P02452	distal	female	2	2	0.992315	0.864137	1.13951	0.912944	0.991883
RAB31	Q13636	distal	female	2	2	0.985969	0.765055	1.27067	0.913062	0.991883
ECM1	Q16610	distal	female	2	2	1.00922	0.855384	1.19073	0.913368	0.991928
MRI	Q9BWK5	distal	female	2	2	0.995	0.909015	1.08912	0.913449	0.991928
MFRP	Q9BY79	distal	female	2	2	0.992304	0.863229	1.14068	0.913465	0.991928
CLM2	Q496F6	distal	female	2	2	1.00969	0.84845	1.20158	0.913478	0.991928
ABP1	P19801	distal	female	2	2	1.00856	0.86455	1.17657	0.913621	0.991928
VWC2	Q2TAL6	distal	female	2	2	0.985762	0.760504	1.27774	0.913729	0.991939
GRK5	P34947	distal	female	2	2	1.00718	0.8848	1.14649	0.913804	0.991942
MEG10	Q96KG7	distal	female	2	2	0.986895	0.775799	1.25543	0.914446	0.992002
c-Raf	P04049	distal	female	2	2	0.98597	0.761702	1.27627	0.914544	0.992002
a2-HS-Glycoprotein	P02765	distal	female	2	2	1.00852	0.863433	1.17798	0.914761	0.992002
CSMD1	Q96PZ7	distal	female	2	2	1.00578	0.904933	1.11787	0.914839	0.992002
IL-3	P08700	distal	female	2	2	0.991273	0.844132	1.16406	0.914857	0.992002
FGD2	Q7Z6J4	distal	female	2	2	1.00947	0.84921	1.19998	0.91487	0.992002
VAV	P15498	distal	female	2	2	0.985942	0.760523	1.27817	0.914872	0.992002
HD-5	Q01523	distal	female	2	2	0.991005	0.839333	1.17008	0.915096	0.992002
FLI1	Q01543	distal	female	2	2	1.01558	0.763782	1.35039	0.915312	0.992002
HE4	Q14508	distal	female	2	2	0.988331	0.795389	1.22808	0.915642	0.992002
PCDB7	Q9Y5E2	distal	female	2	2	0.989874	0.819634	1.19547	0.915822	0.992076
SELPL:CD	Q14242	distal	female	2	2	0.991688	0.849403	1.15781	0.915877	0.992102
EFHD1	Q9BUP0	distal	female	2	2	0.991491	0.845949	1.16207	0.915977	0.992134
NLGN1	Q8N2Q7	distal	female	2	2	0.991204	0.840464	1.16898	0.916397	0.992226
ACO12	Q8WYK0	distal	female	2	2	0.992363	0.859534	1.14572	0.91672	0.992238
Hexosaminidase A	P06865	distal	female	2	2	1.00749	0.875487	1.1594	0.91705	0.992262
CPNE6	O95741	distal	female	2	2	1.00892	0.853635	1.19245	0.91705	0.992262
AACS	Q86V21	distal	female	2	2	0.990761	0.831637	1.18033	0.917237	0.992262
ROBO3	Q96MS0	distal	female	2	2	1.00984	0.838965	1.21551	0.917567	0.992315
GRM1C	Q8IYS0	distal	female	2	2	1.00802	0.866545	1.17259	0.917567	0.992315
NEK7	Q8TDX7	distal	female	2	2	1.01199	0.806863	1.26926	0.917865	0.992403
MAAI	O43708	distal	female	2	2	0.989779	0.813875	1.2037	0.91804	0.992447
MANS1	Q9H8J5	distal	female	2	2	0.990027	0.817869	1.19842	0.918091	0.992469
MLF1	P58340	distal	female	2	2	0.99029	0.822099	1.19289	0.918165	0.992496
Hemopexin	P02790	distal	female	2	2	1.00973	0.839451	1.21454	0.918186	0.992496
SDHF2	Q9NX18	distal	female	2	2	0.991104	0.835431	1.17579	0.918366	0.992496
FUT5	Q11128	distal	female	2	2	0.990508	0.824753	1.18958	0.918703	0.992537
PIHD1	Q9NWS0	distal	female	2	2	0.984892	0.735041	1.31967	0.918782	0.992564
NDRG3	Q9UGV2	distal	female	2	2	0.99232	0.85464	1.15218	0.91942	0.992564
IGDC3:ECD	Q8IVU1	distal	female	2	2	0.991305	0.836807	1.17433	0.919533	0.992564
OSM	P13725	distal	female	2	2	0.992195	0.851943	1.15553	0.919727	0.992564
DVL2	O14641	distal	female	2	2	1.00996	0.832495	1.22525	0.919934	0.992564
GLYL2	Q8WU03	distal	female	2	2	1.0077	0.867699	1.17029	0.919937	0.992564
SUGT1	Q9Y2Z0	distal	female	2	2	0.987984	0.779779	1.25178	0.920254	0.992589
STAT3	P40763	distal	female	2	2	0.986122	0.749653	1.29718	0.920422	0.992589
CBR1	P16152	distal	female	2	2	1.00829	0.857538	1.18553	0.920454	0.992589
Angiopoietin-1	Q15389	distal	female	2	2	0.98904	0.796337	1.22837	0.920606	0.992625
IGFBP-2	P18065	distal	female	2	2	1.01002	0.829939	1.22916	0.920768	0.992655
SEPT3	Q9UH03	distal	female	2	2	1.00636	0.887444	1.1412	0.921322	0.992801
CLC2L	P0C7M8	distal	female	2	2	0.993027	0.864053	1.14125	0.921469	0.992801
STAT1	P42224	distal	female	2	2	0.986775	0.757051	1.28621	0.921565	0.992801
BTG	P02775	distal	female	2	2	0.988845	0.790128	1.23754	0.921928	0.99289
FGF-8B	P55075	distal	female	2	2	1.00854	0.85021	1.19634	0.922293	0.9929
Cathepsin B	P07858	distal	female	2	2	1.00802	0.857973	1.18431	0.922605	0.992957
MGAT3	Q09327	distal	female	2	2	0.990962	0.82408	1.19164	0.923123	0.993162
F175A	Q6UWZ7	distal	female	2	2	1.01047	0.817411	1.24911	0.923331	0.99317
Alkaline phosphatase, placental	P05187	distal	female	2	2	0.989096	0.791033	1.23675	0.923387	0.99317
ISK7	P58062	distal	female	2	2	1.00869	0.845659	1.20314	0.923396	0.99317
GIMA4	Q9NUV9	distal	female	2	2	0.991773	0.837414	1.17459	0.923756	0.99317
RNZ1	Q9H777	distal	female	2	2	1.00739	0.866091	1.17174	0.923939	0.99317
IL-18 Rb	O95256	distal	female	2	2	0.993242	0.863959	1.14187	0.924074	0.99317
PAFAH beta subunit	P68402	distal	female	2	2	0.990149	0.806863	1.21507	0.924479	0.99317
ISGF3	Q00978	distal	female	2	2	0.993721	0.872146	1.13224	0.924632	0.99317
VSX1	Q9NZR4	distal	female	2	2	0.991098	0.822614	1.19409	0.925066	0.993185
Alpha-1-syntrophin	Q13424	distal	female	2	2	1.015	0.744174	1.3844	0.925074	0.993185
BARK1	P25098	distal	female	2	2	0.986711	0.746506	1.30421	0.925115	0.993185
CGL	P32929	distal	female	2	2	0.989272	0.789675	1.23932	0.925258	0.993185
THOC1	Q96FV9	distal	female	2	2	1.00574	0.892391	1.13348	0.925301	0.993185
TRIL:ECD	Q7L0X0	distal	female	2	2	0.992947	0.856308	1.15139	0.925341	0.99321
GPNMB:CD	Q14956	distal	female	2	2	1.0097	0.824822	1.23602	0.925472	0.99321
RAD1	O60671	distal	female	2	2	0.991887	0.836113	1.17668	0.925547	0.993234
KCTD1	Q719H9	distal	female	2	2	0.988478	0.774799	1.26109	0.925702	0.993234
PAXI1	Q6ZW49	distal	female	2	2	0.992947	0.855506	1.15247	0.925817	0.993234
PP4C	P60510	distal	female	2	2	0.991316	0.824769	1.19149	0.92595	0.993276
TGFR-1	P36897	distal	female	2	2	0.991462	0.827332	1.18815	0.926015	0.993279
PKHM2	Q8IWE5	distal	female	2	2	0.993463	0.864877	1.14117	0.926114	0.993318
MUCL1	Q96DR8	distal	female	2	2	0.992284	0.84223	1.16907	0.926223	0.993323
FCN1	O00602	distal	female	2	2	0.992033	0.836954	1.17585	0.926517	0.993323
PLACL	Q86WS3	distal	female	2	2	1.00632	0.879898	1.1509	0.92676	0.993323
BY55	O95971	distal	female	2	2	1.00854	0.841292	1.20903	0.926792	0.993323
CTF8	P0CG13	distal	female	2	2	1.00756	0.856251	1.18561	0.927709	0.993501
ESAM	Q96AP7	distal	female	2	2	0.990657	0.808272	1.2142	0.927954	0.993622
CD226	Q15762	distal	female	2	2	0.992404	0.841019	1.17104	0.928052	0.993622
SCAD	P16219	distal	female	2	2	0.993692	0.866061	1.14013	0.928118	0.993622
aldolase C	P09972	distal	female	2	2	0.991508	0.823796	1.19336	0.928124	0.993622
BTG4	Q9NY30	distal	female	2	2	0.99179	0.828924	1.18666	0.928227	0.993622
UB2D1/ PolyUbiquitin K48	P0CG47	distal	female	2	2	0.990078	0.796828	1.23019	0.928281	0.993622
MMP20	O60882	distal	female	2	2	0.99285	0.849204	1.16079	0.92829	0.993622
BEND6	Q5SZJ8	distal	female	2	2	1.00939	0.823026	1.23795	0.928512	0.993622
Neurotrophin-5	P34130	distal	female	2	2	1.0072	0.861108	1.17807	0.928549	0.993622
LIF	P15018	distal	female	2	2	1.00499	0.900861	1.12115	0.928966	0.993632
AT5F1	P24539	distal	female	2	2	0.994634	0.883592	1.11963	0.929022	0.993632
CTAP-III	P02775	distal	female	2	2	0.99008	0.794243	1.2342	0.929353	0.993669
NPY	P01303	distal	female	2	2	1.00884	0.830253	1.22583	0.929473	0.993669
PRRT2	Q7Z6L0	distal	female	2	2	1.00652	0.870263	1.16412	0.930196	0.993799
CAMK2D	Q13557	distal	female	2	2	0.988503	0.762707	1.28114	0.930351	0.9938
RBM9	O43251	distal	female	2	2	1.00816	0.839619	1.21053	0.930626	0.993819
ARHG1	Q92888	distal	female	2	2	1.01034	0.801097	1.27423	0.930774	0.993867
WFDC3	Q8IUB2	distal	female	2	2	0.990458	0.797677	1.22983	0.930821	0.993874
PCKGM	Q16822	distal	female	2	2	1.0066	0.867573	1.16791	0.930872	0.993877
DOK2	O60496	distal	female	2	2	1.01117	0.7858	1.30117	0.931212	0.993898
RN141	Q8WVD5	distal	female	2	2	1.00761	0.848125	1.19708	0.931296	0.993941
PGRC1	O00264	distal	female	2	2	0.990881	0.804573	1.22033	0.931308	0.993941
KTHY	P23919	distal	female	2	2	0.989196	0.772538	1.26662	0.93137	0.993973
ASM3A	Q92484	distal	female	2	2	1.00794	0.841193	1.20775	0.931668	0.994052
Ephrin-A5	P52803	distal	female	2	2	1.01063	0.793485	1.28721	0.931694	0.994052
TTPAL	Q9BTX7	distal	female	2	2	0.990228	0.790496	1.24043	0.931916	0.994127
SH3G2	Q99962	distal	female	2	2	1.01198	0.769998	1.33002	0.931919	0.994127
Alpha-amylase 2B	P19961	distal	female	2	2	0.990394	0.793652	1.23591	0.931924	0.994127
DUS2L	Q9NX74	distal	female	2	2	1.0061	0.875018	1.15681	0.931986	0.994153
UBP14	P54578	distal	female	2	2	0.990909	0.80321	1.22247	0.932076	0.994178
MMP-8	P22894	distal	female	2	2	1.00711	0.855712	1.18529	0.9321	0.994181
Stanniocalcin-1	P52823	distal	female	2	2	1.00859	0.828459	1.22788	0.9321	0.994181
NPDC1	Q9NQX5	distal	female	2	2	1.00676	0.862138	1.17564	0.93214	0.994187
Rab-33A	Q14088	distal	female	2	2	1.01116	0.783116	1.30561	0.93217	0.994187
Glucocorticoid receptor	P04150	distal	female	2	2	0.992351	0.830925	1.18514	0.932442	0.994187
LRAP	Q6P179	distal	female	2	2	0.99236	0.830993	1.18506	0.9325	0.994187
MFA3L	O75121	distal	female	2	2	1.00794	0.838769	1.21123	0.93276	0.99425
FAHD1	Q6P587	distal	female	2	2	1.01047	0.793121	1.28738	0.932834	0.994256
VISL1	P62760	distal	female	2	2	1.00676	0.86031	1.17813	0.933091	0.994382
IFRD1	O00458	distal	female	2	2	0.993948	0.862433	1.14552	0.933191	0.994414
Biotinidase	P43251	distal	female	2	2	1.00513	0.891199	1.13363	0.933557	0.994427
PCBP1	Q15365	distal	female	2	2	1.00982	0.802364	1.27092	0.933611	0.994427
N-terminal pro-BNP	P16860	distal	female	2	2	0.992642	0.834129	1.18128	0.933692	0.994427
Acid ceramidase	Q13510	distal	female	2	2	0.989754	0.776489	1.26159	0.933711	0.994427
BAG-1	Q99933	distal	female	2	2	0.992861	0.838223	1.17603	0.933902	0.994427
FSTL1	Q12841	distal	female	2	2	1.00833	0.82866	1.22696	0.933946	0.994427
ARI3C	A6NKF2	distal	female	2	2	0.991814	0.816096	1.20537	0.934158	0.994427
IF1AX	P47813	distal	female	2	2	0.993816	0.857795	1.15141	0.93417	0.994427
CS054	Q5BKX5	distal	female	2	2	1.00973	0.802294	1.27079	0.934257	0.994427
KIRR2	Q6UWL6	distal	female	2	2	1.00526	0.887468	1.13868	0.934298	0.994427
TRI27	P14373	distal	female	2	2	1.00605	0.871401	1.1615	0.934429	0.994427
DB121	Q5J5C9	distal	female	2	2	1.00664	0.85981	1.17854	0.934435	0.994427
CD36 ANTIGEN	P16671	distal	female	2	2	0.99268	0.833114	1.18281	0.934513	0.994434
THB	P10828	distal	female	2	2	0.993522	0.850619	1.16043	0.934622	0.994478
CTHR1	Q96CG8	distal	female	2	2	0.99234	0.825759	1.19253	0.934638	0.994478
ALG2	Q9H553	distal	female	2	2	1.00783	0.836312	1.21452	0.934717	0.994478
AGO1	Q9UL18	distal	female	2	2	1.01189	0.76118	1.34516	0.93517	0.994539
IL-17D	Q8TAD2	distal	female	2	2	0.993875	0.856765	1.15293	0.93535	0.994539
INP4A	Q96PE3	distal	female	2	2	0.991231	0.801012	1.22662	0.935428	0.994539
PKHF2	Q9H8W4	distal	female	2	2	1.01034	0.787667	1.29596	0.935456	0.994539
GLO2	Q16775	distal	female	2	2	0.992113	0.819032	1.20177	0.935477	0.994539
UBP3	Q9Y6I4	distal	female	2	2	0.993135	0.839759	1.17453	0.935855	0.994539
SYAP1	Q96A49	distal	female	2	2	1.01053	0.782708	1.30467	0.935928	0.994539
RAR-responsive protein TIG1	P49788	distal	female	2	2	0.993557	0.848605	1.16327	0.935974	0.994539
RNF43	Q68DV7	distal	female	2	2	1.00666	0.855653	1.18432	0.936184	0.994539
TNFSF15	O95150	distal	female	2	2	1.00456	0.898445	1.1232	0.936375	0.994539
ZG16	O60844	distal	female	2	2	1.00885	0.81207	1.25332	0.936553	0.994539
Aurora kinase A	O14965	distal	female	2	2	1.00634	0.861122	1.17604	0.936692	0.994539
BEX5	Q5H9J7	distal	female	2	2	1.00422	0.904986	1.11435	0.936709	0.994539
C1TC	P11586	distal	female	2	2	0.991011	0.792505	1.23924	0.936897	0.994539
PP1RA	Q96QC0	distal	female	2	2	1.00566	0.873706	1.15754	0.937327	0.994539
I2C2	Q9UKV8	distal	female	2	2	0.992304	0.818469	1.20306	0.937336	0.994539
ST4A1	Q9BR01	distal	female	2	2	0.993456	0.842845	1.17098	0.937611	0.99454
LRC59	Q96AG4	distal	female	2	2	0.989865	0.766748	1.27791	0.93769	0.994546
PCSK9	Q8NBP7	distal	female	2	2	0.992679	0.824291	1.19547	0.938247	0.994561
POLH	Q9Y253	distal	female	2	2	0.989977	0.767178	1.27748	0.938272	0.994561
DGCR6	Q14129	distal	female	2	2	1.00783	0.826307	1.22923	0.938647	0.994628
EF-1-alpha-1	P68104	distal	female	2	2	1.00469	0.891272	1.13254	0.938964	0.994689
F177A	Q8N128	distal	female	2	2	1.00716	0.838249	1.21011	0.939256	0.994699
MPP5	Q8N3R9	distal	female	2	2	1.0081	0.819186	1.24057	0.93929	0.994699
AMGO2	Q86SJ2	distal	female	2	2	0.988485	0.7337	1.33175	0.939294	0.994699
SH2B3	Q9UQQ2	distal	female	2	2	0.994646	0.866144	1.14221	0.939366	0.994699
IL-17 RC	Q8NAC3	distal	female	2	2	1.00588	0.86427	1.17068	0.939679	0.994719
PSA	P07288	distal	female	2	2	0.991577	0.796151	1.23497	0.939798	0.994719
C1QT1	Q9BXJ1	distal	female	2	2	1.00705	0.838647	1.20927	0.940008	0.994719
sICAM-2	P13598	distal	female	2	2	0.992919	0.825117	1.19485	0.940031	0.994719
PPA6	Q9NPH0	distal	female	2	2	0.993539	0.839001	1.17654	0.940095	0.994719
CUTC	Q9NTM9	distal	female	2	2	1.00679	0.843684	1.20143	0.940165	0.994719
AK1A1	P14550	distal	female	2	2	1.00976	0.783219	1.30183	0.940257	0.994719
KI2L4	Q99706	distal	female	2	2	0.992234	0.808935	1.21707	0.940362	0.994719
JPH3	Q8WXH2	distal	female	2	2	0.995188	0.876676	1.12972	0.940564	0.994719
HNRDL	O14979	distal	female	2	2	0.989037	0.740145	1.32163	0.940588	0.994719
LMA2L	Q9H0V9	distal	female	2	2	1.00857	0.805374	1.26304	0.94073	0.994719
sTie-1	P35590	distal	female	2	2	0.993673	0.840521	1.17473	0.940761	0.994719
RELT	Q969Z4	distal	female	2	2	0.990384	0.767539	1.27793	0.940774	0.994719
Cathelicidin peptide	P49913	distal	female	2	2	1.00598	0.859515	1.17739	0.94084	0.994719
IL-4	P05112	distal	female	2	2	0.994448	0.858348	1.15213	0.940892	0.994719
Olfactomedin-4	Q6UX06	distal	female	2	2	1.00591	0.860531	1.17584	0.941047	0.994719
40S ribosomal protein SA	P08865	distal	female	2	2	1.00707	0.834933	1.21469	0.941296	0.994737
PPC1A	Q5VZY2	distal	female	2	2	0.994164	0.850256	1.16243	0.941515	0.994778
CMIP	Q8IY22	distal	female	2	2	0.990257	0.761508	1.28772	0.941761	0.994827
PPAC	P24666	distal	female	2	2	1.00729	0.828839	1.22415	0.941834	0.994827
Aminopeptidase	Q9Y646	distal	female	2	2	1.00642	0.846745	1.1962	0.942145	0.994827
NRX1B	P58400	distal	female	2	2	1.00616	0.852239	1.18789	0.942189	0.994827
FHR3	Q02985	distal	female	2	2	1.00504	0.876885	1.15192	0.942446	0.994827
F102B	Q5T8I3	distal	female	2	2	0.994788	0.863208	1.14642	0.942449	0.994827
ZO1	Q07157	distal	female	2	2	1.00518	0.873298	1.15699	0.942565	0.994827
GDP/GTP exchange protein	P52306	distal	female	2	2	0.994858	0.864459	1.14493	0.942665	0.994827
PKHA3	Q9HB20	distal	female	2	2	0.993361	0.828022	1.19171	0.942829	0.994827
DNJB4	Q9UDY4	distal	female	2	2	1.00761	0.818979	1.23968	0.942881	0.994827
MCM6	Q14566	distal	female	2	2	0.995352	0.875924	1.13106	0.943042	0.994827
RAP2A	P10114	distal	female	2	2	1.00604	0.852826	1.18677	0.943085	0.994827
ADDB	P35612	distal	female	2	2	1.00959	0.776667	1.31236	0.943153	0.994827
CNTN2	Q02246	distal	female	2	2	0.993474	0.829212	1.19027	0.943392	0.994827
TBL2	Q9Y4P3	distal	female	2	2	1.00887	0.790281	1.28791	0.94352	0.994827
NUD11	Q96G61	distal	female	2	2	1.0049	0.877436	1.15089	0.943651	0.994827
cathepsin K	P43235	distal	female	2	2	0.992533	0.806061	1.22214	0.943721	0.994827
CF6	P18859	distal	female	2	2	0.991231	0.775698	1.26665	0.943871	0.994827
PSA7	O14818	distal	female	2	2	1.00738	0.820645	1.2366	0.943973	0.994827
PDE4A	P27815	distal	female	2	2	1.00627	0.844868	1.19851	0.944106	0.994827
IL-6 sRa	P08887	distal	female	2	2	1.00615	0.84757	1.19441	0.944116	0.994827
ETFA	P13804	distal	female	2	2	1.006	0.850766	1.18956	0.944213	0.994827
CHST5	Q9GZS9	distal	female	2	2	0.993631	0.830688	1.18854	0.944258	0.994827
VS10L	Q86VR7	distal	female	2	2	0.994811	0.859745	1.1511	0.944286	0.994827
NAG	P54802	distal	female	2	2	1.00681	0.832167	1.21811	0.944306	0.994827
SE6L2	Q6UXD5	distal	female	2	2	1.00663	0.835261	1.21315	0.944693	0.994827
SOD3	P08294	distal	female	2	2	1.00605	0.848501	1.19284	0.944695	0.994827
PRG3	Q9Y2Y8	distal	female	2	2	1.00652	0.837525	1.20961	0.944756	0.994827
ELAV1	Q15717	distal	female	2	2	0.994786	0.858047	1.15332	0.94476	0.994827
GNAI1	P63096	distal	female	2	2	1.0062	0.844689	1.19861	0.944761	0.994827
EFHA1	Q8IYU8	distal	female	2	2	0.991694	0.783053	1.25593	0.944823	0.994827
THAP4	Q8WY91	distal	female	2	2	1.00635	0.841161	1.20398	0.944827	0.994827
FOLR2	P14207	distal	female	2	2	1.00682	0.829925	1.22142	0.945035	0.994827
PQBP1	O60828	distal	female	2	2	1.00517	0.86767	1.16447	0.945193	0.994829
NPM1	P06748	distal	female	2	2	0.995427	0.873465	1.13442	0.945206	0.994829
NET1	O95631	distal	female	2	2	0.995642	0.878443	1.12848	0.945502	0.994853
UCK2	Q9BZX2	distal	female	2	2	1.00499	0.871316	1.15917	0.945505	0.994853
PHF3	Q92576	distal	female	2	2	1.00515	0.867426	1.16473	0.94556	0.994877
CD69	Q07108	distal	female	2	2	0.994038	0.836845	1.18076	0.945712	0.994889
NEC1	P29120	distal	female	2	2	1.00546	0.859286	1.1765	0.945838	0.994889
LPIN1	Q14693	distal	female	2	2	0.990765	0.757969	1.29506	0.945872	0.994889
BOC	Q9BWV1	distal	female	2	2	1.00746	0.811417	1.25088	0.9463	0.995031
MILK1	Q8N3F8	distal	female	2	2	0.993071	0.809402	1.21842	0.946868	0.995068
IGSF3	O75054	distal	female	2	2	1.00865	0.782528	1.30011	0.946978	0.995094
Gro-b	P19875	distal	female	2	2	1.00626	0.83645	1.21054	0.947245	0.995149
DNJB8	Q8NHS0	distal	female	2	2	1.00971	0.75795	1.34511	0.947326	0.995156
MPI	P34949	distal	female	2	2	0.986616	0.661232	1.47212	0.947381	0.995156
EF-1-beta	P24534	distal	female	2	2	1.00689	0.820779	1.23521	0.947464	0.995156
KI2S2	P43631	distal	female	2	2	1.00549	0.853419	1.18466	0.94782	0.995171
MALD2	Q8N4S9	distal	female	2	2	0.994803	0.850886	1.16306	0.947893	0.995171
CK049	Q9H6J7	distal	female	2	2	1.00491	0.867077	1.16465	0.948128	0.995171
HSP 90a	P07900	distal	female	2	2	1.01009	0.745775	1.36809	0.948269	0.995171
NEUR1	Q99519	distal	female	2	2	0.99431	0.836821	1.18144	0.948291	0.995171
annexin VI	P08133	distal	female	2	2	0.992865	0.799073	1.23365	0.948464	0.995171
CLM1	Q8TDQ1	distal	female	2	2	1.00618	0.833889	1.21406	0.94877	0.995171
BET1L	Q9NYM9	distal	female	2	2	1.00489	0.866007	1.16603	0.948796	0.995171
M4K1	Q92918	distal	female	2	2	0.993546	0.815165	1.21096	0.948863	0.995171
NAT14	Q8WUY8	distal	female	2	2	1.00466	0.871182	1.1586	0.948992	0.995171
GLCM	P04062	distal	female	2	2	1.00658	0.822329	1.23211	0.949314	0.995171
TIMP-1	P01033	distal	female	2	2	1.00732	0.804482	1.2613	0.949317	0.995171
ON	P09486	distal	female	2	2	1.00683	0.815645	1.24284	0.94946	0.995171
TENC1	Q63HR2	distal	female	2	2	0.994927	0.849936	1.16465	0.949536	0.995171
SOS1	Q07889	distal	female	2	2	1.00412	0.883977	1.14059	0.949612	0.995171
PIN4	Q9Y237	distal	female	2	2	0.990953	0.747124	1.31436	0.949713	0.995171
GRM4	Q14833	distal	female	2	2	1.00549	0.847805	1.19251	0.949803	0.995171
KC1D	P48730	distal	female	2	2	1.00512	0.856972	1.17889	0.949909	0.995171
TLDC2	A0PJX2	distal	female	2	2	0.99201	0.771551	1.27546	0.950116	0.995171
VTM2L	Q96N03	distal	female	2	2	0.995516	0.864521	1.14636	0.950217	0.995171
F19A1	Q7Z5A9	distal	female	2	2	1.00607	0.831966	1.2166	0.950247	0.995171
SPB13	Q9UIV8	distal	female	2	2	0.993315	0.803902	1.22736	0.950456	0.995171
Proteasome beta chain	P28070	distal	female	2	2	0.993639	0.811832	1.21616	0.950647	0.995171
CA050	Q9BV19	distal	female	2	2	0.995093	0.851329	1.16313	0.950728	0.995171
GUAA	P49915	distal	female	2	2	0.992363	0.777673	1.26632	0.950855	0.995171
PSME1	Q06323	distal	female	2	2	0.99505	0.849047	1.16616	0.95113	0.995171
SEM4C	Q9C0C4	distal	female	2	2	1.00556	0.841598	1.20147	0.951288	0.995171
OLR1	P78380	distal	female	2	2	0.994329	0.828335	1.19359	0.951338	0.995171
b-Endorphin	P01189	distal	female	2	2	1.00348	0.897036	1.12256	0.951578	0.995171
CDK2	P24941	distal	female	2	2	1.00629	0.821494	1.23265	0.951735	0.995171
Myokinase, human	P00568	distal	female	2	2	0.993211	0.793717	1.24285	0.952516	0.995171
Ku70	P12956	distal	female	2	2	0.994731	0.835927	1.1837	0.952527	0.995171
alpha-1-antichymotrypsin complex	P01011	distal	female	2	2	0.994258	0.821636	1.20315	0.952803	0.995171
SIG12:Ig-like V-type 2	Q96PQ1	distal	female	2	2	0.995701	0.863082	1.1487	0.952887	0.995171
KDEL2	Q7Z4H8	distal	female	2	2	0.992586	0.775351	1.27068	0.952911	0.995171
DUS16	Q9BY84	distal	female	2	2	1.00459	0.862536	1.17003	0.9531	0.995171
DJC16	Q9Y2G8	distal	female	2	2	0.991995	0.75831	1.29769	0.953237	0.995171
Dkk-4	Q9UBT3	distal	female	2	2	0.993299	0.792172	1.24549	0.953557	0.995246
sperm acrosome associated 1	Q9HBV2	distal	female	2	2	0.992854	0.778319	1.26652	0.953957	0.995277
HMG-2	P26583	distal	female	2	2	1.00474	0.855169	1.18048	0.954115	0.995277
CDC37	Q16543	distal	female	2	2	1.00641	0.809555	1.25113	0.954122	0.995277
DDI2	Q5TDH0	distal	female	2	2	0.994871	0.834686	1.1858	0.954216	0.995294
ABHD4	Q8TB40	distal	female	2	2	0.993131	0.783306	1.25916	0.954611	0.995361
NAGPA	Q9UK23	distal	female	2	2	1.00569	0.827191	1.2227	0.954631	0.995373
Sperm-associated antigen 7	O75391	distal	female	2	2	0.994283	0.814928	1.21311	0.954954	0.995417
CRIS3	P54108	distal	female	2	2	0.995464	0.849191	1.16693	0.955287	0.995514
Kallikrein 7	P49862	distal	female	2	2	1.00502	0.843536	1.19742	0.955293	0.995514
Uromodulin	P07911	distal	female	2	2	0.99489	0.831409	1.19052	0.955396	0.995514
Protein disulfide isomerase A3	P30101	distal	female	2	2	0.992381	0.755007	1.30439	0.956273	0.995666
CU059	P57076	distal	female	2	2	0.996174	0.868595	1.14249	0.956285	0.995666
AF1L1	Q8TED9	distal	female	2	2	1.0045	0.855392	1.1796	0.956323	0.995666
HMGA2	P52926	distal	female	2	2	0.996145	0.866804	1.14478	0.95659	0.995666
XPO5	Q9HAV4	distal	female	2	2	1.00392	0.871675	1.15623	0.956717	0.995666
Thrombospondin-1	P07996	distal	female	2	2	1.00606	0.808601	1.25175	0.956747	0.995666
SEM3B	Q13214	distal	female	2	2	0.995913	0.858784	1.15494	0.956794	0.995666
NHERF	O14745	distal	female	2	2	1.00778	0.759996	1.33635	0.957075	0.995666
ASIP	P42127	distal	female	2	2	0.997193	0.899264	1.10579	0.957502	0.995718
PLAK	P14923	distal	female	2	2	0.995009	0.827557	1.19634	0.957561	0.995727
ANR63	C9JTQ0	distal	female	2	2	1.00421	0.860199	1.17232	0.957614	0.995727
PKB gamma	Q9Y243	distal	female	2	2	1.00716	0.772848	1.31252	0.957867	0.995774
PSF1	Q14691	distal	female	2	2	1.00555	0.816724	1.23804	0.958378	0.995898
PROF4	Q8NHR9	distal	female	2	2	0.996012	0.856842	1.15779	0.958498	0.995898
FGF-8	P55075	distal	female	2	2	1.0054	0.820775	1.23155	0.958514	0.995898
RHG06	O43182	distal	female	2	2	0.993047	0.763451	1.29169	0.958517	0.995898
ELK4	P28324	distal	female	2	2	0.995574	0.841367	1.17805	0.958801	0.995938
sICAM-5	Q9UMF0	distal	female	2	2	0.995066	0.824292	1.20122	0.958934	0.995944
CX6A2	Q02221	distal	female	2	2	0.995679	0.843108	1.17586	0.959308	0.995973
Vasoactive Intestinal Peptide	P01282	distal	female	2	2	0.996994	0.887608	1.11986	0.959509	0.995995
discoidin domain receptor 1	Q08345	distal	female	2	2	0.995441	0.834173	1.18789	0.959592	0.996003
TEN4	Q6N022	distal	female	2	2	0.995828	0.846585	1.17138	0.959748	0.996078
YA003	Q6UX82	distal	female	2	2	0.996233	0.860278	1.15367	0.959793	0.996079
PolyUbiquitin K48	P0CG47	distal	female	2	2	1.00503	0.826377	1.22231	0.959909	0.996108
GRIA4	P48058	distal	female	2	2	0.995127	0.822304	1.20427	0.959972	0.996113
PO2F1	P14859	distal	female	2	2	1.0042	0.851969	1.18364	0.960122	0.996127
IGFBP-1	P08833	distal	female	2	2	1.00563	0.805934	1.25482	0.96033	0.996127
CETP	P11597	distal	female	2	2	0.996559	0.869932	1.14162	0.960346	0.996127
Aconitase 1	P21399	distal	female	2	2	0.994918	0.813817	1.21632	0.96036	0.996127
CA185	Q5T7R7	distal	female	2	2	0.995924	0.847409	1.17047	0.960463	0.996127
DJC17	Q9NVM6	distal	female	2	2	1.00423	0.849572	1.18704	0.96054	0.996127
TIMD3	Q8TDQ0	distal	female	2	2	1.00437	0.842692	1.19708	0.961132	0.99619
HS71B	P0DMV9	distal	female	2	2	1.00578	0.797199	1.26894	0.961221	0.99619
GUC1A	P43080	distal	female	2	2	1.00257	0.903816	1.11211	0.961366	0.99619
PCD12	Q9NPG4	distal	female	2	2	1.00436	0.841863	1.19822	0.961483	0.99619
GPX7	Q96SL4	distal	female	2	2	0.995353	0.823688	1.20279	0.961536	0.99619
Mannose-binding lectin	P49257	distal	female	2	2	1.0047	0.82985	1.2164	0.961636	0.99619
GSK-3 alpha	P49840	distal	female	2	2	1.00651	0.772445	1.31151	0.961665	0.99619
ACHB3	Q05901	distal	female	2	2	1.00443	0.838405	1.20333	0.96175	0.99619
MSI2H	Q96DH6	distal	female	2	2	0.993499	0.761003	1.29703	0.961757	0.99619
UB2G2	P60604	distal	female	2	2	1.00456	0.833832	1.21025	0.961791	0.99619
AES	Q08117	distal	female	2	2	1.00441	0.838634	1.20296	0.961843	0.99619
CTNA1	P35221	distal	female	2	2	1.00512	0.814358	1.24056	0.962086	0.996235
BASI	P35613	distal	female	2	2	0.996024	0.84508	1.17393	0.962109	0.996235
hnRNP K	P61978	distal	female	2	2	0.994167	0.779957	1.26721	0.962315	0.996304
ERRalpha	P11474	distal	female	2	2	0.996667	0.867453	1.14513	0.962416	0.996328
SBDS	Q9Y3A5	distal	female	2	2	0.994713	0.796562	1.24215	0.962696	0.996352
LIRA3	Q8N6C8	distal	female	2	2	0.996618	0.864459	1.14898	0.96277	0.996368
EIF3G	O75821	distal	female	2	2	1.00786	0.724208	1.4026	0.962981	0.996399
ELA3B	P08861	distal	female	2	2	0.996486	0.858833	1.1562	0.962984	0.996399
PPCE	P48147	distal	female	2	2	0.995159	0.810458	1.22195	0.963046	0.996406
CX7A1	P24310	distal	female	2	2	1.00505	0.810896	1.2457	0.963293	0.996418
ERP29	P30040	distal	female	2	2	1.00436	0.834103	1.20938	0.963357	0.996418
IL-22	Q9GZX6	distal	female	2	2	0.995249	0.812164	1.21961	0.963375	0.996418
M6PBP	O60664	distal	female	2	2	1.00429	0.836288	1.20603	0.963474	0.996418
SH21A	O60880	distal	female	2	2	0.995523	0.821591	1.20628	0.963475	0.996418
ACO13	Q9NPJ3	distal	female	2	2	1.00651	0.761862	1.32971	0.963588	0.996418
ABL2	P42684	distal	female	2	2	0.996527	0.857962	1.15747	0.963675	0.996418
ZNF10	P21506	distal	female	2	2	0.996393	0.852114	1.1651	0.963891	0.996418
AP1B1	Q10567	distal	female	2	2	0.997437	0.892462	1.11476	0.963918	0.996418
DNJB3	Q8WWF6	distal	female	2	2	1.00289	0.884597	1.13699	0.964113	0.996418
UBL4A	P11441	distal	female	2	2	1.00594	0.777017	1.3023	0.964155	0.996418
RCAN2	Q14206	distal	female	2	2	1.00314	0.874722	1.1504	0.964252	0.996418
PELI2	Q9HAT8	distal	female	2	2	1.00346	0.862736	1.16713	0.964289	0.996418
LIRA5	A6NI73	distal	female	2	2	1.00442	0.82773	1.21883	0.964357	0.996418
FSTL3	O95633	distal	female	2	2	0.994841	0.791579	1.2503	0.964622	0.996418
AGRB2	O60241	distal	female	2	2	0.995407	0.812171	1.21998	0.964624	0.996418
BOLA1	Q9Y3E2	distal	female	2	2	1.00389	0.845323	1.19221	0.964682	0.996418
MA1C1	Q9NR34	distal	female	2	2	1.00406	0.838865	1.20178	0.964801	0.996418
Cadherin-11:ECD	P55287	distal	female	2	2	0.995884	0.828618	1.19692	0.964937	0.99643
PCSK1	Q9UHG2	distal	female	2	2	0.995235	0.803314	1.23301	0.965142	0.996462
CPTP	Q5TA50	distal	female	2	2	0.996464	0.850042	1.16811	0.965159	0.996462
SQSTM	Q13501	distal	female	2	2	1.00411	0.835094	1.20733	0.965207	0.996481
DPP2	Q9UHL4	distal	female	2	2	0.995312	0.804696	1.23108	0.965444	0.996563
DDX6	P26196	distal	female	2	2	0.994581	0.77714	1.27286	0.965568	0.996605
PPR1A	Q13522	distal	female	2	2	0.996437	0.847234	1.17191	0.965596	0.996605
ACBD6	Q9BR61	distal	female	2	2	1.00689	0.735996	1.37749	0.965749	0.996609
RL26L	Q9UNX3	distal	female	2	2	0.995447	0.806961	1.22796	0.966015	0.996659
MYPC3	Q14896	distal	female	2	2	0.995992	0.827592	1.19866	0.966102	0.996693
IL-13	P35225	distal	female	2	2	1.00346	0.853694	1.1795	0.96659	0.996893
CETN3	O15182	distal	female	2	2	1.00319	0.861704	1.1679	0.967265	0.997154
DCUP	P06132	distal	female	2	2	0.994682	0.770797	1.28359	0.967305	0.997154
KI2L2	P43627	distal	female	2	2	0.997502	0.885028	1.12427	0.967322	0.997154
Peroxiredoxin-1	Q06830	distal	female	2	2	0.995815	0.814598	1.21735	0.967357	0.997154
ENA-78	P42830	distal	female	2	2	0.997584	0.888072	1.1206	0.967476	0.997154
MTCP1	P56278	distal	female	2	2	0.997496	0.884066	1.12548	0.967531	0.997154
Proteinase-3	P24158	distal	female	2	2	1.00352	0.84709	1.18883	0.967625	0.99716
UCRP	P05161	distal	female	2	2	0.995962	0.818755	1.21152	0.967712	0.997172
kallikrein 13	Q9UKR3	distal	female	2	2	1.00382	0.83451	1.20747	0.967751	0.997184
CQ067	Q0P5P2	distal	female	2	2	0.996557	0.842168	1.17925	0.967968	0.997208
B2L14	Q9BZR8	distal	female	2	2	1.00282	0.87389	1.15077	0.968032	0.997208
STAR7	Q9NQZ5	distal	female	2	2	1.00358	0.840806	1.19787	0.968399	0.997258
HSP 70		distal	female	2	2	0.995476	0.794899	1.24667	0.968498	0.997258
KKLC1	Q5H943	distal	female	2	2	1.00333	0.850406	1.18376	0.968557	0.997258
K2C71	Q3SY84	distal	female	2	2	0.996029	0.817119	1.21411	0.968582	0.997258
NRBP	Q9UHY1	distal	female	2	2	0.995696	0.802738	1.23504	0.968697	0.997258
T11L1	Q9NUJ3	distal	female	2	2	0.994284	0.744829	1.32728	0.968972	0.997258
DPP10	Q8N608	distal	female	2	2	1.00299	0.8628	1.16596	0.968974	0.997258
Collagen a1(VI)	P12109	distal	female	2	2	0.996199	0.819032	1.21169	0.969595	0.997258
SPA4L	Q8TC36	distal	female	2	2	1.00292	0.862538	1.16616	0.96973	0.997258
Ephrin-A2	O43921	distal	female	2	2	1.0041	0.812313	1.24117	0.969823	0.997258
VCIP1	Q96JH7	distal	female	2	2	0.994008	0.727299	1.35852	0.969924	0.997258
IMP2L	Q96T52	distal	female	2	2	1.00288	0.863838	1.16429	0.969924	0.997258
NELL2	Q99435	distal	female	2	2	1.00367	0.82947	1.21446	0.969928	0.997258
ATF5	Q9Y2D1	distal	female	2	2	0.99683	0.844035	1.17728	0.970161	0.997258
Luteinizing hormone	P01215	distal	female	2	2	0.995996	0.804279	1.23341	0.97066	0.997258
BIEA	P53004	distal	female	2	2	0.995389	0.777859	1.27375	0.970698	0.997258
NEU1	P01178	distal	female	2	2	0.997039	0.849585	1.17008	0.971026	0.997258
ZN580	Q9UK33	distal	female	2	2	1.00422	0.799731	1.26099	0.971111	0.997258
VSIG8	P0DPA2	distal	female	2	2	0.997878	0.889045	1.12003	0.971243	0.997258
THYN1	Q9P016	distal	female	2	2	1.00395	0.808015	1.24739	0.971638	0.997258
LTBP4	Q8N2S1	distal	female	2	2	1.00445	0.784858	1.28549	0.971838	0.99727
HLA-G	P17693	distal	female	2	2	1.00377	0.814101	1.23764	0.971872	0.99727
IL-7 Ra	P16871	distal	female	2	2	0.996893	0.837441	1.18671	0.972085	0.997272
BT3A1	O00481	distal	female	2	2	0.997276	0.853428	1.16537	0.972625	0.997364
SMAD5	Q99717	distal	female	2	2	0.995179	0.754056	1.31341	0.972768	0.997434
NEUM	P17677	distal	female	2	2	0.994692	0.730143	1.35509	0.973087	0.997494
RTF2	Q9BY42	distal	female	2	2	0.996593	0.815003	1.21864	0.97347	0.997552
S100A12	P80511	distal	female	2	2	1.00337	0.821358	1.22572	0.973708	0.997552
sICAM-5	Q9UMF0	distal	female	2	2	1.00327	0.825176	1.21981	0.97386	0.997552
RABEK	Q7Z6M1	distal	female	2	2	0.997636	0.865908	1.1494	0.973871	0.997552
TLK1	Q9UKI8	distal	female	2	2	0.997196	0.842841	1.17982	0.973889	0.997552
THA11	Q96EK4	distal	female	2	2	0.997483	0.856891	1.16114	0.974065	0.997552
Aldose reductase-like C3	P42330	distal	female	2	2	1.00307	0.833963	1.20646	0.974077	0.997552
METRL	Q641Q3	distal	female	2	2	0.997442	0.853687	1.1654	0.974265	0.997552
Protease nexin I	P07093	distal	female	2	2	0.996849	0.822752	1.20779	0.974296	0.997552
CYTD	P28325	distal	female	2	2	0.996705	0.814807	1.21921	0.974394	0.997552
HNRLL	Q8WVV9	distal	female	2	2	0.997573	0.859996	1.15716	0.974402	0.997552
JNK2	P45984	distal	female	2	2	1.00366	0.797766	1.26268	0.975144	0.997552
SLAF7	Q9NQ25	distal	female	2	2	1.00277	0.841712	1.19464	0.975301	0.997552
IGDC4	Q8TDY8	distal	female	2	2	0.996489	0.797502	1.24512	0.97531	0.997552
RNF43	Q68DV7	distal	female	2	2	0.997926	0.873008	1.14072	0.975723	0.997555
IGFBP-2	P18065	distal	female	2	2	0.997134	0.82773	1.20121	0.9759	0.99757
C1QL2	Q7Z5L3	distal	female	2	2	1.0028	0.833442	1.20657	0.976381	0.997633
GALT2	Q10471	distal	female	2	2	0.997471	0.842659	1.18073	0.976527	0.997701
AGR2	O95994	distal	female	2	2	0.998137	0.881481	1.13023	0.976547	0.997701
CTGF	P29279	distal	female	2	2	0.997133	0.8233	1.20767	0.976563	0.997705
HERC1	Q15751	distal	female	2	2	1.0032	0.810495	1.24172	0.976585	0.997713
MP2K4	P45985	distal	female	2	2	1.00277	0.829825	1.21177	0.977113	0.997728
IGFALS	P35858	distal	female	2	2	1.00297	0.818395	1.22918	0.977175	0.997728
CXCL16, soluble	Q9H2A7	distal	female	2	2	1.00281	0.82648	1.21676	0.977324	0.997756
CD2AP	Q9Y5K6	distal	female	2	2	0.996436	0.777299	1.27735	0.977525	0.997819
STAP1	Q9ULZ2	distal	female	2	2	0.997824	0.856567	1.16238	0.977682	0.997843
F176C:CD	P58658	distal	female	2	2	1.0026	0.831235	1.20929	0.978355	0.99787
Multifunctional protein ADE2	P22234	distal	female	2	2	1.00241	0.84208	1.19326	0.978421	0.99787
UBS3B	Q8TF42	distal	female	2	2	0.996937	0.798209	1.24514	0.978422	0.99787
SPT46	Q5T0L3	distal	female	2	2	1.00246	0.838932	1.19786	0.978436	0.99787
Hemopexin	P02790	distal	female	2	2	0.997557	0.834525	1.19244	0.978571	0.997889
RhoGDI	P31150	distal	female	2	2	1.00285	0.81471	1.23443	0.978591	0.997889
Rab3A	P20336	distal	female	2	2	0.997965	0.859514	1.15872	0.978674	0.997908
ZFY27:CD region 1	Q5T4F4	distal	female	2	2	0.997583	0.835277	1.19143	0.978691	0.997908
KPRA	Q14558	distal	female	2	2	1.00324	0.790937	1.27253	0.978715	0.997908
IGFBP-2	P18065	distal	female	2	2	1.00249	0.835142	1.20336	0.978732	0.997908
FABP2	P12104	distal	female	2	2	1.00257	0.829943	1.21111	0.978732	0.997908
LX15B	O15296	distal	female	2	2	0.997425	0.825035	1.20583	0.97875	0.997908
TMG4	Q9BZD6	distal	female	2	2	0.998022	0.861221	1.15655	0.979003	0.997908
G-CSF	P09919	distal	female	2	2	1.00215	0.85396	1.17605	0.979019	0.997908
IMA4	O00629	distal	female	2	2	0.997302	0.808126	1.23076	0.979915	0.998261
FA45A	Q8TCE6	distal	female	2	2	0.997177	0.798757	1.24489	0.980079	0.998261
MTCP1	P56278	distal	female	2	2	0.997666	0.829548	1.19986	0.980203	0.998261
FCN1	O00602	distal	female	2	2	1.00253	0.821047	1.22412	0.980243	0.998261
TRY3	P35030	distal	female	2	2	0.997428	0.813447	1.22302	0.980254	0.998261
CRBB2	P43320	distal	female	2	2	0.998081	0.857038	1.16234	0.980285	0.998261
Apoptosis regulator Bcl-W	Q92843	distal	female	2	2	0.99745	0.814431	1.2216	0.980304	0.998261
UB2E1	P51965	distal	female	2	2	0.996782	0.771416	1.28799	0.980337	0.998261
TMM24	O14523	distal	female	2	2	1.00313	0.780211	1.28974	0.980559	0.998261
EPHAA	Q5JZY3	distal	female	2	2	1.0025	0.819194	1.22683	0.980651	0.998261
CAV3	P56539	distal	female	2	2	0.997073	0.782756	1.27007	0.981058	0.998261
PSMD5	Q16401	distal	female	2	2	0.997456	0.808233	1.23098	0.981064	0.998261
JAM-C	Q9BX67	distal	female	2	2	0.997583	0.816169	1.21932	0.981145	0.998266
VGLL4	Q14135	distal	female	2	2	1.00167	0.871002	1.15195	0.98128	0.998266
Apo-TC II	P20062	distal	female	2	2	0.998026	0.845523	1.17804	0.981368	0.998266
CBPE	P16870	distal	female	2	2	1.00099	0.920254	1.08882	0.981547	0.998289
Biotinidase	P43251	distal	female	2	2	1.00187	0.853979	1.17538	0.981675	0.998289
INSRR	P14616	distal	female	2	2	0.998095	0.846466	1.17689	0.981908	0.998289
TIMP-1	P01033	distal	female	2	2	1.00323	0.758481	1.32694	0.981994	0.998289
DLL1	O00548	distal	female	2	2	1.00172	0.862648	1.16321	0.982014	0.998289
TICN3	Q9BQ16	distal	female	2	2	0.998425	0.869775	1.14611	0.982136	0.998289
p60-Src	P12931	distal	female	2	2	1.00288	0.77392	1.29958	0.982645	0.998289
FABP6	P51161	distal	female	2	2	1.00184	0.847129	1.1848	0.98287	0.998289
TTC1	Q99614	distal	female	2	2	0.997447	0.786175	1.26549	0.983206	0.998289
HPPD	P32754	distal	female	2	2	1.00138	0.879257	1.14047	0.983394	0.998289
DOCK9	Q9BZ29	distal	female	2	2	0.998926	0.902189	1.10604	0.983506	0.998295
TIGIT	Q495A1	distal	female	2	2	0.997563	0.789788	1.26	0.983662	0.998334
MIP-1a	P10147	distal	female	2	2	1.00203	0.823388	1.21943	0.983849	0.998348
MMEL2	Q495T6	distal	female	2	2	1.00093	0.913805	1.09636	0.984024	0.99835
Aggrecan	P16112	distal	female	2	2	0.998516	0.863225	1.15501	0.984052	0.99835
QKI	Q96PU8	distal	female	2	2	0.998261	0.841471	1.18427	0.984068	0.99835
paraoxonase 1	P27169	distal	female	2	2	1.0014	0.872733	1.14904	0.984078	0.99835
NXPH3	O95157	distal	female	2	2	1.0017	0.845732	1.18644	0.984265	0.99835
MFN1	Q8IWA4	distal	female	2	2	0.99781	0.80192	1.24155	0.984313	0.99835
MUC1:region 3	P15941	distal	female	2	2	1.00131	0.878633	1.14111	0.984358	0.99835
FGFP1	Q14512	distal	female	2	2	1.00182	0.834491	1.2027	0.984434	0.99835
a-Synuclein	P37840	distal	female	2	2	0.998027	0.81731	1.2187	0.98454	0.99835
SDF-1	P48061	distal	female	2	2	1.00203	0.815135	1.23179	0.984606	0.99835
TLL1	O43897	distal	female	2	2	1.00204	0.810829	1.23834	0.984944	0.998384
XYLT2	Q9H1B5	distal	female	2	2	0.99848	0.852502	1.16946	0.984955	0.998384
ACSF2	Q96CM8	distal	female	2	2	0.997597	0.772185	1.28881	0.985313	0.998535
CAMK2B	Q13554	distal	female	2	2	0.997562	0.766839	1.2977	0.98549	0.998563
SRP19	P09132	distal	female	2	2	0.998528	0.850684	1.17207	0.985628	0.998563
DECR	Q16698	distal	female	2	2	1.00237	0.77281	1.30011	0.98578	0.99857
CEBPA	P49715	distal	female	2	2	1.00133	0.865573	1.15837	0.985786	0.99857
RL30	P62888	distal	female	2	2	0.998045	0.803013	1.24044	0.985924	0.99857
prostatic binding protein	P30086	distal	female	2	2	0.997988	0.796845	1.2499	0.986007	0.998586
F221B	A6H8Z2	distal	female	2	2	0.998556	0.848628	1.17497	0.986106	0.998659
ULA1/ UBA3	Q13564	distal	female	2	2	0.997616	0.761774	1.30647	0.986162	0.998659
FANCL	Q9NW38	distal	female	2	2	0.998673	0.857064	1.16368	0.986419	0.998675
NUP53	Q8NFH5	distal	female	2	2	1.0015	0.842076	1.19112	0.986443	0.998675
VP9D1	Q9Y2B5	distal	female	2	2	1.00133	0.857163	1.16976	0.986587	0.998675
NDUF3	Q9BU61	distal	female	2	2	0.998399	0.827061	1.20523	0.986694	0.998701
FGF-19	O95750	distal	female	2	2	0.998561	0.841926	1.18434	0.986801	0.998701
MASP3:Heavy	P48740	distal	female	2	2	0.998351	0.820807	1.2143	0.986819	0.998705
IFN-b	P01574	distal	female	2	2	0.998486	0.833115	1.19668	0.986915	0.99878
RM02	Q5T653	distal	female	2	2	1.00097	0.889652	1.12621	0.987175	0.998789
ATE1	O95260	distal	female	2	2	0.997843	0.766779	1.29854	0.987178	0.998789
I5P2	P32019	distal	female	2	2	0.998078	0.788957	1.26263	0.987205	0.998789
PICK1	Q9NRD5	distal	female	2	2	1.00115	0.866746	1.15641	0.987486	0.998792
ASPC1	Q9BZE9	distal	female	2	2	0.997985	0.772058	1.29002	0.987713	0.998792
BEX2	Q9BXY8	distal	female	2	2	1.00139	0.83888	1.19537	0.987773	0.998792
IL-1F8	Q9NZH7	distal	female	2	2	1.00112	0.86662	1.15649	0.987885	0.998792
CSTN2	Q9H4D0	distal	female	2	2	1.00122	0.85439	1.17328	0.98798	0.998792
HENMT	Q5T8I9	distal	female	2	2	0.998733	0.84552	1.17971	0.988094	0.998792
ERBB1	P00533	distal	female	2	2	1.00137	0.833629	1.20286	0.98832	0.998828
FGRL1	Q8N441	distal	female	2	2	0.998744	0.842517	1.18394	0.988448	0.99887
TPT1L	Q56UQ5	distal	female	2	2	1.0009	0.885555	1.13128	0.988459	0.99887
SAA	P0DJI8	distal	female	2	2	0.998749	0.833829	1.19629	0.989151	0.99887
Poliovirus receptor	P15151	distal	female	2	2	0.99847	0.799926	1.24629	0.989204	0.99887
ghrelin	Q9UBU3	distal	female	2	2	1.00136	0.822134	1.21965	0.989252	0.99887
BAP18	Q8IXM2	distal	female	2	2	1.00187	0.762135	1.31702	0.989308	0.99887
FGFP3	Q8TAT2	distal	female	2	2	1.00131	0.825562	1.21448	0.989357	0.99887
STX1a	Q16623	distal	female	2	2	0.999062	0.869768	1.14758	0.98941	0.99887
Nectin-like protein 3	Q8N3J6	distal	female	2	2	0.998786	0.833666	1.19661	0.989487	0.99887
C4b	P0C0L4	distal	female	2	2	0.998911	0.841715	1.18546	0.990052	0.998965
LNP	Q9C0E8	distal	female	2	2	1.00097	0.859449	1.16579	0.990072	0.998965
GPR64	Q8IZP9	distal	female	2	2	1.00096	0.85929	1.16598	0.990178	0.998965
TTC36	A6NLP5	distal	female	2	2	0.999179	0.872633	1.14408	0.990513	0.999025
Plasminogen	P00747	distal	female	2	2	0.99894	0.834002	1.1965	0.990813	0.999115
HSP 90b	P08238	distal	female	2	2	0.99824	0.733101	1.35927	0.991075	0.999115
RASF5	Q8WWW0	distal	female	2	2	0.999007	0.833685	1.19711	0.991412	0.999141
TPD54	O43399	distal	female	2	2	0.998505	0.759884	1.31206	0.991432	0.999141
Endothelin-converting enzyme 1:ECD	P42892	distal	female	2	2	1.00082	0.862413	1.16143	0.99144	0.999141
NSEP1	P67809	distal	female	2	2	1.00104	0.827916	1.21036	0.99145	0.999141
MLL2	O14686	distal	female	2	2	0.999232	0.867561	1.15089	0.991493	0.999141
HXA11	P31270	distal	female	2	2	1.00096	0.839011	1.19417	0.991498	0.999141
FKBP2	P26885	distal	female	2	2	0.998475	0.753678	1.32278	0.991514	0.999141
Septin-11	Q9NVA2	distal	female	2	2	1.00125	0.793324	1.26367	0.991602	0.999141
NLGNY	Q8NFZ3	distal	female	2	2	0.999134	0.84828	1.17682	0.991727	0.999141
ROA0	Q13151	distal	female	2	2	0.998689	0.778287	1.28151	0.991775	0.999141
sperm protein 10	P26436	distal	female	2	2	1.00082	0.855738	1.17051	0.991788	0.999141
Lymphotactin	P47992	distal	female	2	2	0.999283	0.869205	1.14883	0.991954	0.999144
KCNF1	Q9H3M0	distal	female	2	2	1.00075	0.861739	1.16218	0.992206	0.999155
SSB	Q04837	distal	female	2	2	1.00117	0.789421	1.26973	0.99228	0.999155
SORC1	Q8WY21	distal	female	2	2	0.998875	0.791197	1.26106	0.992447	0.999184
Activin B	P09529	distal	female	2	2	0.999136	0.834315	1.19652	0.992505	0.999206
TUFT1	Q9NNX1	distal	female	2	2	1.00071	0.86063	1.16359	0.992639	0.999234
NRX1A	Q9ULB1	distal	female	2	2	1.00079	0.845316	1.18485	0.992728	0.999241
SHP-2	Q06124	distal	female	2	2	0.998819	0.769645	1.29623	0.992908	0.999241
MCE1	O60942	distal	female	2	2	1.00071	0.853318	1.17355	0.99306	0.999241
LONM	P36776	distal	female	2	2	0.998879	0.775165	1.28716	0.99308	0.999241
STX18	Q9P2W9	distal	female	2	2	1.00081	0.830965	1.20538	0.993168	0.999241
FAM3B	P58499	distal	female	2	2	1.00081	0.829547	1.20744	0.99322	0.999241
Cadherin E	P12830	distal	female	2	2	0.999102	0.807991	1.23542	0.993384	0.999241
41	P11171	distal	female	2	2	1.00106	0.778035	1.28802	0.993413	0.999241
RS25	P62851	distal	female	2	2	0.99892	0.769935	1.29601	0.993507	0.999241
CD79A	P11912	distal	female	2	2	0.999511	0.887234	1.126	0.993579	0.999241
KCIP4	Q6PIL6	distal	female	2	2	0.999268	0.833811	1.19756	0.993674	0.999315
Semaphorin-6A	Q9H2E6	distal	female	2	2	1.00085	0.810044	1.23659	0.99375	0.999338
protein Z inhibitor	Q9UK55	distal	female	2	2	1.0007	0.821997	1.21825	0.994434	0.999596
CDHR3	Q6ZTQ4	distal	female	2	2	0.999305	0.817655	1.22131	0.994583	0.999596
SH3G2	Q99962	distal	female	2	2	0.999069	0.754437	1.32303	0.994815	0.999644
AMPM2	P50579	distal	female	2	2	1.00078	0.788754	1.2698	0.994879	0.999644
IL-2 sRg	P31785	distal	female	2	2	1.0008	0.759356	1.319	0.995498	0.999785
LRAD3	Q86YD5	distal	female	2	2	1.00057	0.819097	1.22224	0.995562	0.999785
EF-1-alpha-1	P68104	distal	female	2	2	1.00076	0.766707	1.30625	0.995565	0.999785
PARK7	Q99497	distal	female	2	2	0.999286	0.766395	1.30295	0.995792	0.999785
FNDC8	Q8TC99	distal	female	2	2	1.00029	0.896834	1.11569	0.995803	0.999785
CB032	Q96F85	distal	female	2	2	0.999506	0.821395	1.21624	0.996063	0.999785
Vinculin	P18206	distal	female	2	2	0.999556	0.834289	1.19756	0.996161	0.999785
CX038	Q8TB03	distal	female	2	2	0.999484	0.797049	1.25333	0.996432	0.9998
MALT1	Q9UDY8	distal	female	2	2	0.999586	0.832756	1.19984	0.996454	0.9998
EFHD2	Q96C19	distal	female	2	2	1.00037	0.805379	1.24256	0.997358	0.999895
CR056	Q8TAI1	distal	female	2	2	1.0002	0.886261	1.12879	0.997422	0.999895
IL-17E	Q9H293	distal	female	2	2	0.99975	0.857012	1.16626	0.997466	0.999895
GSTT1	P30711	distal	female	2	2	1.00029	0.830859	1.20426	0.997589	0.999897
HPLN4	Q86UW8	distal	female	2	2	0.999709	0.824932	1.21152	0.997631	0.999897
ADAMTS-4	O75173	distal	female	2	2	1.00023	0.856634	1.1679	0.997684	0.999901
CD81	P60033	distal	female	2	2	1.00017	0.888671	1.12567	0.997702	0.999905
RET1G	Q6H3X3	distal	female	2	2	0.999756	0.84421	1.18396	0.997742	0.999925
ARL8B	Q9NVJ2	distal	female	2	2	1.00027	0.829023	1.20689	0.997765	0.999925
SPXN3	Q5MJ09	distal	female	2	2	1.00029	0.808623	1.23739	0.997857	0.999955
HGF	P14210	distal	female	2	2	0.999779	0.844576	1.1835	0.997949	0.999976
LRIT3	Q3SXY7	distal	female	2	2	0.999746	0.822454	1.21526	0.997968	0.999976
BLK	P51451	distal	female	2	2	1.00018	0.858024	1.16589	0.998147	0.999976
MACOI	Q8N5G2	distal	female	2	2	0.999796	0.826579	1.20931	0.998321	0.999976
SYT17	Q9BSW7	distal	female	2	2	0.999826	0.793299	1.26012	0.998822	0.999976
FABPA	P15090	distal	female	2	2	0.999842	0.796125	1.25569	0.998913	0.999976
CD8A	P01732	distal	female	2	2	0.999884	0.826723	1.20932	0.999049	0.999976
CONA1	Q86Y22	distal	female	2	2	1.00007	0.865522	1.15553	0.999251	0.999976
GL8D1	Q68CQ7	distal	female	2	2	0.999917	0.828424	1.20691	0.999309	0.999976
TCP-1-epsilon	P48643	distal	female	2	2	0.999949	0.80276	1.24558	0.999636	0.999976
WASP	P42768	distal	female	2	2	1.00006	0.764646	1.30795	0.999664	0.999976
IFN10	P01566	distal	female	2	2	1.00003	0.884695	1.13039	0.999669	0.999976
BMP10	O95393	distal	female	2	5	1.36645	1.2108	1.54211	4.19282e-07	0.00563347
TM149	Q9H665	distal	female	2	5	1.35377	1.19962	1.52773	9.076e-07	0.0101321
PRGC1	Q9UBK2	distal	female	2	5	1.17457	1.10073	1.25336	1.19229e-06	0.0114059
LYG2	Q86SG7	distal	female	2	5	1.31008	1.17249	1.46381	1.83403e-06	0.0125411
LY6D	Q14210	distal	female	2	5	1.21711	1.11125	1.33306	2.31512e-05	0.0696597
CLC7A	Q9BXN2	distal	female	2	5	1.3215	1.16142	1.50365	2.32394e-05	0.0696597
CAV2	P51636	distal	female	2	5	1.2562	1.12779	1.39924	3.38767e-05	0.0731786
ANGL4	Q9BY76	distal	female	2	5	1.33806	1.16318	1.53923	4.59904e-05	0.0855147
MMP-16	P51512	distal	female	2	5	1.19885	1.09839	1.3085	4.87345e-05	0.0855147
CBPN	P15169	distal	female	2	5	1.25928	1.12197	1.41339	9.09087e-05	0.121753
SPYA	P21549	distal	female	2	5	1.33667	1.1533	1.54921	0.000115995	0.146283
D108B	Q8NET1	distal	female	2	5	0.588413	0.446277	0.775817	0.000170344	0.165129
Integrin a3b1	P05556	distal	female	2	5	1.2798	1.12445	1.45661	0.000186586	0.170326
FGF-12	P61328	distal	female	2	5	1.31077	1.13646	1.51182	0.000201665	0.171132
Oxidized PARK7	Q99497	distal	female	2	5	1.33062	1.14137	1.55124	0.000262937	0.201228
KEAP1	Q14145	distal	female	2	5	1.24484	1.09947	1.40942	0.000546655	0.320597
KHK	P50053	distal	female	2	5	1.20249	1.08306	1.33509	0.00055057	0.320597
THIL	P24752	distal	female	2	5	1.43584	1.16538	1.76906	0.000680579	0.343342
GDF-3	Q9NR23	distal	female	2	5	1.2296	1.0904	1.38657	0.000746762	0.346346
Bone proteoglycan II	P07585	distal	female	2	5	1.34858	1.13288	1.60534	0.000770927	0.349998
MKX	Q8IYA7	distal	female	2	5	1.28403	1.10969	1.48575	0.000785166	0.350787
RGS7	P49802	distal	female	2	5	1.25866	1.10046	1.43959	0.00078838	0.350787
SHOX	O15266	distal	female	2	5	1.28187	1.10431	1.48798	0.00109771	0.40532
NELFE	P18615	distal	female	2	5	1.24073	1.08989	1.41246	0.00110865	0.40532
GLYAT	Q6IB77	distal	female	2	5	1.28525	1.10519	1.49465	0.00111942	0.40532
PSB9	P28065	distal	female	2	5	1.21843	1.08186	1.37224	0.0011249	0.405899
RBP-III	P82980	distal	female	2	5	1.41059	1.14518	1.73751	0.00121819	0.419411
RBSK	Q9H477	distal	female	2	5	1.2483	1.09082	1.42851	0.00126669	0.428401
SNF8	Q96H20	distal	female	2	5	1.25829	1.09376	1.44756	0.00131114	0.432277
ADH4	P08319	distal	female	2	5	1.40466	1.14018	1.73048	0.0014104	0.442342
VPS29	Q9UBQ0	distal	female	2	5	1.27292	1.09762	1.47621	0.00141206	0.442342
GALK2	Q01415	distal	female	2	5	1.2102	1.07621	1.36088	0.00143933	0.442342
MILR1	Q7Z6M3	distal	female	2	5	1.11362	1.04229	1.18984	0.0014411	0.442342
SF3B6	Q9Y3B4	distal	female	2	5	1.1761	1.06419	1.29979	0.00147607	0.445401
Prolactin Receptor	P16471	distal	female	2	5	1.16437	1.05968	1.2794	0.00154607	0.445401
ACHA5	P30532	distal	female	2	5	1.14313	1.0522	1.24191	0.00155972	0.445401
OAF	Q86UD1	distal	female	2	5	1.3129	1.10893	1.55438	0.00157641	0.445401
PXDC2:ECD	Q6UX71	distal	female	2	5	0.731087	0.601833	0.888102	0.00160251	0.446202
CAMK1	Q14012	distal	female	2	5	1.34399	1.11812	1.6155	0.00163712	0.446959
Ephrin-A4	P52798	distal	female	2	5	1.22389	1.07883	1.38845	0.00169641	0.449009
LIGO1	Q96FE5	distal	female	2	5	1.33364	1.11367	1.59706	0.00174452	0.453619
DRAK2	O94768	distal	female	2	5	1.15175	1.05368	1.25895	0.00186093	0.458193
ISPD	A4D126	distal	female	2	5	1.21667	1.07491	1.37712	0.00191631	0.458193
MSS4	P47224	distal	female	2	5	1.18773	1.06506	1.32454	0.00198046	0.458193
Vinexin b	O60504	distal	female	2	5	1.1594	1.05519	1.27391	0.00208547	0.463961
TFF3	Q07654	distal	female	2	5	1.2645	1.08869	1.4687	0.00212254	0.465761
kallikrein 15	Q9H2R5	distal	female	2	5	0.590051	0.420822	0.827335	0.00222013	0.476506
ADH1G	P00326	distal	female	2	5	1.39986	1.12721	1.73847	0.00233926	0.489522
INP5E	Q9NRR6	distal	female	2	5	1.18669	1.06265	1.32522	0.00237649	0.491174
YD286	A6NC05	distal	female	2	5	1.24298	1.07988	1.43071	0.00243868	0.498162
SOX2	P48431	distal	female	2	5	0.690974	0.543968	0.877709	0.00245597	0.499886
PSP	P05451	distal	female	2	5	1.24197	1.07774	1.43123	0.00274832	0.524331
COMP	P49747	distal	female	2	5	0.715459	0.574037	0.891723	0.00288384	0.533989
TMM8B	A6NDV4	distal	female	2	5	0.723772	0.58513	0.895264	0.00288506	0.533989
NHEJ1	Q9H9Q4	distal	female	2	5	1.19929	1.06326	1.35272	0.00308988	0.54337
BDP1	A6H8Y1	distal	female	2	5	1.21035	1.06565	1.37469	0.00329414	0.554247
FAIM1	Q9NVQ4	distal	female	2	5	0.660864	0.50123	0.871338	0.00332167	0.554577
RNF13	O43567	distal	female	2	5	1.15037	1.04716	1.26374	0.00349052	0.564025
DCNL2	Q6PH85	distal	female	2	5	1.23071	1.07062	1.41474	0.00350317	0.565273
GLNA	P15104	distal	female	2	5	1.32663	1.09564	1.60632	0.00378214	0.566501
Heparin cofactor II	P05546	distal	female	2	5	1.3391	1.09817	1.63289	0.00391034	0.566501
ANP	P01160	distal	female	2	5	1.23282	1.06936	1.42128	0.00392749	0.566501
ETV7	Q9Y603	distal	female	2	5	1.24199	1.07183	1.43917	0.00394323	0.566501
TMG1:CD	O14668	distal	female	2	5	1.1741	1.05251	1.30973	0.00400695	0.566501
CA063	Q9BUV0	distal	female	2	5	0.702096	0.551108	0.89445	0.00419833	0.566501
KIRR1	Q96J84	distal	female	2	5	1.1497	1.04434	1.26569	0.00444538	0.566501
FUT2	Q10981	distal	female	2	5	1.18144	1.05314	1.32536	0.00447171	0.566501
OBCAM	Q14982	distal	female	2	5	0.671989	0.510834	0.883985	0.00449124	0.566501
MRAP	Q8TCY5	distal	female	2	5	1.20772	1.06016	1.37583	0.0045322	0.566501
AUGN	Q9H1Z8	distal	female	2	5	1.16851	1.04933	1.30122	0.00454881	0.566501
SPI2	O75830	distal	female	2	5	1.18024	1.05253	1.32344	0.00456519	0.566811
PRPS2	P11908	distal	female	2	5	0.656804	0.491141	0.878346	0.00458742	0.566811
KIF3C	O14782	distal	female	2	5	1.19957	1.05707	1.36128	0.00480056	0.574439
AMOT	Q4VCS5	distal	female	2	5	1.19712	1.05637	1.35663	0.00481387	0.574439
SPDEF	O95238	distal	female	2	5	1.18087	1.05174	1.32586	0.00489762	0.574439
Keratin 17	Q04695	distal	female	2	5	0.669882	0.506224	0.88645	0.00505835	0.576074
NTRI	Q9P121	distal	female	2	5	0.724333	0.578049	0.907638	0.0050799	0.576074
Caspase-7	P55210	distal	female	2	5	0.69742	0.541761	0.897803	0.00516499	0.576074
CIG49	O14879	distal	female	2	5	0.663234	0.497313	0.88451	0.00518344	0.576074
ALDH-E2	P05091	distal	female	2	5	1.27499	1.07504	1.51212	0.00524893	0.578868
PACAP	Q8WU39	distal	female	2	5	0.659482	0.491733	0.884457	0.00543874	0.583248
CD5:CD	P06127	distal	female	2	5	0.645601	0.47417	0.879011	0.00545348	0.583836
HPG-	P15428	distal	female	2	5	1.1813	1.0497	1.3294	0.00569304	0.598613
GIB	P04054	distal	female	2	5	0.675886	0.511579	0.892964	0.00584024	0.598613
BRAT1	Q6PJG6	distal	female	2	5	0.593054	0.408965	0.860009	0.005864	0.598613
H2B2E	Q16778	distal	female	2	5	1.3618	1.09274	1.69712	0.00596591	0.59878
MCCD1	P59942	distal	female	2	5	0.533621	0.340739	0.835689	0.00606477	0.59878
FAIM3	O60667	distal	female	2	5	0.725407	0.576342	0.913026	0.00623348	0.599074
TBX5	Q99593	distal	female	2	5	1.18285	1.0487	1.33415	0.0062517	0.599074
Nucleolin	P19338	distal	female	2	5	1.19755	1.05234	1.36281	0.00626744	0.599074
METK2	P31153	distal	female	2	5	1.21938	1.05748	1.40607	0.00635465	0.602315
Histone H2A type 1	P0C0S8	distal	female	2	5	1.33197	1.08401	1.63665	0.00638152	0.60273
CE004	Q96IV6	distal	female	2	5	1.16237	1.04303	1.29537	0.00648508	0.606344
CLC4G	Q6UXB4	distal	female	2	5	1.23102	1.05881	1.43125	0.00686937	0.615699
XG	P55808	distal	female	2	5	0.746275	0.603505	0.92282	0.00690586	0.615699
PGAM2	P15259	distal	female	2	5	0.704019	0.545709	0.908254	0.00692501	0.615699
CA125	Q8WXI7	distal	female	2	5	1.23938	1.0606	1.44831	0.00693124	0.615699
PCKGM	Q16822	distal	female	2	5	1.25883	1.06496	1.488	0.00698648	0.616917
CA130	Q5T1S8	distal	female	2	5	1.2746	1.06847	1.52048	0.00702061	0.618594
SERC	Q9Y617	distal	female	2	5	1.31815	1.07789	1.61195	0.00713261	0.619496
SDF2	Q99470	distal	female	2	5	1.18952	1.04787	1.35032	0.00730299	0.622256
REG1B	P48304	distal	female	2	5	1.24763	1.06108	1.46697	0.00741743	0.625185
RGS5	O15539	distal	female	2	5	1.18044	1.04519	1.3332	0.00754505	0.625185
APC7	Q9UJX3	distal	female	2	5	1.20082	1.04986	1.37349	0.00758791	0.625185
HRK	O00198	distal	female	2	5	1.19152	1.04765	1.35515	0.00760882	0.625185
Calbindin D28	P05937	distal	female	2	5	1.20798	1.05142	1.38785	0.00762946	0.625185
TRDMT	O14717	distal	female	2	5	1.18534	1.046	1.34325	0.00770441	0.625185
AK1C4	P17516	distal	female	2	5	1.33738	1.07945	1.65694	0.00783052	0.626572
IL22RA1	Q8N6P7	distal	female	2	5	1.23088	1.05613	1.43455	0.00783726	0.626572
ADH1B	P00325	distal	female	2	5	1.26326	1.06297	1.50129	0.00797236	0.626572
CC115	Q96NT0	distal	female	2	5	1.13856	1.03433	1.25329	0.00807437	0.62915
PCDB1	Q9Y5F3	distal	female	2	5	1.19601	1.04764	1.36539	0.00808093	0.62915
CELF2	O95319	distal	female	2	5	1.35895	1.08296	1.70528	0.0080949	0.62915
Bcl-2	P10415	distal	female	2	5	1.29768	1.06987	1.574	0.00815228	0.629785
STAR	P49675	distal	female	2	5	0.743678	0.596871	0.926594	0.00830365	0.63257
synaptotagmin-like 2	Q9HCH5	distal	female	2	5	0.74467	0.597932	0.92742	0.0084664	0.6334
UBP12	O75317	distal	female	2	5	1.22629	1.05336	1.42762	0.00853249	0.634508
DPH5	Q9H2P9	distal	female	2	5	1.1932	1.04597	1.36114	0.00856503	0.635443
GGH	Q92820	distal	female	2	5	1.30022	1.06885	1.58166	0.00864024	0.63665
METK1	Q00266	distal	female	2	5	1.32345	1.07351	1.63159	0.00868608	0.638444
REG3G	Q6UW15	distal	female	2	5	1.21107	1.04929	1.3978	0.00885454	0.638944
MMP-17	Q9ULZ9	distal	female	2	5	1.31283	1.0705	1.61001	0.00893966	0.641492
DRAK2	O94768	distal	female	2	5	1.12605	1.03004	1.23101	0.00903133	0.643039
Integrin aVb3	P05106	distal	female	2	5	0.734131	0.582003	0.926022	0.00908931	0.645795
IFN-lambda 3	Q8IZI9	distal	female	2	5	0.606127	0.415732	0.883717	0.00925319	0.647
EGLN2	Q96KS0	distal	female	2	5	1.24154	1.05413	1.46228	0.00956041	0.653372
HMCS1	Q01581	distal	female	2	5	1.29526	1.06444	1.57613	0.00977726	0.655863
OTU7B	Q6GQQ9	distal	female	2	5	0.687456	0.517029	0.914059	0.00993282	0.656776
RLA2	P05387	distal	female	2	5	0.583511	0.38651	0.880922	0.0103697	0.66694
MFAP5	Q13361	distal	female	2	5	0.709064	0.544906	0.922676	0.0104988	0.667028
Nephronectin	Q6UXI9	distal	female	2	5	1.25422	1.05412	1.49231	0.0106403	0.671163
ENPP6	Q6UWR7	distal	female	2	5	0.722909	0.563405	0.92757	0.0107381	0.671713
ANR27	Q96NW4	distal	female	2	5	1.18915	1.04087	1.35856	0.01079	0.672452
ARLY	P04424	distal	female	2	5	1.25006	1.05274	1.48437	0.0108865	0.673763
GFRa-3	O60609	distal	female	2	5	1.24516	1.05166	1.47426	0.0109428	0.675037
PLVAP	Q9BX97	distal	female	2	5	0.732781	0.576483	0.931453	0.011082	0.675037
Annexin A8	P13928	distal	female	2	5	1.16359	1.03518	1.30794	0.0111028	0.675037
Keratin-1	P04264	distal	female	2	5	1.26811	1.05539	1.5237	0.0112301	0.675037
sCD163	Q86VB7	distal	female	2	5	0.71206	0.54734	0.926352	0.0114102	0.675037
FST	P19883	distal	female	2	5	1.17365	1.0367	1.32868	0.0114294	0.675037
HDGR2	Q7Z4V5	distal	female	2	5	1.15189	1.03232	1.2853	0.0114422	0.675037
PCY1A	P49585	distal	female	2	5	0.79019	0.65823	0.948605	0.0115391	0.675037
PSPC1	Q8WXF1	distal	female	2	5	1.17969	1.03751	1.34135	0.011673	0.676482
GSTM3-3	P21266	distal	female	2	5	0.676767	0.499445	0.917045	0.0117821	0.677821
CLYBL	Q8N0X4	distal	female	2	5	1.26576	1.05353	1.52074	0.011842	0.679238
LSM3	P62310	distal	female	2	5	0.654842	0.470747	0.91093	0.01194	0.680763
ARHGA	O15013	distal	female	2	5	1.22567	1.04552	1.43686	0.012113	0.684161
H2B2E	Q16778	distal	female	2	5	1.32342	1.06285	1.64788	0.0122525	0.684333
H2B1K	O60814	distal	female	2	5	1.34294	1.066	1.69184	0.0123364	0.685466
PNOC	Q13519	distal	female	2	5	0.702106	0.532106	0.92642	0.0124098	0.687929
KC1AL	Q8N752	distal	female	2	5	1.23274	1.04617	1.45258	0.0124547	0.688729
Lumican	P51884	distal	female	2	5	0.794867	0.66383	0.95177	0.0124976	0.690222
ADH1A	P07327	distal	female	2	5	1.33274	1.06316	1.67068	0.0127342	0.692719
GDF-11	O95390	distal	female	2	5	0.738035	0.581028	0.937469	0.0128078	0.693273
IFN-aA	P01563	distal	female	2	5	1.17159	1.03419	1.32724	0.0128388	0.693273
FREM1	Q5H8C1	distal	female	2	5	1.27248	1.05224	1.53882	0.0129517	0.693273
Perlecan	P98160	distal	female	2	5	0.752469	0.601246	0.941727	0.0129746	0.693273
EST3	Q6UWW8	distal	female	2	5	1.27795	1.05311	1.55079	0.0129883	0.693273
kallikrein 13	Q9UKR3	distal	female	2	5	1.13368	1.02682	1.25166	0.0129946	0.693273
HEPH	Q9BQS7	distal	female	2	5	0.742445	0.586711	0.939516	0.0131605	0.693316
DPPA4	Q7L190	distal	female	2	5	0.66691	0.483912	0.919111	0.0133095	0.693316
IL-12 Rb1	P42701	distal	female	2	5	1.20635	1.0398	1.39959	0.0133306	0.693316
CRBB1	P53674	distal	female	2	5	0.683374	0.505262	0.924272	0.0134699	0.693316
HCG	P01215	distal	female	2	5	0.730659	0.569478	0.93746	0.0135929	0.693316
H2A1A	Q96QV6	distal	female	2	5	1.32782	1.06003	1.66327	0.0136174	0.693316
CHL1	O00533	distal	female	2	5	0.74413	0.588362	0.941137	0.0136549	0.693316
MAST4	O15021	distal	female	2	5	0.661544	0.476371	0.918698	0.0136599	0.693316
PCTK1	Q00536	distal	female	2	5	1.21416	1.04037	1.41699	0.0138135	0.693316
PKC-Z	Q05513	distal	female	2	5	1.1945	1.03668	1.37635	0.0139633	0.693316
Endoglin	P17813	distal	female	2	5	0.76765	0.621696	0.947868	0.0139877	0.693316
S100A4	P26447	distal	female	2	5	0.77353	0.630168	0.949506	0.0140728	0.693316
TM108	Q6UXF1	distal	female	2	5	0.684641	0.505826	0.92667	0.014164	0.693801
PACAP	Q8WU39	distal	female	2	5	0.793013	0.658796	0.954576	0.0142322	0.694802
CERS5	Q8N5B7	distal	female	2	5	1.13788	1.02597	1.262	0.0144752	0.700122
FPRP	Q9P2B2	distal	female	2	5	0.776813	0.634393	0.951205	0.0145221	0.700488
Osteocalcin	P02818	distal	female	2	5	0.709192	0.53818	0.934545	0.0146546	0.700488
TFB2M	Q9H5Q4	distal	female	2	5	0.679738	0.498523	0.926826	0.0146744	0.700488
IgM	P01871	distal	female	2	5	0.773543	0.629175	0.951038	0.0148395	0.700599
ADA11	O75078	distal	female	2	5	1.16917	1.0307	1.32624	0.0150961	0.704378
Aminoacylase-1	Q03154	distal	female	2	5	1.29005	1.05047	1.58426	0.0151091	0.704378
PSA1	P25786	distal	female	2	5	1.15046	1.02738	1.28828	0.0151878	0.705546
RN148:region 1	Q8N7C7	distal	female	2	5	1.17621	1.03136	1.3414	0.0154985	0.708675
FUBP2	Q92945	distal	female	2	5	1.24027	1.04177	1.4766	0.01553	0.708675
ACAD8	Q9UKU7	distal	female	2	5	1.13461	1.0242	1.25692	0.0156172	0.708775
Obestatin	Q9UBU3	distal	female	2	5	1.25906	1.04433	1.51794	0.0157523	0.710368
BID	P55957	distal	female	2	5	1.20359	1.03511	1.39949	0.0160193	0.71345
4EBP2	Q13542	distal	female	2	5	0.768911	0.620741	0.95245	0.0161269	0.713708
TLR5	O60602	distal	female	2	5	1.19725	1.03388	1.38644	0.0161666	0.713708
NMS	Q5H8A3	distal	female	2	5	0.731114	0.566329	0.943846	0.0162401	0.713708
ENPP5	Q9UJA9	distal	female	2	5	0.807346	0.677976	0.9614	0.016317	0.713708
CIB1	Q99828	distal	female	2	5	0.734951	0.571497	0.945154	0.0164188	0.715248
MAP3K3	Q99759	distal	female	2	5	1.18068	1.03088	1.35226	0.0164253	0.715248
BRM1L	Q5PSV4	distal	female	2	5	0.744441	0.584669	0.947875	0.0166537	0.718491
ACY3	Q96HD9	distal	female	2	5	1.17095	1.02893	1.33258	0.0167454	0.718491
MEPE	Q9NQ76	distal	female	2	5	1.19097	1.03199	1.37443	0.0168162	0.718491
LRMP	Q12912	distal	female	2	5	1.19822	1.03309	1.38974	0.0168342	0.718491
ATS1	Q9UHI8	distal	female	2	5	1.20494	1.03407	1.40404	0.016876	0.718659
ANTR2	P58335	distal	female	2	5	0.786665	0.646014	0.957939	0.016962	0.720029
LDB2	O43679	distal	female	2	5	0.674923	0.488687	0.932133	0.0170058	0.720486
LRCH4:CH	O75427	distal	female	2	5	1.20953	1.03456	1.4141	0.0170252	0.720605
HIF-1a	Q16665	distal	female	2	5	0.751312	0.593947	0.950372	0.017105	0.721074
ALK	Q9UM73	distal	female	2	5	0.687539	0.505268	0.935562	0.0171356	0.721151
SYN3	O14994	distal	female	2	5	1.13421	1.02212	1.25859	0.0176868	0.729078
S4A8	Q2Y0W8	distal	female	2	5	1.15639	1.02551	1.30398	0.0177421	0.729168
IGFBP-3	P17936	distal	female	2	5	1.34343	1.05242	1.71491	0.0177799	0.729168
ISLR2	Q6UXK2	distal	female	2	5	0.780261	0.635292	0.958311	0.017981	0.729168
SOX	Q9P0Z9	distal	female	2	5	1.18742	1.02988	1.36907	0.0180143	0.729168
LCN8	Q6JVE9	distal	female	2	5	1.18835	1.02996	1.3711	0.0180588	0.729168
PSA2	P25787	distal	female	2	5	1.2029	1.03193	1.40218	0.0181835	0.729667
MRCKB	Q9Y5S2	distal	female	2	5	1.19666	1.03097	1.38897	0.0182189	0.729667
H2A3	Q7L7L0	distal	female	2	5	1.31018	1.04694	1.6396	0.018235	0.729667
DYLT1	P63172	distal	female	2	5	1.15835	1.02526	1.30871	0.0182426	0.729667
SPAT9	Q9BWV2	distal	female	2	5	0.64962	0.45406	0.929406	0.0182459	0.729667
UTP6	Q9NYH9	distal	female	2	5	1.1909	1.03001	1.37692	0.0183144	0.730578
FCRLA	Q7L513	distal	female	2	5	0.616818	0.412741	0.921798	0.0184125	0.730578
PKHB1	Q9UF11	distal	female	2	5	1.21087	1.03263	1.41987	0.0185126	0.730578
MTHFSD	Q2M296	distal	female	2	5	0.739076	0.574402	0.950959	0.0187258	0.730578
RBMS1	P29558	distal	female	2	5	0.728692	0.559543	0.948976	0.018845	0.730654
CRP	P02741	distal	female	2	5	1.31622	1.04627	1.65581	0.0189667	0.731229
IFN10	P01566	distal	female	2	5	0.706177	0.528077	0.944342	0.0189674	0.731229
PERL	P22079	distal	female	2	5	1.22147	1.03342	1.44374	0.0190094	0.731391
IGF-II:Pro-form	P01344	distal	female	2	5	1.32519	1.04684	1.67756	0.0192577	0.733266
SERA	O43175	distal	female	2	5	1.24346	1.03593	1.49255	0.0193398	0.733299
CN166	Q9Y224	distal	female	2	5	1.16254	1.02467	1.31896	0.0193655	0.733299
MVK	Q03426	distal	female	2	5	1.21768	1.03228	1.43636	0.0194393	0.733299
NAD(P)H dehydrogenase	P15559	distal	female	2	5	0.803593	0.668801	0.96555	0.0195852	0.733299
COLL1	A2RUU4	distal	female	2	5	1.18694	1.02783	1.37067	0.019605	0.733299
TGT	Q9BXR0	distal	female	2	5	0.770374	0.618745	0.959161	0.0196575	0.733299
MXI1	P50539	distal	female	2	5	0.727621	0.557018	0.950476	0.0196711	0.733299
MMP-7	P09237	distal	female	2	5	1.30769	1.04317	1.63927	0.0199897	0.733299
SESQ2	Q6ICB4	distal	female	2	5	0.698648	0.516354	0.945298	0.0200917	0.733606
STALP	Q96FJ0	distal	female	2	5	1.21001	1.03013	1.42129	0.0202581	0.734388
S100Z	Q8WXG8	distal	female	2	5	0.681565	0.493101	0.942061	0.0202667	0.734388
SIAT1	P15907	distal	female	2	5	1.23727	1.03363	1.48103	0.0203137	0.734388
GDF-11/8	O14793	distal	female	2	5	0.781093	0.633835	0.962564	0.0204528	0.734388
TFF3	Q07654	distal	female	2	5	1.14127	1.02046	1.27638	0.0206315	0.734906
SLAF5	Q9UIB8	distal	female	2	5	0.747671	0.584258	0.95679	0.0208324	0.735447
GSTM4	Q03013	distal	female	2	5	0.709787	0.530721	0.94927	0.0208359	0.735447
DDIT3	P35638	distal	female	2	5	0.682946	0.494185	0.943808	0.0208693	0.735447
ISLR2	Q6UXK2	distal	female	2	5	0.747426	0.583746	0.957	0.0209722	0.735447
Mammaglobin 2	O75556	distal	female	2	5	1.15282	1.02167	1.30081	0.0210053	0.735447
PTER	Q96BW5	distal	female	2	5	1.13988	1.0199	1.27397	0.0210412	0.735447
IL-17	Q16552	distal	female	2	5	1.17849	1.02476	1.35529	0.021283	0.738423
CAD15:ECD	P55291	distal	female	2	5	1.19612	1.02669	1.39351	0.0215676	0.744332
SSRB	P43308	distal	female	2	5	1.16284	1.02237	1.32261	0.0216304	0.744332
CV015	Q8WYQ4	distal	female	2	5	0.733481	0.562937	0.955693	0.0216983	0.744685
CBG	P08185	distal	female	2	5	1.18578	1.02492	1.37188	0.0219679	0.749208
LAMA4	Q16363	distal	female	2	5	1.16475	1.02211	1.32731	0.0221353	0.749492
ERO1A	Q96HE7	distal	female	2	5	0.774019	0.621512	0.963948	0.0221424	0.749492
ADA15:CD	Q13444	distal	female	2	5	1.11631	1.01559	1.22702	0.0225668	0.751697
FAM3C	Q92520	distal	female	2	5	0.778147	0.627252	0.965341	0.0225674	0.751697
GP116	Q8IZF2	distal	female	2	5	0.809312	0.674709	0.970769	0.0226307	0.751697
NRSN1	Q8IZ57	distal	female	2	5	1.13807	1.01796	1.27235	0.0230343	0.754995
PACAP-38	P18509	distal	female	2	5	1.16456	1.02109	1.32819	0.0231441	0.754995
SNX3	O60493	distal	female	2	5	1.31748	1.03825	1.67181	0.0232783	0.754995
CILP2	Q8IUL8	distal	female	2	5	0.74308	0.574841	0.960558	0.0233779	0.754995
MYP2	P02689	distal	female	2	5	0.616532	0.405844	0.936594	0.0233897	0.754995
PPIP1	O43586	distal	female	2	5	0.752509	0.588446	0.962314	0.0234445	0.754995
RP9	Q8TA86	distal	female	2	5	1.24367	1.02974	1.50206	0.0235603	0.754995
ASH2L	Q9UBL3	distal	female	2	5	1.10784	1.01385	1.21055	0.0235713	0.754995
HORM2	Q8N7B1	distal	female	2	5	0.76093	0.600557	0.964128	0.0236679	0.755137
XRCC1	P18887	distal	female	2	5	1.18683	1.02315	1.37669	0.0236799	0.755137
PLXB3	Q9ULL4	distal	female	2	5	0.770657	0.614786	0.966047	0.0238475	0.756442
THSD1	Q9NS62	distal	female	2	5	0.772201	0.617061	0.966347	0.0238757	0.756535
GMFB	P60983	distal	female	2	5	0.729191	0.554193	0.959447	0.0240934	0.757621
PolyUbiquitin K63	P0CG48	distal	female	2	5	1.16197	1.01981	1.32396	0.0241648	0.757621
17-beta-HSD 1	P14061	distal	female	2	5	1.13236	1.0162	1.2618	0.0243868	0.760039
PP11	P21128	distal	female	2	5	0.703638	0.517443	0.956832	0.0250033	0.766665
LTOR3	Q9UHA4	distal	female	2	5	1.16313	1.01913	1.32747	0.0250241	0.766665
FOXC2	Q99958	distal	female	2	5	0.678742	0.483629	0.952572	0.025029	0.766665
sPLA(2)-IID	Q9UNK4	distal	female	2	5	0.711066	0.527641	0.958257	0.0250858	0.766665
ATS15	Q8TE58	distal	female	2	5	1.13368	1.01568	1.26538	0.0252555	0.766665
CSN5	Q92905	distal	female	2	5	0.714226	0.531688	0.959434	0.0254195	0.766665
ENTP6	O75354	distal	female	2	5	1.12504	1.01457	1.24753	0.0254644	0.766665
HNRPR	O43390	distal	female	2	5	1.30119	1.03266	1.63956	0.0255845	0.766665
REG1B	P48304	distal	female	2	5	1.20583	1.02308	1.42124	0.0256134	0.766665
LRC15	Q8TF66	distal	female	2	5	0.7633	0.602123	0.967621	0.0256184	0.766665
Sorbitol dehydrogenase	Q00796	distal	female	2	5	1.26493	1.02898	1.55498	0.0256693	0.766665
GUC1B	Q9UMX6	distal	female	2	5	0.658693	0.456269	0.950922	0.0258415	0.766665
Parathyroid Hormone1-34	P01270	distal	female	2	5	0.723626	0.544429	0.961805	0.025866	0.766665
ZN593	O00488	distal	female	2	5	1.12273	1.01393	1.24322	0.0260208	0.766665
WFDC6	Q9BQY6	distal	female	2	5	0.7149	0.531975	0.960728	0.0260373	0.766665
LPLC1	Q8TDL5	distal	female	2	5	1.25378	1.02722	1.5303	0.0261425	0.766976
FAH2A	Q96GK7	distal	female	2	5	1.25752	1.02747	1.53907	0.0262223	0.767986
SLIT2	O94813	distal	female	2	5	1.17911	1.01959	1.36359	0.026309	0.768603
GALT1	Q10472	distal	female	2	5	1.23051	1.02455	1.47788	0.0264568	0.769913
ST1C2	O00338	distal	female	2	5	1.189	1.02043	1.38542	0.0264695	0.769913
IRF4	Q15306	distal	female	2	5	0.69024	0.497317	0.958003	0.0266581	0.770542
Tristetraproline	P26651	distal	female	2	5	0.81384	0.678221	0.976577	0.0267741	0.771297
FR1OP	O95684	distal	female	2	5	1.18601	1.01965	1.37952	0.0269419	0.772424
DUT	P33316	distal	female	2	5	0.700855	0.511462	0.960378	0.0270017	0.772424
CT202	A1L168	distal	female	2	5	1.11218	1.01216	1.22209	0.0270152	0.772443
SNP25	P60880	distal	female	2	5	1.16947	1.01768	1.3439	0.0273111	0.77421
PPIB	P23284	distal	female	2	5	1.15874	1.01661	1.32075	0.0273331	0.77421
UNG	P13051	distal	female	2	5	1.20469	1.02092	1.42153	0.0274429	0.77421
Calcineurin B a	P63098	distal	female	2	5	0.698605	0.50765	0.961387	0.0276875	0.774566
MART-1	Q16655	distal	female	2	5	1.14174	1.01456	1.28486	0.0278133	0.774566
ALK-1	P37023	distal	female	2	5	1.11184	1.01149	1.22215	0.0280361	0.774566
PHS	P61457	distal	female	2	5	1.2546	1.02468	1.5361	0.0280899	0.774566
NUDC:N-term	Q9Y266	distal	female	2	5	0.802539	0.659384	0.976774	0.0282069	0.774566
MPP2	Q14168	distal	female	2	5	0.752449	0.583636	0.970091	0.0282192	0.774566
ENOX2	Q16206	distal	female	2	5	0.808363	0.668432	0.977588	0.0282579	0.774566
HERC4	Q5GLZ8	distal	female	2	5	1.15715	1.01567	1.31834	0.0282579	0.774566
ALCAM	Q13740	distal	female	2	5	0.741182	0.56713	0.968651	0.0282931	0.774566
NTRI	Q9P121	distal	female	2	5	0.76674	0.604678	0.972236	0.0283525	0.774566
Complement receptor type 1	P17927	distal	female	2	5	0.803409	0.660587	0.97711	0.0283916	0.774566
MICA	Q29983	distal	female	2	5	0.776147	0.618716	0.973635	0.0284539	0.774566
Holo-TC II	P20062	distal	female	2	5	0.792802	0.644094	0.975844	0.0284752	0.774566
OAT	P04181	distal	female	2	5	1.14061	1.01391	1.28314	0.0285324	0.774566
ATOX1	O00244	distal	female	2	5	0.738025	0.562303	0.968661	0.028564	0.774566
GCNT1	Q02742	distal	female	2	5	0.720924	0.537719	0.966548	0.0287125	0.774566
Osteopontin	P10451	distal	female	2	5	0.77714	0.619908	0.974252	0.0288055	0.774569
TRI72	Q6ZMU5	distal	female	2	5	0.701246	0.51013	0.963963	0.0288127	0.774569
TEAD4	Q15561	distal	female	2	5	1.16358	1.01563	1.33307	0.0289979	0.775775
TWEAKR	Q9NP84	distal	female	2	5	0.755433	0.587128	0.971984	0.0291885	0.776964
KCIP1	Q9NZI2	distal	female	2	5	1.19885	1.01851	1.41113	0.029227	0.776964
THIK	P09110	distal	female	2	5	1.22534	1.02076	1.47093	0.0292295	0.776964
CSPG2	P13611	distal	female	2	5	0.718724	0.534099	0.967169	0.0292328	0.776964
INHBC	P55103	distal	female	2	5	1.26416	1.02384	1.56088	0.0293327	0.777302
SEPR	Q12884	distal	female	2	5	0.765645	0.602118	0.973584	0.0293803	0.777604
ADA15:ECD	Q13444	distal	female	2	5	1.15212	1.01417	1.30884	0.0295421	0.778398
OSTF1	Q92882	distal	female	2	5	0.745827	0.572543	0.971556	0.0297147	0.780173
PGCB	Q96GW7	distal	female	2	5	0.752319	0.581969	0.972533	0.0298122	0.780685
CRF2-12	Q8IU57	distal	female	2	5	0.717884	0.532326	0.968123	0.029834	0.780703
TPSNR	Q9BX59	distal	female	2	5	0.821587	0.688047	0.981044	0.0298986	0.781095
NFL	P07196	distal	female	2	5	1.21166	1.01878	1.44106	0.0299812	0.781095
SLIM 1	Q13642	distal	female	2	5	1.16584	1.01496	1.33915	0.0300124	0.781095
RPAB2	P61218	distal	female	2	5	0.768355	0.605172	0.975539	0.0305197	0.781095
TMED4	Q7Z7H5	distal	female	2	5	0.76312	0.597315	0.974949	0.0305454	0.781095
Calpactin I light chain	P60903	distal	female	2	5	1.15657	1.01369	1.3196	0.030613	0.781095
KELL	P23276	distal	female	2	5	1.18381	1.0157	1.37975	0.0308308	0.781742
COQ5	Q5HYK3	distal	female	2	5	0.697146	0.502361	0.967458	0.0309394	0.782551
CS010	Q969H8	distal	female	2	5	0.827871	0.697163	0.983085	0.0311976	0.7834
cIAP-2	Q13489	distal	female	2	5	0.724867	0.540837	0.971518	0.0312922	0.7834
VISL1	P62760	distal	female	2	5	0.748005	0.574251	0.974331	0.0313367	0.7834
STX1a	Q16623	distal	female	2	5	1.13932	1.01169	1.28305	0.0314179	0.7834
LAD1	O00515	distal	female	2	5	0.759275	0.590571	0.976172	0.0317078	0.7834
CSDE1	O75534	distal	female	2	5	0.806636	0.662996	0.981396	0.0317414	0.7834
TIG2	Q99969	distal	female	2	5	1.27027	1.02096	1.58046	0.0318671	0.7834
NADH-cytochrome b5 reductase	P00387	distal	female	2	5	0.746591	0.571592	0.975169	0.0319947	0.7834
GOLM1	Q8NBJ4	distal	female	2	5	1.20487	1.01615	1.42865	0.0320128	0.7834
EKI1	Q9HBU6	distal	female	2	5	1.14078	1.01135	1.28678	0.0320608	0.7834
T225B	P0DP42	distal	female	2	5	0.819465	0.682982	0.983222	0.0321936	0.7834
FA24B	Q8N5W8	distal	female	2	5	0.71986	0.532824	0.972549	0.0322506	0.7834
CSF-1	P09603	distal	female	2	5	1.18105	1.01416	1.37541	0.0322874	0.783727
PGAM4	Q8N0Y7	distal	female	2	5	1.21635	1.01657	1.45538	0.0323932	0.784231
IL-31	Q6EBC2	distal	female	2	5	0.710562	0.519458	0.97197	0.0325297	0.784786
B3GN6	Q6ZMB0	distal	female	2	5	1.20193	1.01512	1.4231	0.0328327	0.784786
CANT1	Q8WVQ1	distal	female	2	5	1.1831	1.01379	1.38069	0.0328633	0.784786
FN1.3	P02751	distal	female	2	5	1.20808	1.01502	1.43788	0.0333606	0.788411
RAB2A	P61019	distal	female	2	5	0.747768	0.572083	0.977407	0.0334028	0.788718
PALM	O75781	distal	female	2	5	1.12668	1.00915	1.2579	0.0338417	0.790922
CAN2	P17655	distal	female	2	5	1.1319	1.0095	1.26915	0.0338529	0.790922
HINT1	P49773	distal	female	2	5	0.765367	0.597843	0.979834	0.0338711	0.790922
Tropomyosin 1 alpha chain	P09493	distal	female	2	5	0.75456	0.581616	0.978929	0.0339803	0.791194
KATL1	Q9BW62	distal	female	2	5	0.668786	0.461053	0.970116	0.0340198	0.791194
Caspase-10:region 1	Q92851	distal	female	2	5	0.789748	0.634903	0.982359	0.0340222	0.791194
SIGIRR	Q6IA17	distal	female	2	5	1.19632	1.01352	1.41208	0.0341139	0.791194
PHF6	Q8IWS0	distal	female	2	5	0.730355	0.546081	0.976812	0.0341656	0.791684
FN1.4	P02751	distal	female	2	5	1.18742	1.01215	1.39304	0.0350197	0.795526
FCG2B	P31994	distal	female	2	5	0.813096	0.670626	0.985834	0.0352801	0.795653
MSRB3	Q8IXL7	distal	female	2	5	1.14382	1.00926	1.29632	0.0353488	0.795653
SEM4F	O95754	distal	female	2	5	0.685368	0.482037	0.974469	0.0353787	0.795653
ANTR1	Q9H6X2	distal	female	2	5	0.800099	0.649891	0.985026	0.0355375	0.795653
UBL3	O95164	distal	female	2	5	0.745831	0.567214	0.980695	0.0357704	0.796692
HS3S5	Q8IZT8	distal	female	2	5	1.16471	1.01012	1.34296	0.0358531	0.797177
IL-5	P05113	distal	female	2	5	1.20255	1.01219	1.4287	0.0359235	0.797527
FOXO1A	Q12778	distal	female	2	5	1.17166	1.01043	1.35861	0.0359654	0.797618
FA38A	Q92508	distal	female	2	5	0.742631	0.562311	0.980776	0.0360157	0.797671
SLIK1	Q96PX8	distal	female	2	5	1.28916	1.01665	1.63472	0.0360566	0.797789
FBRL	P22087	distal	female	2	5	1.12953	1.00794	1.26579	0.0360717	0.7978
ESPN	B1AK53	distal	female	2	5	1.2577	1.01491	1.55856	0.0361505	0.7978
ELF5	Q9UKW6	distal	female	2	5	1.14781	1.00892	1.30581	0.0361768	0.7978
PRKRA	O75569	distal	female	2	5	1.25347	1.01446	1.54879	0.0363485	0.798483
CXA1	P17302	distal	female	2	5	1.17905	1.01051	1.37571	0.0363698	0.798483
F171B:CD	Q6P995	distal	female	2	5	0.676197	0.468692	0.975572	0.0364201	0.798483
WFKN1	Q96NZ8	distal	female	2	5	1.1724	1.00992	1.36102	0.036644	0.798736
TPC6A	O75865	distal	female	2	5	0.738044	0.555051	0.981367	0.0366772	0.798736
SRSF6	Q13247	distal	female	2	5	1.12589	1.00731	1.25843	0.036775	0.798736
TRAPPC4	Q9Y296	distal	female	2	5	0.789319	0.632143	0.985576	0.0367794	0.798736
RHG22	Q7Z5H3	distal	female	2	5	1.1415	1.00806	1.29261	0.0369375	0.799316
CD97	P48960	distal	female	2	5	0.789534	0.632321	0.985834	0.036988	0.799316
Angiopoietin-4	Q9Y264	distal	female	2	5	1.15262	1.00855	1.31726	0.0370742	0.799375
LPLC1	Q8TDL5	distal	female	2	5	1.19984	1.01086	1.42416	0.037208	0.800904
HSDL2	Q6YN16	distal	female	2	5	1.19118	1.01033	1.40439	0.0373112	0.801208
CREL1	Q96HD1	distal	female	2	5	1.22421	1.01194	1.48101	0.0373343	0.801208
cubilin	O60494	distal	female	2	5	1.12474	1.00691	1.25635	0.0373488	0.801208
SEN15	Q8WW01	distal	female	2	5	0.72759	0.539256	0.981699	0.0374508	0.802003
PHEX	P78562	distal	female	2	5	0.730846	0.543813	0.982203	0.0376148	0.802865
PELI1	Q96FA3	distal	female	2	5	0.704925	0.506919	0.980274	0.0376736	0.802865
CDCP1	Q9H5V8	distal	female	2	5	0.743551	0.562272	0.983274	0.037685	0.802865
Survivin	O15392	distal	female	2	5	1.16738	1.00884	1.35082	0.0376899	0.802865
MIC-1	Q99988	distal	female	2	5	1.30473	1.01508	1.67703	0.0378203	0.802865
SLAF6	Q96DU3	distal	female	2	5	0.795563	0.641117	0.987217	0.0378206	0.802865
PURA1	Q8N142	distal	female	2	5	1.21678	1.01087	1.46462	0.0380523	0.804607
PPR29	Q5R3F8	distal	female	2	5	0.822033	0.682961	0.989424	0.0382284	0.806581
SRCH	P23327	distal	female	2	5	0.734636	0.548658	0.983654	0.038394	0.807274
FCL	Q13630	distal	female	2	5	0.761553	0.588321	0.985792	0.0385801	0.807722
CNCG	Q13956	distal	female	2	5	1.14773	1.00694	1.3082	0.0390545	0.811447
Galectin-2	P05162	distal	female	2	5	1.16816	1.00766	1.35422	0.0392818	0.812089
BRD2	P25440	distal	female	2	5	1.18982	1.00846	1.4038	0.0394184	0.812089
PLOD2	O00469	distal	female	2	5	0.76959	0.599791	0.987458	0.039475	0.812089
ADA	P00813	distal	female	2	5	1.25619	1.0108	1.56116	0.0397061	0.812089
SC5A8	Q8N695	distal	female	2	5	0.81819	0.675767	0.99063	0.0397396	0.812089
CJ105	Q8TEF2	distal	female	2	5	1.17532	1.00754	1.37105	0.0398317	0.812089
KAP2	P13861	distal	female	2	5	0.746198	0.564286	0.986755	0.0400254	0.812089
EphA1	P21709	distal	female	2	5	1.18339	1.00759	1.38987	0.0401642	0.812089
SNR25	Q9BV90	distal	female	2	5	0.684118	0.476053	0.983122	0.0401721	0.812089
FGF23	Q9GZV9	distal	female	2	5	0.72652	0.535395	0.985875	0.0402376	0.812089
ghrelin	Q9UBU3	distal	female	2	5	1.19401	1.00788	1.41451	0.0402887	0.812089
TAGL3	Q9UI15	distal	female	2	5	0.781532	0.617396	0.989303	0.0404248	0.812209
SOD	P00441	distal	female	2	5	1.21669	1.00859	1.46774	0.0404347	0.812209
MTA70	Q86U44	distal	female	2	5	1.26123	1.01012	1.57478	0.0404786	0.812295
DJC30	Q96LL9	distal	female	2	5	1.16337	1.00653	1.34465	0.0405553	0.812478
Integrin a11b1	P05556	distal	female	2	5	0.795368	0.638842	0.990244	0.0405951	0.812588
CTAG1A	P78358	distal	female	2	5	1.19234	1.00714	1.4116	0.0410891	0.816566
Tropomyosin alpha-3 chain	P06753	distal	female	2	5	1.15802	1.00587	1.33319	0.041205	0.816566
KCNG4	Q8TDN1	distal	female	2	5	1.12866	1.00484	1.26773	0.0412101	0.816566
RGS4	P49798	distal	female	2	5	1.13639	1.00511	1.28481	0.0412118	0.816566
TPPP	O94811	distal	female	2	5	0.694835	0.489778	0.985743	0.0413064	0.816566
Activin AB	P08476	distal	female	2	5	1.13866	1.00508	1.28999	0.0413913	0.816566
SRY	Q05066	distal	female	2	5	0.645347	0.423623	0.98312	0.0414271	0.816566
AT2A3	Q93084	distal	female	2	5	0.796529	0.640056	0.991255	0.0414823	0.816566
MAGE-10	P43363	distal	female	2	5	1.21336	1.00738	1.46147	0.0416072	0.816566
a1-Antitrypsin	P01009	distal	female	2	5	1.26956	1.00896	1.59748	0.041744	0.817092
HDHD3	Q9BSH5	distal	female	2	5	1.17796	1.00609	1.3792	0.041809	0.817092
SELW	P63302	distal	female	2	5	0.759391	0.582183	0.990538	0.042348	0.81725
Caspase-2	P42575	distal	female	2	5	0.79142	0.63132	0.992121	0.0425029	0.81725
SAP18	O00422	distal	female	2	5	1.14608	1.00442	1.30771	0.0428193	0.817614
Endothelin-converting enzyme 1:CD	P42892	distal	female	2	5	1.1709	1.00508	1.36406	0.0428651	0.817722
PABP3	Q9H361	distal	female	2	5	0.777048	0.608685	0.99198	0.042909	0.817722
Adrenomedullin	P35318	distal	female	2	5	1.12027	1.0036	1.25051	0.0429674	0.817876
TIAM1	Q13009	distal	female	2	5	0.683937	0.473283	0.98835	0.0431408	0.819662
D3D2	P42126	distal	female	2	5	1.17356	1.00479	1.37067	0.0433578	0.820616
Carbonic anhydrase VII	P43166	distal	female	2	5	1.17037	1.00468	1.36337	0.0433855	0.820616
HPT	P00738	distal	female	2	5	1.41104	1.01012	1.97109	0.0434865	0.821106
FSAP	Q14520	distal	female	2	5	1.17584	1.0046	1.37627	0.0436796	0.821437
ADCK4	Q96D53	distal	female	2	5	0.689074	0.479857	0.98951	0.0436869	0.821437
COX6C	P09669	distal	female	2	5	1.19181	1.0048	1.41363	0.0439089	0.822844
GSTM5-5	P46439	distal	female	2	5	1.17092	1.00425	1.36526	0.0439977	0.823223
SUMO2	P61956	distal	female	2	5	0.75919	0.580601	0.99271	0.044069	0.823223
CPNS2	Q96L46	distal	female	2	5	1.13815	1.00342	1.29098	0.0441043	0.823223
SMIM3	Q9BZL3	distal	female	2	5	0.735306	0.545005	0.992055	0.0442024	0.823223
CYH2	Q99418	distal	female	2	5	1.09833	1.00221	1.20368	0.0447348	0.8267
Semaphorin-6A	Q9H2E6	distal	female	2	5	1.15251	1.0033	1.32392	0.0448065	0.827139
Protein C	P04070	distal	female	2	5	1.21622	1.00452	1.47253	0.0448362	0.827192
PP13	Q9UHV8	distal	female	2	5	0.742236	0.554556	0.993435	0.045043	0.828666
CTACK	Q9Y4X3	distal	female	2	5	1.10378	1.00206	1.21581	0.0453131	0.829593
TRAIL R2:ECD	O14763	distal	female	2	5	1.15489	1.003	1.32979	0.0453266	0.829593
VCX1	Q9H320	distal	female	2	5	1.21761	1.00405	1.47659	0.0453895	0.829593
PCDGM	Q9Y5F6	distal	female	2	5	0.780893	0.612897	0.994939	0.0453904	0.829593
MUC18	P43121	distal	female	2	5	0.815229	0.667366	0.995853	0.0454288	0.829593
ADAM 17:ECD	P78536	distal	female	2	5	1.14441	1.00262	1.30626	0.0456429	0.829593
SNRPA	P09012	distal	female	2	5	1.23995	1.00413	1.53117	0.0456909	0.829593
ANR16	Q6P6B7	distal	female	2	5	0.738438	0.5484	0.994331	0.0457804	0.829948
GFRa-1	P56159	distal	female	2	5	1.25573	1.00396	1.57065	0.0460888	0.830317
ADA29	Q9UKF5	distal	female	2	5	1.14744	1.00235	1.31354	0.0461598	0.830709
LRRT2	O43300	distal	female	2	5	0.736996	0.545876	0.995032	0.0463183	0.83103
CO9A1	P20849	distal	female	2	5	1.16161	1.00241	1.34609	0.0463744	0.831442
CAD23	Q9H251	distal	female	2	5	1.21159	1.00301	1.46355	0.0464702	0.831669
sCD4	P01730	distal	female	2	5	1.14351	1.00207	1.3049	0.0465132	0.831818
LRCH4: LRR5	O75427	distal	female	2	5	0.713159	0.511215	0.994876	0.0465683	0.831818
LBP	P18428	distal	female	2	5	1.23007	1.00307	1.50845	0.0466558	0.831818
NOE2	O95897	distal	female	2	5	1.22978	1.00305	1.50776	0.0466732	0.83196
AQP4	P55087	distal	female	2	5	0.794125	0.632697	0.996741	0.0467983	0.831965
gp130, soluble	P40189	distal	female	2	5	0.808501	0.655578	0.997096	0.0469057	0.83219
AXIN2	Q9Y2T1	distal	female	2	5	0.792525	0.630013	0.996957	0.0470337	0.832809
PGRC2	O15173	distal	female	2	5	1.13596	1.00163	1.28831	0.0471164	0.833028
PSMG3	Q9BT73	distal	female	2	5	0.772349	0.598386	0.996886	0.0472652	0.833028
Apo C-II	P02655	distal	female	2	5	1.13652	1.00145	1.28981	0.0474262	0.834388
GDF7	Q7Z4P5	distal	female	2	5	0.755267	0.572249	0.996818	0.0474263	0.834388
Vitronectin	P04004	distal	female	2	5	1.1682	1.00173	1.36234	0.0474812	0.834857
RHG01:CRAL-TRIO	Q07960	distal	female	2	5	0.760218	0.579569	0.997175	0.0476583	0.835886
Cadherin-11:ECD	P55287	distal	female	2	5	0.817423	0.669534	0.99798	0.0477232	0.836466
HXD4	P09016	distal	female	2	5	1.20143	1.0018	1.44083	0.0477741	0.836721
MGAP	Q8IWI9	distal	female	2	5	1.17834	1.00155	1.38634	0.0478626	0.836721
Apo A-V	Q6Q788	distal	female	2	5	1.18858	1.00142	1.41072	0.0481297	0.836721
FN1.2	P02751	distal	female	2	5	1.20545	1.00144	1.45101	0.0482451	0.836721
ETV5	P41161	distal	female	2	5	1.2116	1.00135	1.46599	0.048396	0.837204
LGR5	O75473	distal	female	2	5	0.848946	0.721503	0.998899	0.0484682	0.83802
SPIN3	Q5JUX0	distal	female	2	5	0.800319	0.641367	0.998665	0.0486341	0.838952
NAL10	Q86W26	distal	female	2	5	0.812372	0.660713	0.998844	0.0487311	0.838952
TGF-b1	P01137	distal	female	2	5	1.14203	1.00071	1.30332	0.0487854	0.83917
CST1L	Q9H114	distal	female	2	5	1.23754	1.00088	1.53016	0.0490608	0.841651
RN128:region 1	Q8TEB7	distal	female	2	5	1.13275	1.00043	1.28257	0.0492074	0.842483
CRGD	P07320	distal	female	2	5	1.1261	1.00024	1.26781	0.0495471	0.844776
Phospholipase C-beta-1	Q9NQ66	distal	female	2	5	0.768666	0.591093	0.999585	0.0496392	0.844958
MCP-4	Q99616	distal	female	2	5	1.1268	1.00015	1.2695	0.049719	0.845066
RIPP1	Q0D2K3	distal	female	2	5	1.12615	1.00006	1.26815	0.0498888	0.845232
IL-4	P05112	distal	female	2	5	1.15941	1.00001	1.34422	0.0499913	0.845249
ANKS3	Q6ZW76	distal	female	2	5	1.12762	0.999967	1.27158	0.0500638	0.845249
SPF30	O75940	distal	female	2	5	1.29398	0.999768	1.67477	0.0502064	0.845249
MMP-13	P45452	distal	female	2	5	0.725081	0.525576	1.00031	0.0502246	0.845249
Cathepsin B	P07858	distal	female	2	5	1.20731	0.999662	1.45808	0.0504123	0.845666
INDO	P14902	distal	female	2	5	0.64742	0.418722	1.00103	0.0505426	0.84569
CHST4	Q8NCG5	distal	female	2	5	1.12941	0.999567	1.27611	0.0508183	0.84569
Desmoglein-2	Q14126	distal	female	2	5	1.1939	0.99936	1.4263	0.0508299	0.84569
FBXL4:LRR2 and LRR3	Q9UKA2	distal	female	2	5	0.801459	0.641689	1.00101	0.0510492	0.84569
M3K11	Q16584	distal	female	2	5	0.843124	0.710246	1.00086	0.0511627	0.84569
IL32	P24001	distal	female	2	5	0.810773	0.656649	1.00107	0.0511745	0.84569
NB5R2	Q6BCY4	distal	female	2	5	0.80423	0.646007	1.00121	0.0512728	0.84569
DPYL3	Q14195	distal	female	2	5	0.690296	0.4755	1.00212	0.0513168	0.84569
SKP2	Q13309	distal	female	2	5	0.834317	0.695363	1.00104	0.0513203	0.84569
F16P1	P09467	distal	female	2	5	1.23444	0.998727	1.52579	0.0513929	0.84569
Myosin light polypeptide 6	P60660	distal	female	2	5	0.749206	0.560326	1.00176	0.0514002	0.84569
SEZ6L	Q9BYH1	distal	female	2	5	0.762493	0.58019	1.00208	0.0517669	0.846861
HGFA	Q04756	distal	female	2	5	1.23288	0.99829	1.52259	0.0518871	0.847249
TCAL2	Q9H3H9	distal	female	2	5	1.12799	0.999014	1.27361	0.0518905	0.847249
CTHR1	Q96CG8	distal	female	2	5	0.713563	0.507756	1.00279	0.0519048	0.847249
RNase H1	O60930	distal	female	2	5	0.673039	0.451491	1.0033	0.051921	0.847249
HEY1	Q9Y5J3	distal	female	2	5	0.759913	0.576116	1.00234	0.0519695	0.847471
EHD4	Q9H223	distal	female	2	5	0.769093	0.590163	1.00227	0.0519961	0.847558
Ribonuclease UK114	P52758	distal	female	2	5	1.24918	0.997853	1.56382	0.0522331	0.84829
CHMP6	Q96FZ7	distal	female	2	5	0.761454	0.578255	1.00269	0.0522802	0.84829
SIRT2	Q8IXJ6	distal	female	2	5	1.19765	0.998203	1.43696	0.0523052	0.84829
AGR3	Q8TD06	distal	female	2	5	0.78523	0.615044	1.00251	0.0523949	0.848614
Cadherin-6	P55285	distal	female	2	5	1.13016	0.99871	1.27892	0.0524407	0.848817
ACBD4	Q8NC06	distal	female	2	5	1.15717	0.998401	1.34119	0.0525363	0.849672
SAP	P02743	distal	female	2	5	1.27283	0.997343	1.62442	0.0525516	0.849779
DCP1A	Q9NPI6	distal	female	2	5	0.719676	0.516003	1.00374	0.0526285	0.850342
STK3	Q13188	distal	female	2	5	1.20819	0.997804	1.46293	0.0526912	0.850516
PMF1	Q6P1K2	distal	female	2	5	1.12155	0.998505	1.25975	0.0530245	0.851603
SIRB1	O00241	distal	female	2	5	0.82598	0.680445	1.00264	0.0532028	0.852017
IL-12	P29459	distal	female	2	5	0.760097	0.57551	1.00389	0.0532821	0.852017
MEF2C	Q06413	distal	female	2	5	1.14315	0.998096	1.30928	0.053306	0.852017
CRAC1	Q9NQ79	distal	female	2	5	0.785949	0.615553	1.00351	0.0533805	0.852017
SPC25	Q9HBM1	distal	female	2	5	0.826468	0.681039	1.00295	0.0535922	0.852409
Vitronectin	P04004	distal	female	2	5	1.2184	0.996704	1.4894	0.0538864	0.853573
SP6	Q3SY56	distal	female	2	5	1.17105	0.997181	1.37523	0.0541613	0.855591
4F2:ECD	P08195	distal	female	2	5	0.806012	0.647126	1.00391	0.0542129	0.856118
CHL1	O00533	distal	female	2	5	0.795397	0.629924	1.00434	0.0544061	0.857505
Fibronectin	P02751	distal	female	2	5	1.21048	0.996238	1.4708	0.0546003	0.857884
UBL7	Q96S82	distal	female	2	5	0.738102	0.541398	1.00627	0.0548056	0.859028
B3GN8	Q7Z7M8	distal	female	2	5	1.15481	0.997031	1.33756	0.0548209	0.859028
CLCA	P09496	distal	female	2	5	0.780712	0.606301	1.0053	0.0549816	0.860639
HGFA	Q04756	distal	female	2	5	1.22712	0.995482	1.51267	0.0551692	0.862052
cAMP-regulated phosphoprotein 21	Q9UBL0	distal	female	2	5	1.13839	0.997041	1.29977	0.0553457	0.862719
Apo D	P05090	distal	female	2	5	1.21675	0.995454	1.48724	0.0554319	0.863366
COL	P04118	distal	female	2	5	1.11096	0.997533	1.23729	0.0554909	0.863766
ST4S6	Q7LFX5	distal	female	2	5	0.828927	0.684076	1.00445	0.0555363	0.863818
GREM2	Q9H772	distal	female	2	5	1.14707	0.996699	1.32013	0.0556392	0.864134
Retinoic acid receptor RXR-alpha	P19793	distal	female	2	5	1.12213	0.997164	1.26275	0.0557714	0.865316
NOE2	O95897	distal	female	2	5	1.22318	0.995	1.50368	0.0558269	0.865575
Siglec-9	Q9Y336	distal	female	2	5	1.2027	0.995355	1.45324	0.0559098	0.866068
IL-1 sRII	P27930	distal	female	2	5	0.705276	0.492991	1.00897	0.0559958	0.866199
MP2K6	P52564	distal	female	2	5	1.12053	0.99709	1.25926	0.0560004	0.866199
ERG19	P53602	distal	female	2	5	1.16894	0.996001	1.37191	0.0560155	0.866199
CT453	Q8NHU0	distal	female	2	5	1.15186	0.99626	1.33177	0.0562156	0.867085
CA2D3	Q8IZS8	distal	female	2	5	0.783704	0.610165	1.0066	0.0563329	0.867798
MOS1	Q5TGZ0	distal	female	2	5	1.23057	0.994323	1.52294	0.0564404	0.868455
CRK	P46108	distal	female	2	5	0.749693	0.557321	1.00847	0.0568796	0.869499
F176B	Q9NVM1	distal	female	2	5	0.747128	0.553417	1.00864	0.0569395	0.869538
CP072	Q14CZ0	distal	female	2	5	1.16214	0.995452	1.35673	0.0571369	0.87026
Apo A-IV	P06727	distal	female	2	5	0.828479	0.682465	1.00573	0.0571492	0.87026
NECA3	Q96P71	distal	female	2	5	0.831003	0.686528	1.00588	0.057461	0.870808
LFA-1 alpha-L chain	P20701	distal	female	2	5	1.1419	0.995769	1.30948	0.0575288	0.870808
M-CSF R	P07333	distal	female	2	5	0.810796	0.652908	1.00686	0.0576883	0.870808
ARRD3	Q96B67	distal	female	2	5	0.662859	0.433479	1.01362	0.0577569	0.870808
ARK73	O95154	distal	female	2	5	1.18045	0.994495	1.40117	0.0578482	0.871286
CYTF	O76096	distal	female	2	5	1.15019	0.995118	1.32942	0.0582608	0.87191
JAM-A	Q9Y624	distal	female	2	5	0.779021	0.601556	1.00884	0.0583272	0.87191
MAPK5	Q8IW41	distal	female	2	5	1.2256	0.992834	1.51293	0.0583524	0.87191
Haptoglobin, Mixed Type	P00738	distal	female	2	5	1.28077	0.991282	1.65478	0.0583599	0.87191
BAMBI:ECD	Q13145	distal	female	2	5	1.18584	0.993972	1.41476	0.058382	0.87191
HS3S4	Q9Y661	distal	female	2	5	1.14463	0.995203	1.31649	0.0584129	0.87191
IRPL1	Q9NZN1	distal	female	2	5	0.749404	0.555845	1.01036	0.0584476	0.87191
AMGO1:CD	Q86WK6	distal	female	2	5	1.20777	0.993135	1.46879	0.05863	0.87191
BMP-7	P18075	distal	female	2	5	0.794793	0.626391	1.00847	0.058684	0.87191
ANKR1	Q15327	distal	female	2	5	1.14007	0.995195	1.30604	0.0586912	0.87191
CABP8	Q9BXU9	distal	female	2	5	1.13579	0.99527	1.29614	0.058811	0.872761
Activin RIB	P36896	distal	female	2	5	1.12234	0.995587	1.26524	0.0590744	0.873507
sICAM-1	P05362	distal	female	2	5	0.825439	0.676278	1.0075	0.0592286	0.873899
BL1S6	Q9UL45	distal	female	2	5	0.787318	0.614093	1.00941	0.0592802	0.873954
Paraoxonase-2	Q15165	distal	female	2	5	1.18012	0.993504	1.40179	0.0593275	0.873954
Calpastatin	P20810	distal	female	2	5	0.790486	0.619022	1.00945	0.0594834	0.873954
CD48	P09326	distal	female	2	5	0.794993	0.626212	1.00926	0.0595333	0.873954
HMGR	P04035	distal	female	2	5	1.1292	0.995124	1.28135	0.0595409	0.873954
SWP70	Q9UH65	distal	female	2	5	0.815337	0.659235	1.0084	0.059729	0.873954
SNAG	Q99747	distal	female	2	5	0.744064	0.546873	1.01236	0.0598659	0.873954
C1QRF	O75973	distal	female	2	5	1.17981	0.993119	1.4016	0.0599181	0.873954
LST1	O00453	distal	female	2	5	1.31861	0.988512	1.75894	0.0599216	0.873954
OXDA	P14920	distal	female	2	5	1.13623	0.994672	1.29792	0.0599348	0.873954
CBPM	P14384	distal	female	2	5	0.826669	0.677902	1.00808	0.0600509	0.873954
CDON	Q4KMG0	distal	female	2	5	0.822774	0.671393	1.00829	0.0600523	0.873954
BMX	P51813	distal	female	2	5	1.12272	0.995073	1.26675	0.0601409	0.873954
sTie-2	Q02763	distal	female	2	5	1.1646	0.99343	1.36525	0.0602869	0.873954
STAR5	Q9NSY2	distal	female	2	5	0.818057	0.663424	1.00873	0.0602938	0.873954
HOME1	Q86YM7	distal	female	2	5	1.19064	0.992307	1.42861	0.0605332	0.87421
LSHR	P22888	distal	female	2	5	1.12044	0.994961	1.26175	0.0605724	0.874653
TNFSF18	Q9UNG2	distal	female	2	5	1.16307	0.99325	1.36191	0.0606742	0.875205
ANXA9	O76027	distal	female	2	5	0.730314	0.525427	1.0151	0.0613774	0.878482
FK506 binding protein 1A	P62942	distal	female	2	5	0.700913	0.482972	1.0172	0.0614529	0.878733
SIA7E	Q9BVH7	distal	female	2	5	0.765186	0.577892	1.01318	0.0616877	0.879479
PEPA4	P0DJD7	distal	female	2	5	0.764058	0.575982	1.01354	0.0619515	0.880442
TNFAIP3	P21580	distal	female	2	5	0.718179	0.507284	1.01675	0.0619973	0.880442
UNC5H4	Q6UXZ4	distal	female	2	5	0.74486	0.546546	1.01513	0.0621988	0.880641
TGF-b R II	P37173	distal	female	2	5	0.803885	0.639058	1.01122	0.0622323	0.880641
Phospholipase C-delta-1	P51178	distal	female	2	5	0.825111	0.674025	1.01006	0.0624739	0.880973
S35G2	Q8TBE7	distal	female	2	5	1.25741	0.987951	1.60036	0.0626803	0.881333
PLPL2	Q96AD5	distal	female	2	5	1.12056	0.993957	1.26328	0.0627619	0.881333
SARP-2	Q8N474	distal	female	2	5	1.20447	0.989964	1.46546	0.0630043	0.88278
TBC28	Q2M2D7	distal	female	2	5	1.1512	0.992246	1.33561	0.063271	0.8834
TIMP-3	P35625	distal	female	2	5	1.22984	0.988568	1.52999	0.0633433	0.8834
SULF2	Q8IWU5	distal	female	2	5	1.16865	0.991219	1.37785	0.0635984	0.8834
EF2KT	Q96G04	distal	female	2	5	0.743809	0.544031	1.01695	0.0636481	0.8834
ES8L2	Q9H6S3	distal	female	2	5	0.793238	0.620975	1.01329	0.0636962	0.8834
Enoyl-CoA hydratase	P30084	distal	female	2	5	1.24411	0.987622	1.5672	0.063707	0.8834
SQSTM	Q13501	distal	female	2	5	0.778335	0.597191	1.01442	0.0637371	0.8834
kallikrein 12	Q9UKR0	distal	female	2	5	1.17302	0.99077	1.3888	0.0639788	0.884015
CUL1	Q13616	distal	female	2	5	0.856043	0.726217	1.00908	0.0639864	0.884015
STA10	Q9Y365	distal	female	2	5	1.20167	0.989185	1.4598	0.0642503	0.885273
MEIG1	Q5JSS6	distal	female	2	5	1.15856	0.991038	1.35441	0.0647491	0.885273
BPI	P17213	distal	female	2	5	1.21677	0.987865	1.49872	0.0650166	0.885273
WN10B	O00744	distal	female	2	5	0.782959	0.603723	1.01541	0.0650828	0.885273
PFD5	Q99471	distal	female	2	5	1.13918	0.991817	1.30844	0.0652262	0.885372
DCXR	Q7Z4W1	distal	female	2	5	1.22548	0.987224	1.52124	0.0652716	0.885372
CRH	P06850	distal	female	2	5	0.781241	0.600707	1.01603	0.0655723	0.885372
FIBP	O43427	distal	female	2	5	0.724987	0.514737	1.02111	0.0657107	0.885904
GBP2	P32456	distal	female	2	5	1.22917	0.986434	1.53164	0.0660216	0.885988
Lactoferrin	P02788	distal	female	2	5	0.802953	0.635412	1.01467	0.0660648	0.885988
MAOX	P48163	distal	female	2	5	0.829447	0.679484	1.01251	0.0660899	0.886107
CLC4G	Q6UXB4	distal	female	2	5	0.849862	0.714491	1.01088	0.0661034	0.886107
LRP8	Q14114	distal	female	2	5	0.79289	0.618956	1.0157	0.0662585	0.887242
SETMR	Q53H47	distal	female	2	5	0.821856	0.666543	1.01336	0.0663882	0.887575
JOS1	Q15040	distal	female	2	5	1.1581	0.990082	1.35463	0.0664562	0.88768
NCF-1	P14598	distal	female	2	5	1.29833	0.9824	1.71586	0.0664837	0.887835
AF1L2	Q8N4X5	distal	female	2	5	0.746086	0.545595	1.02025	0.0665949	0.888658
SYT1	P21579	distal	female	2	5	0.785456	0.6067	1.01688	0.0668146	0.889632
CSK21	P68400	distal	female	2	5	1.15777	0.989869	1.35416	0.066864	0.889632
TMA16	Q96EY4	distal	female	2	5	0.81168	0.649225	1.01479	0.0670792	0.889632
LRFN3	Q9BTN0	distal	female	2	5	0.818701	0.660887	1.0142	0.0671128	0.889632
ZNRF3	Q9ULT6	distal	female	2	5	1.14907	0.990157	1.33349	0.0672929	0.889632
GABR1	Q9UBS5	distal	female	2	5	1.15708	0.989471	1.35308	0.0676422	0.889632
KLRG2:N-term	A4D1S0	distal	female	2	5	1.13939	0.990488	1.31069	0.0678185	0.889632
SYT9	Q86SS6	distal	female	2	5	0.804986	0.637726	1.01612	0.0679355	0.889632
ABP1	P19801	distal	female	2	5	0.814742	0.653779	1.01534	0.0680857	0.889632
C1GLC	Q96EU7	distal	female	2	5	1.17242	0.98819	1.391	0.0681896	0.889632
R4RL1	Q86UN2	distal	female	2	5	0.815806	0.655444	1.0154	0.0682903	0.889632
Tenascin		distal	female	2	5	1.21014	0.98569	1.48571	0.0684154	0.889632
CAPSL	Q8WWF8	distal	female	2	5	0.702003	0.479664	1.0274	0.0686318	0.889632
TEC	P42680	distal	female	2	5	1.21397	0.985189	1.49588	0.0687729	0.889632
IL-18 Ra	Q13478	distal	female	2	5	1.20471	0.985752	1.4723	0.0687975	0.889632
C1QL4	Q86Z23	distal	female	2	5	0.803147	0.634235	1.01704	0.068807	0.889632
CNTF	P26441	distal	female	2	5	1.0871	0.99357	1.18944	0.0688449	0.889632
Apo A-V	Q6Q788	distal	female	2	5	1.22806	0.984029	1.53262	0.0691367	0.889632
OTCase	P00480	distal	female	2	5	1.18161	0.987003	1.41458	0.0691428	0.889632
ANRA2	Q9H9E1	distal	female	2	5	0.803567	0.634664	1.01742	0.0692902	0.889632
H2B3B	Q8N257	distal	female	2	5	1.2225	0.984221	1.51846	0.0693429	0.889632
WBP1L	Q9NX94	distal	female	2	5	0.805428	0.637669	1.01732	0.0693926	0.889632
IZUM4	Q1ZYL8	distal	female	2	5	1.23221	0.983558	1.54374	0.0694018	0.889632
BL1S1	P78537	distal	female	2	5	0.683002	0.452451	1.03103	0.0695981	0.889632
MEP1A	Q16819	distal	female	2	5	1.10418	0.992087	1.22893	0.0695998	0.889632
GP107	Q5VW38	distal	female	2	5	0.710424	0.491006	1.0279	0.0696798	0.889632
SULT 1E	P49888	distal	female	2	5	0.766829	0.575258	1.0222	0.0702548	0.892044
AMGO1:ECD	Q86WK6	distal	female	2	5	0.778585	0.593719	1.02101	0.0703569	0.892044
protein Z inhibitor	Q9UK55	distal	female	2	5	1.18249	0.986158	1.41791	0.0703733	0.892044
CD8A/CD8B Complex	P01732	distal	female	2	5	0.7445	0.540794	1.02494	0.0704598	0.892044
TLN2	Q9Y4G6	distal	female	2	5	0.720431	0.504775	1.02822	0.0708198	0.892201
IFN-w	P05000	distal	female	2	5	1.1513	0.988059	1.34151	0.0709209	0.892201
LRRT4:ECD	Q86VH4	distal	female	2	5	0.728626	0.516673	1.02753	0.0710541	0.892201
CMBL	Q96DG6	distal	female	2	5	0.775827	0.588915	1.02206	0.0711051	0.892201
IL-1Ra	P18510	distal	female	2	5	1.13837	0.988799	1.31057	0.0713522	0.892766
FGFR-3:CD	P22607	distal	female	2	5	1.13802	0.988796	1.30977	0.0714109	0.892879
SYTL4:C2 2	Q96C24	distal	female	2	5	1.15289	0.987674	1.34575	0.0714189	0.892879
MK11	Q15759	distal	female	2	5	1.13183	0.989207	1.29501	0.0715365	0.893068
SLIT3	O75094	distal	female	2	5	0.762241	0.567253	1.02426	0.0717056	0.893068
GLPK5	Q6ZS86	distal	female	2	5	1.14136	0.988366	1.31804	0.0717663	0.893068
RAB43	Q86YS6	distal	female	2	5	0.810943	0.645478	1.01882	0.0718939	0.893068
TM190	Q8WZ59	distal	female	2	5	0.823799	0.667004	1.01745	0.0719623	0.893068
FCG2B	P31994	distal	female	2	5	0.830424	0.678222	1.01678	0.0720406	0.893068
ERG19	P53602	distal	female	2	5	1.17202	0.985807	1.3934	0.0721721	0.893068
FTCD	O95954	distal	female	2	5	1.24108	0.980561	1.57082	0.0723888	0.893082
sRAGE	Q15109	distal	female	2	5	0.801715	0.629941	1.02033	0.0724343	0.893082
F263	Q16875	distal	female	2	5	1.1498	0.987354	1.33896	0.0724636	0.893082
ARI1A	O14497	distal	female	2	5	0.830394	0.677949	1.01712	0.0725012	0.893082
TIM21	Q9BVV7	distal	female	2	5	1.16726	0.985969	1.38189	0.0725119	0.893082
ADSV	Q9Y6U3	distal	female	2	5	1.23185	0.981094	1.5467	0.072558	0.893082
Amyloid-like protein 1	P51693	distal	female	2	5	0.799391	0.625869	1.02102	0.0729172	0.893795
MLL2	O14686	distal	female	2	5	0.859531	0.728413	1.01425	0.0730688	0.894028
VAT1L	Q9HCJ6	distal	female	2	5	0.767853	0.574942	1.02549	0.0735423	0.896028
CD47	Q08722	distal	female	2	5	1.09057	0.991754	1.19923	0.0735976	0.896028
Factor B	P00751	distal	female	2	5	1.22523	0.980573	1.53093	0.0738827	0.896191
NCALD	P61601	distal	female	2	5	1.11975	0.98905	1.26773	0.0740826	0.897302
PPIL1	Q9Y3C6	distal	female	2	5	0.800578	0.627058	1.02211	0.0743469	0.898341
MPPA	Q10713	distal	female	2	5	1.17745	0.983979	1.40896	0.0744858	0.898725
5NTC	P49902	distal	female	2	5	0.756304	0.556394	1.02804	0.0745228	0.898773
CAN3	P20807	distal	female	2	5	0.816931	0.654081	1.02033	0.074659	0.899273
PPAR gamma	P37231	distal	female	2	5	1.1248	0.98819	1.2803	0.0750536	0.901253
CHIP	Q9UNE7	distal	female	2	5	0.77801	0.590132	1.0257	0.0750751	0.901253
Protein disulfide-isomerase	P07237	distal	female	2	5	1.17027	0.984133	1.39162	0.0752398	0.901253
ITI heavy chain H4	Q14624	distal	female	2	5	1.28156	0.974923	1.68465	0.0754125	0.901791
BAG3	O95817	distal	female	2	5	0.784837	0.600576	1.02563	0.075964	0.902972
SAM50	Q9Y512	distal	female	2	5	1.14574	0.985873	1.33153	0.0759965	0.903278
DNM3L	Q9UJW3	distal	female	2	5	0.793277	0.61417	1.02462	0.0761121	0.9035
CADH4	P55283	distal	female	2	5	0.784615	0.600127	1.02582	0.0761311	0.9035
NCAM2	O15394	distal	female	2	5	0.821692	0.661367	1.02088	0.0761733	0.9035
CPNS1	P04632	distal	female	2	5	0.738382	0.528056	1.03248	0.0762145	0.9035
MOB3B	Q86TA1	distal	female	2	5	1.24276	0.977169	1.58054	0.0764461	0.903595
Marapsin	Q9BQR3	distal	female	2	5	1.17513	0.982944	1.4049	0.0765337	0.903595
HBD	P02042	distal	female	2	5	1.11164	0.988678	1.2499	0.0767948	0.904737
Prostatic acid phosphatase	P15309	distal	female	2	5	0.753698	0.550969	1.03102	0.0769167	0.905111
GI24:ECD	Q9H7M9	distal	female	2	5	0.802907	0.629451	1.02416	0.0771105	0.905111
MSP R	Q04912	distal	female	2	5	1.1751	0.98259	1.40532	0.0771344	0.905111
TGF-b2	P61812	distal	female	2	5	1.15785	0.984155	1.36219	0.0771665	0.905111
RBM19	Q9Y4C8	distal	female	2	5	0.806342	0.635042	1.02385	0.0773057	0.905111
SYWC	P23381	distal	female	2	5	0.87016	0.745735	1.01535	0.0773072	0.905111
NTRI	Q9P121	distal	female	2	5	0.797325	0.619979	1.0254	0.0776412	0.905111
GATM	P50440	distal	female	2	5	1.2549	0.97514	1.61492	0.0776737	0.905111
AT5F1	P24539	distal	female	2	5	0.76719	0.571409	1.03005	0.0779003	0.905111
BINCA	Q96LW7	distal	female	2	5	1.11225	0.988153	1.25194	0.0779814	0.905111
CJ072	Q8IW00	distal	female	2	5	1.14357	0.985022	1.32763	0.0781072	0.905111
GPR37	O15354	distal	female	2	5	1.20036	0.979597	1.47088	0.07821	0.905111
IMPA2	O14732	distal	female	2	5	1.1438	0.984821	1.32845	0.0784675	0.905111
TRIM1	Q9UJV3	distal	female	2	5	1.15253	0.983912	1.35004	0.0785791	0.905111
HOME3	Q9NSC5	distal	female	2	5	1.11422	0.987698	1.25695	0.0786327	0.905111
DOS	Q8N350	distal	female	2	5	0.760014	0.55955	1.0323	0.0790028	0.905111
CEAM7	Q14002	distal	female	2	5	1.13876	0.985021	1.3165	0.0790866	0.905111
RAB3D	O95716	distal	female	2	5	1.11594	0.987299	1.26135	0.0791873	0.905111
CD040	Q6MZM9	distal	female	2	5	0.862312	0.730836	1.01744	0.0792408	0.905111
Integrin aVb8	P06756	distal	female	2	5	0.80303	0.628548	1.02595	0.0792555	0.905111
SMUF1	Q9HCE7	distal	female	2	5	0.772215	0.578577	1.03066	0.0792713	0.905111
NHLC2	Q8NBF2	distal	female	2	5	1.15382	0.983415	1.35375	0.0792853	0.905111
DDX1	Q92499	distal	female	2	5	0.777358	0.586572	1.0302	0.0796202	0.906194
MK01	P28482	distal	female	2	5	0.77548	0.583452	1.03071	0.0798415	0.90651
TIP39	Q96A98	distal	female	2	5	0.818178	0.653592	1.02421	0.0799075	0.906593
Stathmin	P16949	distal	female	2	5	0.808692	0.637506	1.02584	0.0801687	0.906988
RL11	P62913	distal	female	2	5	1.14982	0.98321	1.34467	0.0804716	0.907653
sFRP-3	Q92765	distal	female	2	5	1.14599	0.983421	1.33542	0.0808487	0.907653
TSC2	P49815	distal	female	2	5	0.834366	0.680839	1.02251	0.0809189	0.907653
MET2B	Q6P1Q9	distal	female	2	5	0.851957	0.711666	1.0199	0.080937	0.907653
RHG26	Q9UNA1	distal	female	2	5	0.840428	0.691213	1.02186	0.0813043	0.907653
EXOG	Q9Y2C4	distal	female	2	5	0.766631	0.56861	1.03361	0.0813136	0.907653
MYCT1	Q8N699	distal	female	2	5	0.855245	0.717222	1.01983	0.0816271	0.907653
acyl-Coenzyme A dehydrogenase	P45954	distal	female	2	5	0.803928	0.628794	1.02784	0.0816994	0.907653
IL-3 Ra	P26951	distal	female	2	5	0.838992	0.688476	1.02241	0.0818181	0.907653
TSP2	P35442	distal	female	2	5	0.791862	0.608795	1.02998	0.0818997	0.907653
KCTD3	Q9Y597	distal	female	2	5	1.13417	0.984152	1.30704	0.0819868	0.907653
TBX22	Q9Y458	distal	female	2	5	0.859009	0.723789	1.01949	0.0820208	0.907653
Glutathione S-transferase Pi	P09211	distal	female	2	5	0.795317	0.614341	1.0296	0.0821241	0.907653
HPHL1	Q6MZM0	distal	female	2	5	1.15109	0.982213	1.34901	0.0821646	0.907653
Lefty-A	O00292	distal	female	2	5	1.14807	0.982494	1.34156	0.0822617	0.907653
ATL1	Q8N6G6	distal	female	2	5	0.83056	0.673607	1.02408	0.0823379	0.907653
FGF-8F	P55075	distal	female	2	5	0.78089	0.590657	1.03239	0.0825317	0.907653
CLIC3	O95833	distal	female	2	5	1.27214	0.969439	1.66935	0.0825462	0.907653
FGF-6	P10767	distal	female	2	5	1.16362	0.980649	1.38073	0.0825474	0.907653
Omentin	Q8WWA0	distal	female	2	5	1.2314	0.973277	1.55799	0.0828666	0.908574
CEAM3	P40198	distal	female	2	5	1.09429	0.98834	1.21159	0.0828775	0.908574
SV422	Q86Y97	distal	female	2	5	0.858223	0.722018	1.02012	0.0829171	0.908574
TRAF4	Q9BUZ4	distal	female	2	5	0.770594	0.573948	1.03462	0.082993	0.908574
CBX1	P83916	distal	female	2	5	0.865677	0.735404	1.01903	0.0830142	0.908574
IFN-a/b R1	P17181	distal	female	2	5	1.16866	0.979804	1.39391	0.0830792	0.908574
SAR1A	Q9NR31	distal	female	2	5	1.14398	0.982542	1.33195	0.0830864	0.908574
Elafin	P19957	distal	female	2	5	1.17512	0.979081	1.41041	0.0831078	0.908679
IL-23	P29460	distal	female	2	5	1.16879	0.97976	1.39429	0.083133	0.90878
TOIP1:Nuclear	Q5JTV8	distal	female	2	5	1.18237	0.978065	1.42936	0.0834854	0.910885
KI16B	Q96L93	distal	female	2	5	1.1487	0.981771	1.34401	0.0835701	0.91129
Annexin V	P08758	distal	female	2	5	0.786212	0.598705	1.03244	0.08358	0.911324
5-Lipoxygenase	P09917	distal	female	2	5	0.811153	0.639893	1.02825	0.0836772	0.911789
SPIN1	Q9Y657	distal	female	2	5	1.11652	0.985413	1.26507	0.0837373	0.912043
EPHA7	Q15375	distal	female	2	5	0.815639	0.64741	1.02758	0.0837906	0.912043
Phosphoglycerate mutase 1	P18669	distal	female	2	5	1.18953	0.977078	1.44817	0.0838169	0.91205
SETD2	Q9BYW2	distal	female	2	5	0.750482	0.541955	1.03924	0.0839513	0.912542
Amine oxidase	O75106	distal	female	2	5	0.767457	0.568393	1.03624	0.0840568	0.912902
PNMA2	Q9UL42	distal	female	2	5	0.711904	0.483999	1.04712	0.0843349	0.9139
TERF1	P54274	distal	female	2	5	1.1137	0.985494	1.25857	0.0843877	0.914076
SAT2	Q96F10	distal	female	2	5	1.10157	0.98689	1.22958	0.0845827	0.914076
KI3L3:CD	Q8N743	distal	female	2	5	0.831319	0.673852	1.02558	0.0846709	0.914076
KLRF1	Q9NZS2	distal	female	2	5	1.11981	0.984631	1.27355	0.0847081	0.914076
DnaJ homolog	Q96DA6	distal	female	2	5	1.12477	0.984014	1.28565	0.0847604	0.914076
nectin-4	Q96NY8	distal	female	2	5	0.850988	0.708339	1.02236	0.0847632	0.914076
GCNL2	Q92830	distal	female	2	5	0.784078	0.594595	1.03394	0.0848062	0.914076
TM234	Q8WY98	distal	female	2	5	0.782681	0.592303	1.03425	0.084864	0.914076
HEY1	Q9Y5J3	distal	female	2	5	0.786818	0.599003	1.03352	0.0848877	0.914076
SG196	Q9H5K3	distal	female	2	5	0.865746	0.734751	1.0201	0.0850196	0.914076
DPEP1	P16444	distal	female	2	5	0.834926	0.67993	1.02526	0.0850854	0.914076
TMA	P07202	distal	female	2	5	1.13073	0.983041	1.30061	0.0853508	0.914682
C20orf77	Q9NQG5	distal	female	2	5	1.21306	0.973459	1.51165	0.0853656	0.914682
PDE5A	O76074	distal	female	2	5	1.30237	0.96387	1.75976	0.0853714	0.914682
HGD	Q93099	distal	female	2	5	1.17325	0.977829	1.40772	0.0856539	0.914682
ICAM4	Q14773	distal	female	2	5	0.827765	0.667215	1.02695	0.0857486	0.914682
PCDA4	Q9UN74	distal	female	2	5	0.86522	0.733505	1.02059	0.0857762	0.914682
TD26	Q6UXH0	distal	female	2	5	0.754118	0.546471	1.04067	0.0859096	0.914682
Ceruloplasmin	P00450	distal	female	2	5	1.11022	0.985315	1.25096	0.085974	0.914812
PCDB2	Q9Y5E7	distal	female	2	5	1.12361	0.983605	1.28355	0.0860703	0.914812
MESD1	Q9H1K6	distal	female	2	5	0.826456	0.664789	1.02744	0.0861162	0.914834
PRKN2	O60260	distal	female	2	5	1.15748	0.979406	1.36793	0.0861957	0.915276
NKG2D	P26718	distal	female	2	5	0.788641	0.601202	1.03452	0.0863697	0.915722
GSHB	P48637	distal	female	2	5	0.883933	0.76764	1.01784	0.086488	0.915812
MD1L1	Q9Y6D9	distal	female	2	5	1.1316	0.982413	1.30345	0.0865304	0.915812
Dynamin	Q05193	distal	female	2	5	0.750238	0.540072	1.04219	0.086612	0.915826
OMD	Q99983	distal	female	2	5	0.823943	0.660089	1.02847	0.0869311	0.916743
NIT2	Q9NQR4	distal	female	2	5	1.24623	0.968537	1.60354	0.0870046	0.916743
CQ078:N-term	Q8N4C9	distal	female	2	5	0.836102	0.680994	1.02654	0.087305	0.916743
ANKR1	Q15327	distal	female	2	5	0.763352	0.56005	1.04045	0.0874539	0.916743
TBCA	O75347	distal	female	2	5	1.16526	0.977717	1.38878	0.0875875	0.917251
Asparaginase-like protein 1	Q7L266	distal	female	2	5	1.11037	0.984598	1.25221	0.0878392	0.918061
FKBP6	O75344	distal	female	2	5	1.16473	0.977521	1.38779	0.0880711	0.918796
MARE3	Q9UPY8	distal	female	2	5	0.822541	0.657123	1.0296	0.0881324	0.919132
SAMN1	Q9NSI8	distal	female	2	5	1.16544	0.977387	1.38967	0.0881547	0.91922
ICAM4	Q14773	distal	female	2	5	0.832362	0.674087	1.0278	0.0881677	0.919227
IP3KA	P23677	distal	female	2	5	1.07573	0.989108	1.16993	0.0883315	0.919794
p15-INK4b	P42772	distal	female	2	5	1.13204	0.981366	1.30584	0.0887827	0.920361
EPHA4	P54764	distal	female	2	5	0.808701	0.633229	1.0328	0.0888706	0.920361
FGFR-2	P21802	distal	female	2	5	0.802497	0.62275	1.03412	0.0890146	0.920361
MGT4A	Q9UM21	distal	female	2	5	1.13485	0.98088	1.31298	0.0890459	0.920361
PHOP2	Q8TCD6	distal	female	2	5	0.788284	0.599156	1.03711	0.0892006	0.920361
JPH3	Q8WXH2	distal	female	2	5	0.844952	0.69567	1.02627	0.0894012	0.920361
ABL1	P00519	distal	female	2	5	1.1087	0.984179	1.24897	0.089584	0.920463
Tetranectin	P05452	distal	female	2	5	0.844061	0.69392	1.02669	0.0898079	0.920494
SPXN4	Q5MJ08	distal	female	2	5	0.833355	0.67494	1.02895	0.0901406	0.920494
Attractin	O75882	distal	female	2	5	1.0966	0.985592	1.22011	0.0903693	0.920494
H6ST3	Q8IZP7	distal	female	2	5	0.770027	0.569024	1.04203	0.0904189	0.920494
BL1S2	Q6QNY1	distal	female	2	5	0.7721	0.572334	1.04159	0.0904204	0.920494
GDNF	P39905	distal	female	2	5	0.815697	0.644337	1.03263	0.0904351	0.920494
FOXP4	Q8IVH2	distal	female	2	5	0.81692	0.646398	1.03243	0.0904914	0.920494
HOP2	Q9P2W1	distal	female	2	5	0.823108	0.656963	1.03127	0.0905909	0.920494
PECAM-1	P16284	distal	female	2	5	1.13149	0.9806	1.30559	0.0907066	0.920494
PDE4D	Q08499	distal	female	2	5	1.08959	0.986454	1.20352	0.0908056	0.920494
SH3G3	Q99963	distal	female	2	5	0.848341	0.701042	1.02659	0.0909754	0.920494
KAZD1	Q96I82	distal	female	2	5	0.896578	0.789929	1.01762	0.0911089	0.920494
Testican-2	Q92563	distal	female	2	5	1.19504	0.971888	1.46942	0.0911089	0.920494
GMFG	O60234	distal	female	2	5	0.764607	0.55995	1.04407	0.0912871	0.920494
SHC4	Q6S5L8	distal	female	2	5	1.1139	0.98277	1.26252	0.0914149	0.920494
GCST	P48728	distal	female	2	5	1.29835	0.958741	1.75825	0.0914837	0.920494
M-CSF R	P07333	distal	female	2	5	0.821773	0.654132	1.03238	0.0917504	0.920494
Amylase, alpha 1A	P04745	distal	female	2	5	0.834197	0.6756	1.03003	0.0919896	0.920494
LA:HTH	P05455	distal	female	2	5	0.844259	0.693296	1.02809	0.0921188	0.920494
ApoM	O95445	distal	female	2	5	1.14678	0.97779	1.34497	0.0922159	0.920494
KREM2	Q8NCW0	distal	female	2	5	1.20969	0.969195	1.50985	0.0923207	0.920494
IFN-g	P01579	distal	female	2	5	1.14551	0.977912	1.34183	0.0923338	0.920494
SARP-1	Q96HF1	distal	female	2	5	1.15469	0.976588	1.36528	0.0924149	0.920494
Granulysin	P22749	distal	female	2	5	0.839537	0.684681	1.02942	0.0927098	0.920494
CC126	Q96EE4	distal	female	2	5	0.831853	0.671168	1.03101	0.0927386	0.920494
F151A	Q8WW52	distal	female	2	5	1.17075	0.974134	1.40705	0.0928429	0.920494
GPR110	Q5T601	distal	female	2	5	1.20181	0.969895	1.48917	0.0928557	0.920494
BIM	O43521	distal	female	2	5	0.857166	0.716119	1.02599	0.0929158	0.920494
Quinone reductase 2	P16083	distal	female	2	5	0.790216	0.600238	1.04032	0.0933091	0.920654
PH	P01298	distal	female	2	5	1.16956	0.973852	1.4046	0.0936628	0.920866
ELK1	P19419	distal	female	2	5	0.722399	0.493885	1.05664	0.0937394	0.920866
ERCC1	P07992	distal	female	2	5	0.753973	0.54188	1.04908	0.0938053	0.920866
BACH2	Q9BYV9	distal	female	2	5	0.786414	0.59352	1.042	0.0942415	0.921382
BEGIN	Q9BUH8	distal	female	2	5	0.793109	0.604529	1.04052	0.0942759	0.921382
TXD12	O95881	distal	female	2	5	1.15743	0.975191	1.37372	0.0944127	0.921382
RPB9	P36954	distal	female	2	5	1.12943	0.979273	1.30262	0.0944822	0.921382
XTP3A	Q9H773	distal	female	2	5	0.856308	0.713926	1.02709	0.0945397	0.921382
GPC4	O75487	distal	female	2	5	1.1147	0.981447	1.26604	0.0945919	0.921382
HXK2	P52789	distal	female	2	5	1.16932	0.97338	1.40471	0.0945975	0.921382
ELA1	Q9UNI1	distal	female	2	5	1.20243	0.968544	1.4928	0.0948481	0.921382
LRP11	Q86VZ4	distal	female	2	5	1.2313	0.964461	1.57196	0.0949985	0.921382
NHRF3	Q5T2W1	distal	female	2	5	1.11345	0.981434	1.26323	0.0951306	0.92164
KLH14	Q9P2G3	distal	female	2	5	1.11279	0.981464	1.26169	0.0953231	0.921704
H31	P68431	distal	female	2	5	1.15658	0.974784	1.37228	0.0954654	0.922017
OCAD1	Q9NX40	distal	female	2	5	1.09619	0.983996	1.22117	0.0954943	0.922017
ERN1	O75460	distal	female	2	5	1.13011	0.97874	1.30488	0.0954986	0.922017
GFRa-2	O00451	distal	female	2	5	0.823543	0.655467	1.03472	0.0955302	0.922017
GMDS	O60547	distal	female	2	5	1.13817	0.977474	1.32528	0.0955984	0.922017
TLR1:CD	Q15399	distal	female	2	5	1.14329	0.976694	1.3383	0.0956172	0.922017
Mcl-1	Q07820	distal	female	2	5	0.838628	0.681825	1.03149	0.0956379	0.922017
S100P	P25815	distal	female	2	5	0.761267	0.552298	1.0493	0.0957086	0.9221
RANG	P43487	distal	female	2	5	0.815639	0.64172	1.03669	0.095823	0.922577
RYK	P34925	distal	female	2	5	1.12719	0.979018	1.29779	0.0959005	0.923018
ADXL	Q6P4F2	distal	female	2	5	0.792196	0.602115	1.04228	0.0960892	0.923336
PC4L1	A6NKN8	distal	female	2	5	0.731152	0.505558	1.05741	0.0962312	0.923375
PITX2	Q99697	distal	female	2	5	1.16517	0.973093	1.39515	0.0962727	0.923554
PGRC2:N-term	O15173	distal	female	2	5	1.17625	0.971333	1.42439	0.0964832	0.92452
Granulysin	P22749	distal	female	2	5	0.843648	0.690309	1.03105	0.096669	0.924932
MFAP1	P55081	distal	female	2	5	0.796232	0.608524	1.04184	0.0966836	0.924932
ASF1A	Q9Y294	distal	female	2	5	1.13259	0.97782	1.31186	0.0967571	0.924932
SC6A9	P48067	distal	female	2	5	0.80887	0.62969	1.03903	0.0968638	0.924932
CCD89	Q8N998	distal	female	2	5	0.768677	0.563404	1.04874	0.0969673	0.924932
CD46	P15529	distal	female	2	5	0.841974	0.687028	1.03186	0.0973848	0.925751
PSG1	P11464	distal	female	2	5	0.82175	0.651447	1.03657	0.0975576	0.926037
Cadherin E	P12830	distal	female	2	5	1.22402	0.963536	1.55491	0.0977822	0.926037
CSRP3	P50461	distal	female	2	5	0.794149	0.604506	1.04328	0.097805	0.926037
CUZD1	Q86UP6	distal	female	2	5	0.825042	0.657024	1.03603	0.0978574	0.926084
F261	P16118	distal	female	2	5	0.869936	0.737507	1.02615	0.0981984	0.926542
TSP3	P49746	distal	female	2	5	0.840044	0.683186	1.03292	0.0983621	0.926632
Natriuretic Peptide C-Type	P23582	distal	female	2	5	1.09798	0.982628	1.22688	0.0988372	0.927311
a-endosulfine	O43768	distal	female	2	5	0.775705	0.573701	1.04884	0.0989096	0.927311
GDF-9	O60383	distal	female	2	5	1.16896	0.970897	1.40742	0.0993218	0.927414
CLC6A	Q6EIG7	distal	female	2	5	0.818555	0.6451	1.03865	0.0993812	0.927414
TMC5A	Q8N6Q1	distal	female	2	5	0.755492	0.541185	1.05466	0.0994981	0.927414
NET1	O95631	distal	female	2	5	1.09457	0.982956	1.21887	0.0996201	0.927414
T132B	Q14DG7	distal	female	2	5	0.804908	0.621663	1.04217	0.0996393	0.927414
HIBCH	Q6NVY1	distal	female	2	5	1.27629	0.954147	1.7072	0.100236	0.927414
BTG1	P62324	distal	female	2	5	0.846408	0.693773	1.03262	0.10027	0.927414
VSIG1	Q86XK7	distal	female	2	5	0.787401	0.592079	1.04716	0.100346	0.927414
PHYIP	Q92561	distal	female	2	5	0.854331	0.70805	1.03083	0.100373	0.927468
RXFP1	Q9HBX9	distal	female	2	5	0.836328	0.675684	1.03516	0.10051	0.927706
B4GN1	Q00973	distal	female	2	5	1.12975	0.976633	1.30687	0.100638	0.9281
LY9	Q9HBG7	distal	female	2	5	0.806691	0.624205	1.04253	0.100655	0.9281
MUL1:MIMD	Q969V5	distal	female	2	5	0.849083	0.698423	1.03224	0.100683	0.928224
LRTM1	Q9HBL6	distal	female	2	5	0.815522	0.639214	1.04046	0.10083	0.928625
TPSG1	Q9NRR2	distal	female	2	5	1.12084	0.977896	1.28468	0.101244	0.92916
Lamin-B2	Q03252	distal	female	2	5	1.1771	0.968512	1.43062	0.101325	0.92916
B9D2	Q9BPU9	distal	female	2	5	0.842823	0.686879	1.03417	0.101402	0.929237
SPI1	P17947	distal	female	2	5	1.1893	0.966422	1.46357	0.101552	0.929403
TMOD4	Q9NZQ9	distal	female	2	5	1.11128	0.979322	1.26101	0.101842	0.930266
Coagulation Factor XI	P03951	distal	female	2	5	1.15837	0.971285	1.38148	0.101886	0.930317
UNC5H4	Q6UXZ4	distal	female	2	5	0.782003	0.582425	1.04997	0.101918	0.930317
DRAK2	O94768	distal	female	2	5	1.1392	0.974454	1.3318	0.101993	0.930317
TrkA	P04629	distal	female	2	5	1.13844	0.974582	1.32984	0.101999	0.930317
NB5R1	Q9UHQ9	distal	female	2	5	1.11981	0.977769	1.28247	0.102028	0.930317
MBL	P11226	distal	female	2	5	1.17023	0.969195	1.41297	0.102131	0.930317
CHAD	O15335	distal	female	2	5	0.841019	0.683336	1.03509	0.10217	0.930317
ITM2C:C-term	Q9NQX7	distal	female	2	5	0.846883	0.693797	1.03375	0.102325	0.930317
RNAS4	P34096	distal	female	2	5	1.18231	0.967014	1.44553	0.102489	0.930317
SAM4B	Q5PRF9	distal	female	2	5	0.78282	0.583397	1.05041	0.102652	0.930381
TM11A	Q6ZMR5	distal	female	2	5	1.0968	0.981612	1.22551	0.102653	0.930381
SLC31	Q07837	distal	female	2	5	1.12182	0.977114	1.28796	0.102807	0.930639
AIF	O95831	distal	female	2	5	0.80133	0.614085	1.04567	0.102871	0.930663
F171B:ECD	Q6P995	distal	female	2	5	0.80753	0.624591	1.04405	0.102877	0.930663
UBP46/WDR48 Complex	P62068	distal	female	2	5	1.14187	0.973598	1.33924	0.102887	0.930663
SAR1B	Q9Y6B6	distal	female	2	5	1.16366	0.969603	1.39655	0.103454	0.932023
KI2S4	P43632	distal	female	2	5	1.07056	0.986176	1.16216	0.103603	0.932338
LT4R1	Q15722	distal	female	2	5	0.779875	0.578083	1.05211	0.103639	0.932372
UFM1	P61960	distal	female	2	5	0.751964	0.533436	1.06001	0.103678	0.932403
PTGD2	O60760	distal	female	2	5	0.850477	0.699629	1.03385	0.103991	0.932848
Growth hormone-releasing factor	P01286	distal	female	2	5	0.777886	0.574583	1.05312	0.104145	0.932985
DRB3	P79483	distal	female	2	5	1.10153	0.980228	1.23784	0.104273	0.933174
UBP10	Q14694	distal	female	2	5	1.2161	0.96018	1.54022	0.104611	0.933283
DLG4	P78352	distal	female	2	5	0.769775	0.561099	1.05606	0.104831	0.933283
IP3KC	Q96DU7	distal	female	2	5	1.11352	0.977824	1.26804	0.104861	0.933283
TECK	O15444	distal	female	2	5	0.856167	0.709494	1.03316	0.105298	0.933929
KCTD4	Q8WVF5	distal	female	2	5	0.775469	0.570059	1.0549	0.105321	0.933929
Carbonic Anhydrase VIII	P35219	distal	female	2	5	0.818712	0.642628	1.04304	0.105472	0.933929
LZIC	Q8WZA0	distal	female	2	5	1.09212	0.981526	1.21518	0.105734	0.934043
UT1	Q13336	distal	female	2	5	1.10277	0.979301	1.2418	0.106373	0.935774
TMCC3:region 2	Q9ULS5	distal	female	2	5	1.14344	0.97173	1.3455	0.106409	0.935796
TRAT1	Q6PIZ9	distal	female	2	5	1.11507	0.97694	1.27273	0.106484	0.935796
ARY1	P18440	distal	female	2	5	1.15521	0.969543	1.37644	0.106533	0.935991
NRBF2	Q96F24	distal	female	2	5	0.776767	0.57135	1.05604	0.106955	0.936654
BRPF1	P55201	distal	female	2	5	1.18145	0.964651	1.44696	0.106956	0.936654
VMAC	Q2NL98	distal	female	2	5	1.1202	0.975752	1.28603	0.107076	0.936831
Collagen Type III	P02461	distal	female	2	5	1.17625	0.965473	1.43303	0.107135	0.936831
DNSL2	Q92874	distal	female	2	5	1.14013	0.97196	1.33739	0.107255	0.936897
GPX5	O75715	distal	female	2	5	0.808853	0.624794	1.04713	0.107323	0.93719
ISK2	P20155	distal	female	2	5	0.801011	0.611413	1.0494	0.107387	0.937295
RPP40	O75818	distal	female	2	5	0.804519	0.61723	1.04864	0.107679	0.938035
SNP23	O00161	distal	female	2	5	0.859281	0.714297	1.03369	0.107728	0.938035
MIME	P20774	distal	female	2	5	1.15249	0.969436	1.3701	0.107788	0.938111
SELS	Q9BQE4	distal	female	2	5	1.13043	0.973532	1.31261	0.107813	0.938159
IL-10 Rb	Q08334	distal	female	2	5	1.15265	0.969355	1.3706	0.107897	0.938312
HYPK	Q9NX55	distal	female	2	5	0.79784	0.605753	1.05084	0.108033	0.938655
calreticulin	P27797	distal	female	2	5	1.09977	0.979311	1.23504	0.10811	0.938844
PCKGC	P35558	distal	female	2	5	1.11764	0.975776	1.28014	0.108296	0.938904
nectin-1 gamma:ECD	Q15223	distal	female	2	5	0.834011	0.66827	1.04086	0.108337	0.938904
Caspase-8	Q14790	distal	female	2	5	0.833712	0.667737	1.04094	0.10834	0.938904
UBQL2	Q9UHD9	distal	female	2	5	0.759876	0.54331	1.06277	0.108645	0.939768
Calpain I	P04632	distal	female	2	5	0.741752	0.514933	1.06848	0.108657	0.939768
CREB-binding protein	Q92793	distal	female	2	5	1.10787	0.977256	1.25593	0.109489	0.94178
Frizzled-5	Q13467	distal	female	2	5	0.767685	0.555338	1.06123	0.109541	0.94178
Histone H2A.z	P0C0S5	distal	female	2	5	1.18829	0.961959	1.46787	0.10955	0.94178
GNAS3	O95467	distal	female	2	5	0.827205	0.655557	1.0438	0.109884	0.943189
MITF	O75030	distal	female	2	5	0.819324	0.64168	1.04615	0.110008	0.943653
TGF-b3	P10600	distal	female	2	5	1.07396	0.983949	1.17221	0.110116	0.943911
HNF1A	P20823	distal	female	2	5	0.816752	0.637138	1.047	0.110157	0.944088
TEBP	Q15185	distal	female	2	5	1.18806	0.961611	1.46783	0.110233	0.944271
DB112	Q30KQ8	distal	female	2	5	0.841601	0.681037	1.04002	0.110343	0.944326
FHR1	Q03591	distal	female	2	5	1.17074	0.96476	1.4207	0.110354	0.944326
CD68	P34810	distal	female	2	5	0.79367	0.597538	1.05418	0.110569	0.944326
NAT14	Q8WUY8	distal	female	2	5	0.848778	0.693917	1.0382	0.110662	0.944428
DTX1	Q86Y01	distal	female	2	5	1.16488	0.965678	1.40517	0.110718	0.944428
NR3L1	Q68D85	distal	female	2	5	1.14066	0.9701	1.34121	0.111245	0.944555
SIG11:CD	Q96RL6	distal	female	2	5	1.12993	0.972118	1.31336	0.111489	0.944693
NSDHL	Q15738	distal	female	2	5	0.825058	0.651053	1.04557	0.111556	0.944693
HERC1	Q15751	distal	female	2	5	0.798516	0.605203	1.05358	0.111624	0.944693
DJC12	Q9UKB3	distal	female	2	5	1.14344	0.969367	1.34878	0.111667	0.944693
APC10	Q9UM13	distal	female	2	5	1.09899	0.978232	1.23464	0.111977	0.944693
DIXC1	Q155Q3	distal	female	2	5	1.14518	0.968857	1.3536	0.112037	0.944693
NO40	Q9NP64	distal	female	2	5	1.10757	0.976418	1.25634	0.112096	0.944693
GTF2I	P78347	distal	female	2	5	1.07482	0.983214	1.17497	0.112398	0.944693
STMN4	Q9H169	distal	female	2	5	1.19284	0.959466	1.48297	0.112409	0.944693
TCPA	P17987	distal	female	2	5	0.815173	0.633367	1.04916	0.112467	0.944693
EphA5	P54756	distal	female	2	5	0.795309	0.599117	1.05575	0.113054	0.944693
SEM6D	Q8NFY4	distal	female	2	5	1.11034	0.975454	1.26388	0.11322	0.944693
FAM3B	P58499	distal	female	2	5	1.15537	0.966248	1.3815	0.113309	0.944693
PARP:BRCT domain	P09874	distal	female	2	5	1.15596	0.966093	1.38314	0.113387	0.944693
CB068	Q2NKX9	distal	female	2	5	0.827135	0.653855	1.04634	0.113575	0.944693
HECW2	Q9P2P5	distal	female	2	5	0.828166	0.655617	1.04613	0.113726	0.944693
SCAND1	P57086	distal	female	2	5	1.10995	0.975213	1.26329	0.114148	0.944693
CC134	Q9H6E4	distal	female	2	5	0.801552	0.609169	1.05469	0.114175	0.944693
RCAS1	O00559	distal	female	2	5	1.14899	0.96708	1.36511	0.114264	0.944693
SSX4	O60224	distal	female	2	5	0.776116	0.5665	1.0633	0.114592	0.944693
FLAP endonuclease-1	P39748	distal	female	2	5	0.794164	0.596398	1.05751	0.114733	0.944693
C5a	P01031	distal	female	2	5	1.17021	0.962465	1.4228	0.114957	0.944693
RIC8A	Q9NPQ8	distal	female	2	5	0.861673	0.716057	1.0369	0.114958	0.944693
BCMA	Q02223	distal	female	2	5	0.850487	0.695244	1.04039	0.115284	0.944693
TM87B	Q96K49	distal	female	2	5	1.1045	0.975985	1.24994	0.115296	0.944693
EIF2A	Q9BY44	distal	female	2	5	0.8373	0.671242	1.04444	0.115385	0.944693
ZN580	Q9UK33	distal	female	2	5	0.800968	0.607592	1.05589	0.115437	0.944693
Dermokine	Q6E0U4	distal	female	2	5	1.17206	0.961799	1.42828	0.115525	0.944693
CQ062	Q9BQA9	distal	female	2	5	1.11383	0.973727	1.27408	0.116002	0.944738
GOT2	P00505	distal	female	2	5	1.22101	0.951819	1.56633	0.116097	0.944738
PCSK1	Q9UHG2	distal	female	2	5	0.830953	0.659574	1.04686	0.116101	0.944738
DLDH	P09622	distal	female	2	5	0.857292	0.707427	1.0389	0.116266	0.94487
ADEC1	O15204	distal	female	2	5	1.17297	0.961055	1.4316	0.116594	0.94487
LRP4	O75096	distal	female	2	5	0.806891	0.617171	1.05493	0.11666	0.94487
RBP56	Q92804	distal	female	2	5	1.26577	0.942944	1.69911	0.116675	0.94487
SPIT3	P49223	distal	female	2	5	0.730575	0.49355	1.08143	0.116704	0.94487
CL065	Q9H3J6	distal	female	2	5	1.14717	0.966327	1.36186	0.116735	0.94487
AMGO2	Q86SJ2	distal	female	2	5	0.891956	0.773196	1.02896	0.11679	0.94487
T132D	Q14C87	distal	female	2	5	0.794247	0.595195	1.05987	0.117592	0.94487
SIA8D	Q92187	distal	female	2	5	0.793063	0.593065	1.06051	0.117876	0.94487
suPAR	Q03405	distal	female	2	5	0.814353	0.629426	1.05361	0.118147	0.94487
p21-ARC	O15145	distal	female	2	5	0.78552	0.580262	1.06339	0.11823	0.94487
C4	P0C0L4	distal	female	2	5	1.20755	0.953005	1.53008	0.118421	0.94487
PAFAH	Q13093	distal	female	2	5	0.862329	0.716023	1.03853	0.118424	0.94487
SAA-4	P35542	distal	female	2	5	1.15134	0.964633	1.37419	0.118502	0.94487
CTNA3	Q9UI47	distal	female	2	5	0.797324	0.599975	1.05959	0.118512	0.94487
PDK2	Q15119	distal	female	2	5	0.808402	0.618913	1.05591	0.118577	0.94487
ODO2	P36957	distal	female	2	5	0.817287	0.634303	1.05306	0.118712	0.94487
SP-B	P07988	distal	female	2	5	0.849784	0.692623	1.04261	0.118742	0.94487
PP13G	B7ZBB8	distal	female	2	5	0.842841	0.679893	1.04484	0.11881	0.94487
NDUBA	O96000	distal	female	2	5	0.849802	0.692626	1.04265	0.118821	0.94487
NEUL1	O76050	distal	female	2	5	1.08004	0.980434	1.18976	0.118832	0.94487
RISC	Q9HB40	distal	female	2	5	0.818066	0.635554	1.05299	0.118974	0.94487
lacritin	Q9GZZ8	distal	female	2	5	1.17984	0.95819	1.45277	0.119305	0.94487
TIM8A	O60220	distal	female	2	5	0.832123	0.660297	1.04866	0.119395	0.94487
MA1A2	O60476	distal	female	2	5	1.17685	0.958761	1.44455	0.119415	0.94487
Caspase-10:region 2	Q92851	distal	female	2	5	0.874796	0.739192	1.03528	0.119579	0.94487
IL-18 Rb	O95256	distal	female	2	5	0.876607	0.742577	1.03483	0.119806	0.944945
PP2AAA	P30153	distal	female	2	5	0.781817	0.573337	1.0661	0.119839	0.945003
MPIP2	P30305	distal	female	2	5	1.11618	0.971813	1.28198	0.119863	0.945133
Cyclin E	P24864	distal	female	2	5	1.1227	0.970266	1.29907	0.120061	0.945304
NUD10	Q8NFP7	distal	female	2	5	0.859381	0.709912	1.04032	0.120067	0.945304
CO8A1	P27658	distal	female	2	5	1.15833	0.962385	1.39417	0.120074	0.945304
STABP	O95630	distal	female	2	5	0.765096	0.545842	1.07242	0.120149	0.945384
ADM2	Q7Z4H4	distal	female	2	5	0.772552	0.557904	1.06978	0.120234	0.945424
SLIT1	O75093	distal	female	2	5	0.805971	0.613794	1.05832	0.120634	0.946331
SPANXA	Q9NS26	distal	female	2	5	0.849171	0.690728	1.04396	0.12074	0.946331
TBK1	Q9UHD2	distal	female	2	5	1.14235	0.965526	1.35156	0.120879	0.946358
WEE2	P0C1S8	distal	female	2	5	1.1243	0.969574	1.30372	0.120913	0.946446
RCN3	Q96D15	distal	female	2	5	0.821937	0.641454	1.0532	0.121096	0.947179
IFNA4	P05014	distal	female	2	5	1.13733	0.966552	1.33828	0.121106	0.947179
Ephrin-B3:CD	Q15768	distal	female	2	5	1.13092	0.967966	1.3213	0.121184	0.94733
SPAT5	Q8NB90	distal	female	2	5	1.09635	0.975866	1.23171	0.121462	0.94733
HBAZ	P02008	distal	female	2	5	1.1338	0.96719	1.32912	0.121482	0.94733
NAKD2	Q4G0N4	distal	female	2	5	0.831038	0.657449	1.05046	0.121581	0.94733
SAPL1	Q6NUJ1	distal	female	2	5	1.19729	0.953166	1.50394	0.121698	0.947357
PCD10:ECD	Q9P2E7	distal	female	2	5	0.845664	0.683908	1.04568	0.121718	0.947357
CADH7	Q9ULB5	distal	female	2	5	1.14647	0.964138	1.36329	0.121932	0.947597
IKB-beta	Q15653	distal	female	2	5	1.10915	0.972621	1.26485	0.122168	0.948055
F19A4	Q96LR4	distal	female	2	5	1.1396	0.965548	1.34502	0.122262	0.948359
EI2BA	Q14232	distal	female	2	5	0.780156	0.569215	1.06927	0.122698	0.948936
CSPG6	Q9UQE7	distal	female	2	5	1.18498	0.955227	1.46999	0.122729	0.948936
BPSA	P07288	distal	female	2	5	0.770788	0.553787	1.07282	0.122762	0.948936
S27A2	O14975	distal	female	2	5	0.850516	0.692432	1.04469	0.122771	0.948936
GRB14	Q14449	distal	female	2	5	1.12882	0.967798	1.31664	0.122798	0.948936
MUC1:region 2	P15941	distal	female	2	5	0.820521	0.638204	1.05492	0.122846	0.948936
CDK8/cyclin C	P24863	distal	female	2	5	1.15576	0.961575	1.38917	0.122961	0.949138
Keratin 72	Q14CN4	distal	female	2	5	1.09322	0.976028	1.22448	0.123426	0.949138
GCH1	P30793	distal	female	2	5	1.07857	0.979556	1.18759	0.123679	0.949138
GP142	Q7Z601	distal	female	2	5	1.14667	0.963285	1.36497	0.12374	0.949138
PEF1	Q9UBV8	distal	female	2	5	0.885541	0.758517	1.03384	0.123873	0.949138
ASH1L	Q9NR48	distal	female	2	5	0.767627	0.548076	1.07513	0.123919	0.949138
Lymphotoxin b R	P36941	distal	female	2	5	1.1374	0.965348	1.34011	0.123923	0.949138
HBAT	P09105	distal	female	2	5	0.836583	0.666436	1.05017	0.124047	0.949138
DNJA2	O60884	distal	female	2	5	0.794103	0.591675	1.06579	0.124641	0.949736
PRKACA	P17612	distal	female	2	5	0.776412	0.562084	1.07247	0.124665	0.949736
C1GLT/C1GLC Complex	Q96EU7	distal	female	2	5	1.13542	0.965497	1.33526	0.124669	0.949736
IL-1F9	Q9NZH8	distal	female	2	5	1.10448	0.972896	1.25386	0.124682	0.949736
LYG1	Q8N1E2	distal	female	2	5	1.14002	0.96437	1.34767	0.124782	0.949759
R3GEF	Q8TBN0	distal	female	2	5	0.785721	0.577463	1.06909	0.124835	0.949759
F221A	A4D161	distal	female	2	5	0.832517	0.658645	1.05229	0.12514	0.94995
MCTS1	Q9ULC4	distal	female	2	5	1.15258	0.96126	1.38199	0.125192	0.950033
OSB11	Q9BXB4	distal	female	2	5	0.853371	0.69681	1.04511	0.125201	0.950033
TFR2	Q9UP52	distal	female	2	5	0.847684	0.686241	1.04711	0.125291	0.950218
IL3RB:ECD	P32927	distal	female	2	5	1.10697	0.972059	1.26061	0.125376	0.950218
CDK1/cyclin B	P06493	distal	female	2	5	1.09775	0.974327	1.23681	0.125379	0.950218
LTB4DH	Q14914	distal	female	2	5	1.12951	0.966606	1.31987	0.125386	0.950218
SPTA2	Q13813	distal	female	2	5	1.1078	0.971847	1.26277	0.125402	0.950218
ROCK2	O75116	distal	female	2	5	0.772767	0.555734	1.07456	0.125408	0.950218
FGL2	Q14314	distal	female	2	5	1.12122	0.968502	1.29802	0.125632	0.950494
GEMI6	Q8WXD5	distal	female	2	5	1.13215	0.965838	1.32709	0.125731	0.950494
PTPRD	P23468	distal	female	2	5	0.822638	0.640716	1.05621	0.12575	0.950494
LECT2	O14960	distal	female	2	5	1.14072	0.963787	1.35012	0.125763	0.950494
HERC5	Q9UII4	distal	female	2	5	1.12132	0.968354	1.29845	0.12596	0.950494
Azurocidin	P20160	distal	female	2	5	1.18838	0.952625	1.48247	0.126073	0.950494
GLIP1	P48060	distal	female	2	5	0.854058	0.697708	1.04544	0.126219	0.950494
DERM	Q07507	distal	female	2	5	0.845972	0.682721	1.04826	0.126234	0.950494
APBB2:PID 2	Q92870	distal	female	2	5	0.819708	0.635119	1.05795	0.1267	0.950494
POLI	Q9UNA4	distal	female	2	5	0.82737	0.648744	1.05518	0.126726	0.950494
DPYL2	Q16555	distal	female	2	5	1.14593	0.962118	1.36486	0.126751	0.950494
SCLY	Q96I15	distal	female	2	5	1.1172	0.968993	1.28807	0.126961	0.950494
C1QL3	Q5VWW1	distal	female	2	5	0.822718	0.640321	1.05707	0.12702	0.950494
UNC5H4	Q6UXZ4	distal	female	2	5	0.792291	0.587484	1.0685	0.127063	0.950494
UB2D4	Q9Y2X8	distal	female	2	5	0.773483	0.556104	1.07583	0.12707	0.950494
Ephrin-B3:ECD	Q15768	distal	female	2	5	1.15833	0.959008	1.39907	0.127128	0.950494
ERLN1	O75477	distal	female	2	5	1.11002	0.970678	1.26937	0.127229	0.950494
DLRB2	Q8TF09	distal	female	2	5	1.13487	0.964531	1.3353	0.127321	0.950494
CaCC	A8K7I4	distal	female	2	5	0.820288	0.635881	1.05817	0.127322	0.950494
AK1D1	P51857	distal	female	2	5	1.12778	0.966245	1.31633	0.127354	0.950494
ZN134	P52741	distal	female	2	5	0.864067	0.716082	1.04263	0.127416	0.950494
KDM1A	O60341	distal	female	2	5	1.11854	0.968467	1.29187	0.127495	0.950494
CCD51	Q96ER9	distal	female	2	5	1.13647	0.963902	1.33994	0.127901	0.950494
BAP31	P51572	distal	female	2	5	1.11974	0.968017	1.29523	0.127911	0.950494
TAD2A	O75478	distal	female	2	5	1.13877	0.963335	1.34615	0.127922	0.950494
Sorting nexin 4	O95219	distal	female	2	5	0.774012	0.556532	1.07648	0.127986	0.950494
CF058	Q6P5S2	distal	female	2	5	1.16388	0.957103	1.41533	0.128349	0.950965
SPF45	Q96I25	distal	female	2	5	0.818755	0.632723	1.05948	0.128363	0.950965
LIRB5	O75023	distal	female	2	5	0.863824	0.715155	1.0434	0.128735	0.950965
Glutathione peroxidase	P07203	distal	female	2	5	0.807898	0.613487	1.06392	0.128805	0.951108
SH3K1	Q96B97	distal	female	2	5	1.10648	0.970999	1.26087	0.128925	0.951357
NXT2	Q9NPJ8	distal	female	2	5	0.748586	0.514943	1.08824	0.129274	0.951587
Protein phophatase 2Ca	P35813	distal	female	2	5	0.828468	0.649659	1.05649	0.129276	0.951587
CRIM1:CD	Q9NZV1	distal	female	2	5	1.15287	0.959273	1.38554	0.129354	0.951663
IGF-II receptor	P11717	distal	female	2	5	1.14567	0.960991	1.36583	0.129447	0.951937
TULP1	O00294	distal	female	2	5	0.850309	0.689431	1.04873	0.129687	0.952029
SPT22	Q8NHS9	distal	female	2	5	0.824406	0.642171	1.05836	0.12978	0.952301
TINF2	Q9BSI4	distal	female	2	5	1.16797	0.955368	1.42789	0.129877	0.952745
ENOX1	Q8TC92	distal	female	2	5	1.17691	0.953095	1.45329	0.130133	0.952745
TM1L1	O75674	distal	female	2	5	0.838212	0.666963	1.05343	0.130137	0.952745
TAJ	Q9NS68	distal	female	2	5	0.816054	0.627123	1.0619	0.130296	0.953259
SYCC	P49589	distal	female	2	5	0.804437	0.606756	1.06652	0.130439	0.953897
TPP2	P29144	distal	female	2	5	0.787065	0.576938	1.07372	0.130771	0.954166
HPLN1	P10915	distal	female	2	5	0.868445	0.723158	1.04292	0.131031	0.954777
DIDO1	Q9BTC0	distal	female	2	5	1.11531	0.967993	1.28505	0.13107	0.954777
NFIA	Q12857	distal	female	2	5	0.820536	0.634657	1.06086	0.131245	0.954777
P4HA2	O15460	distal	female	2	5	0.832035	0.655109	1.05674	0.131685	0.954927
LRFN4	Q6PJG9	distal	female	2	5	0.83858	0.666987	1.05432	0.131776	0.954927
VILI	P09327	distal	female	2	5	0.777047	0.559556	1.07907	0.132143	0.955351
RBM41	Q96IZ5	distal	female	2	5	0.83476	0.659707	1.05626	0.13255	0.956208
AMP1D	Q6UB28	distal	female	2	5	1.10848	0.969251	1.26771	0.132606	0.956265
SIA10	Q9Y274	distal	female	2	5	1.18668	0.949395	1.48326	0.132653	0.956293
CD72	P21854	distal	female	2	5	1.11826	0.966637	1.29368	0.1327	0.956293
SVEP1:EGF-like domains 4-6	Q4LDE5	distal	female	2	5	1.14988	0.958386	1.37965	0.132931	0.956293
TF2LX	Q8IUE1	distal	female	2	5	0.828764	0.648662	1.05887	0.132997	0.956293
INSL3	P51460	distal	female	2	5	1.09222	0.973485	1.22544	0.133017	0.956293
K2013	Q8IYS2	distal	female	2	5	1.13489	0.96218	1.33861	0.133033	0.956293
DAXX	Q9UER7	distal	female	2	5	0.771821	0.550452	1.08221	0.133142	0.956293
SERF1	O75920	distal	female	2	5	1.13828	0.961238	1.34793	0.133194	0.956293
ST4S6	Q7LFX5	distal	female	2	5	0.854874	0.696636	1.04906	0.13325	0.956293
DCTD	P32321	distal	female	2	5	0.76988	0.547192	1.0832	0.133299	0.956293
IER2	Q9BTL4	distal	female	2	5	1.13823	0.961124	1.34796	0.133502	0.956293
COAA1	Q03692	distal	female	2	5	0.733234	0.488848	1.09979	0.13359	0.956293
AMPK a1b1g1	P54619	distal	female	2	5	0.827517	0.646163	1.05977	0.133612	0.956293
SPT20	Q8TB22	distal	female	2	5	0.82945	0.649509	1.05924	0.133953	0.956293
TMEM9:ECD	Q9P0T7	distal	female	2	5	0.774854	0.555063	1.08168	0.133955	0.956293
VSTM1	Q6UX27	distal	female	2	5	1.16674	0.953635	1.42747	0.133971	0.956293
Apo E	P02649	distal	female	2	5	1.14149	0.960006	1.35729	0.134144	0.956293
LIRB3	O75022	distal	female	2	5	1.14043	0.960223	1.35445	0.134285	0.956293
RGS19	P49795	distal	female	2	5	1.14561	0.958834	1.36878	0.134384	0.956293
NRP1	O14786	distal	female	2	5	1.13416	0.961789	1.33742	0.134458	0.956293
CEAM4	O75871	distal	female	2	5	1.10333	0.970018	1.25497	0.134482	0.956293
KS6A1	Q15418	distal	female	2	5	0.865863	0.717004	1.04563	0.134545	0.956293
NH2L1	P55769	distal	female	2	5	1.14871	0.957939	1.37748	0.134596	0.956293
Enterokinase	P98073	distal	female	2	5	1.14101	0.959869	1.35634	0.134761	0.956293
NODAL	Q96S42	distal	female	2	5	1.09942	0.970984	1.24485	0.134808	0.956293
IL-34	Q6ZMJ4	distal	female	2	5	1.14838	0.957903	1.37674	0.134869	0.956293
NG36	Q96KQ7	distal	female	2	5	0.847994	0.683068	1.05274	0.135124	0.956293
MPZL1	O95297	distal	female	2	5	1.10313	0.969728	1.25489	0.13556	0.956293
LYVE1	Q9Y5Y7	distal	female	2	5	0.845689	0.678608	1.05391	0.135586	0.956293
BNIP3	Q12983	distal	female	2	5	0.880812	0.745547	1.04062	0.135723	0.956293
EMAL2	O95834	distal	female	2	5	1.13185	0.961878	1.33187	0.135748	0.956293
OLIG1	Q8TAK6	distal	female	2	5	1.14794	0.957607	1.3761	0.135794	0.956293
MGT5A	Q09328	distal	female	2	5	1.18051	0.949152	1.46827	0.135946	0.956293
ACYP1	P07311	distal	female	2	5	0.79946	0.595614	1.07307	0.136128	0.956293
TLR10	Q9BXR5	distal	female	2	5	0.834266	0.65732	1.05884	0.136262	0.956293
TSN	Q15631	distal	female	2	5	0.85218	0.690438	1.05181	0.136341	0.956293
ITI heavy chain H1	P19827	distal	female	2	5	1.17899	0.949235	1.46437	0.136518	0.956293
MAGA8	P43361	distal	female	2	5	1.14412	0.958229	1.36608	0.136671	0.956293
IL-17B	Q9UHF5	distal	female	2	5	1.06588	0.97998	1.15931	0.136694	0.956293
kallikrein 14	Q9P0G3	distal	female	2	5	1.1299	0.962007	1.3271	0.136741	0.956293
AN32A	P39687	distal	female	2	5	1.18545	0.947471	1.48321	0.136749	0.956293
SYT5	O00445	distal	female	2	5	0.831148	0.651394	1.0605	0.136884	0.956293
PSMA	Q04609	distal	female	2	5	1.12839	0.962278	1.32317	0.137096	0.956293
PTK6	Q13882	distal	female	2	5	0.790425	0.579649	1.07784	0.137216	0.956293
MYB	P10242	distal	female	2	5	0.827303	0.644291	1.0623	0.137228	0.956293
TMEM2	Q9UHN6	distal	female	2	5	0.886191	0.755639	1.0393	0.1373	0.956293
Esterase D	P10768	distal	female	2	5	0.8271	0.643892	1.06244	0.137306	0.956293
ATOH1	Q92858	distal	female	2	5	1.11055	0.967082	1.27531	0.137356	0.956293
URP2	Q86UX7	distal	female	2	5	0.78629	0.572442	1.08003	0.137649	0.956293
GST A1-1	P08263	distal	female	2	5	1.17529	0.949557	1.4547	0.137728	0.956293
ABHEB	Q96IU4	distal	female	2	5	1.1278	0.962143	1.32198	0.137852	0.956293
SGK3	Q96BR1	distal	female	2	5	0.854964	0.695105	1.05159	0.137895	0.956293
MIMIT	Q8N183	distal	female	2	5	0.794484	0.586228	1.07672	0.13798	0.956293
AMPH	P49418	distal	female	2	5	0.835732	0.659268	1.05943	0.138104	0.956293
IFN-b	P01574	distal	female	2	5	1.0933	0.971665	1.23015	0.138263	0.956293
SMAC	Q9NR28	distal	female	2	5	0.825606	0.640804	1.0637	0.138266	0.956293
C1s	P09871	distal	female	2	5	0.844049	0.674466	1.05627	0.138452	0.956293
HIKES	Q53FT3	distal	female	2	5	1.09314	0.971583	1.2299	0.138704	0.956293
GPD1L	Q8N335	distal	female	2	5	1.14966	0.955773	1.38287	0.138887	0.956293
DHE4	P49448	distal	female	2	5	1.16913	0.950564	1.43795	0.138922	0.956293
FBLN7	Q53RD9	distal	female	2	5	1.18149	0.947296	1.47358	0.138978	0.956293
FDSCP	Q8NFU4	distal	female	2	5	0.844554	0.675166	1.05644	0.139074	0.956293
TCCR	Q6UWB1	distal	female	2	5	0.850779	0.686789	1.05392	0.139082	0.956293
Fas, soluble	P25445	distal	female	2	5	1.16467	0.951581	1.42548	0.139253	0.956293
UBE4A	Q14139	distal	female	2	5	0.864206	0.712115	1.04878	0.139483	0.956293
KCC4	Q16566	distal	female	2	5	0.765779	0.53748	1.09105	0.139541	0.956293
JMJD6	Q6NYC1	distal	female	2	5	0.833872	0.655196	1.06127	0.139779	0.956293
TPPP2	P59282	distal	female	2	5	0.813798	0.619071	1.06978	0.139784	0.956293
MYL6B	P14649	distal	female	2	5	0.848794	0.682804	1.05514	0.139793	0.956293
TREX2	Q9BQ50	distal	female	2	5	0.787894	0.574079	1.08134	0.139993	0.956293
DPCD	Q9BVM2	distal	female	2	5	0.849633	0.684294	1.05492	0.140009	0.956293
GAPR1	Q9H4G4	distal	female	2	5	0.868395	0.719972	1.04741	0.140065	0.956293
CRTP1	A8MQ03	distal	female	2	5	0.788667	0.575341	1.08109	0.1401	0.956293
COKA1	Q9P218	distal	female	2	5	0.850278	0.685437	1.05476	0.140187	0.956293
SAA	P0DJI8	distal	female	2	5	1.14846	0.955463	1.38044	0.140315	0.956293
NEU1	P01178	distal	female	2	5	1.12391	0.962269	1.31269	0.140355	0.956293
NUD16	Q96DE0	distal	female	2	5	0.793935	0.584113	1.07913	0.140581	0.956293
PRP6:region 1	O94906	distal	female	2	5	0.825118	0.638936	1.06555	0.140661	0.956293
ERMIN	Q8TAM6	distal	female	2	5	1.1133	0.965108	1.28424	0.140847	0.956419
HLAE	P13747	distal	female	2	5	1.14843	0.955045	1.38097	0.141278	0.956704
IL-5	P05113	distal	female	2	5	0.849474	0.683465	1.05581	0.141433	0.957069
F19A5	Q7Z5A7	distal	female	2	5	0.804887	0.60256	1.07515	0.141719	0.957203
carboxylesterase, liver	P23141	distal	female	2	5	0.820567	0.630226	1.06839	0.141924	0.957203
PMS2	P54278	distal	female	2	5	1.09704	0.969434	1.24143	0.142124	0.957203
DDIT4	Q9NX09	distal	female	2	5	0.833653	0.65385	1.0629	0.142153	0.957203
MIF	P14174	distal	female	2	5	0.859452	0.702025	1.05218	0.142313	0.957203
TEN2	Q9NT68	distal	female	2	5	1.08178	0.973917	1.20158	0.142436	0.957452
MPIF-1	P55773	distal	female	2	5	1.16804	0.949006	1.43762	0.142657	0.957636
Apo F	Q13790	distal	female	2	5	1.19388	0.942025	1.51306	0.142673	0.957636
KIF1C	O43896	distal	female	2	5	1.11984	0.962527	1.30286	0.142798	0.957669
DCMC	O95822	distal	female	2	5	0.861326	0.705413	1.0517	0.142863	0.957669
FBP12	A6NFH5	distal	female	2	5	0.837608	0.660742	1.06182	0.143111	0.957783
SCG1	P05060	distal	female	2	5	1.18625	0.943789	1.49099	0.143179	0.957783
LRRT1	Q86UE6	distal	female	2	5	0.800882	0.594938	1.07811	0.143183	0.957783
GCSH	P23434	distal	female	2	5	0.852413	0.688334	1.0556	0.143222	0.957783
F162A	Q96A26	distal	female	2	5	0.849025	0.681922	1.05708	0.143306	0.957783
UBC12	P61081	distal	female	2	5	0.850155	0.684015	1.05665	0.143392	0.957783
CO040	Q8WUR7	distal	female	2	5	1.12462	0.960856	1.3163	0.143556	0.957783
PTHD3	Q3KNS1	distal	female	2	5	1.10485	0.966652	1.26281	0.143604	0.957783
CECR1	Q9NZK5	distal	female	2	5	0.876096	0.733773	1.04602	0.143607	0.957783
TACI	O14836	distal	female	2	5	1.09304	0.970092	1.23157	0.143951	0.958233
SHAN1	Q9Y566	distal	female	2	5	0.808614	0.607939	1.07553	0.144387	0.958233
lymphotactin beta	Q9UBD3	distal	female	2	5	1.09264	0.970075	1.2307	0.144433	0.958233
MRAP2	Q96G30	distal	female	2	5	0.859031	0.700456	1.05351	0.144465	0.958233
HSP 70		distal	female	2	5	1.17079	0.947274	1.44704	0.144615	0.958233
G45IP	Q8TAE8	distal	female	2	5	1.10154	0.967291	1.25441	0.144721	0.958233
EXOC7	Q9UPT5	distal	female	2	5	0.853682	0.690173	1.05593	0.144754	0.958233
PCDH1	Q08174	distal	female	2	5	0.853888	0.690538	1.05588	0.144827	0.958471
MFAP2	P55001	distal	female	2	5	1.17292	0.946542	1.45345	0.144891	0.958601
E2AK4	Q9P2K8	distal	female	2	5	0.871164	0.723601	1.04882	0.145228	0.958812
KAP1	P31321	distal	female	2	5	1.17983	0.944445	1.47388	0.145244	0.958812
ARC1B	O15143	distal	female	2	5	0.784951	0.566666	1.08732	0.145277	0.958843
MTFR1	Q15390	distal	female	2	5	1.11859	0.961916	1.30079	0.14549	0.959301
PLSI	Q14651	distal	female	2	5	0.816292	0.621076	1.07287	0.145507	0.959356
CA186	Q6ZWK4	distal	female	2	5	0.874899	0.730751	1.04748	0.145683	0.959416
GT251	Q8NBJ5	distal	female	2	5	0.848839	0.680677	1.05855	0.145703	0.959416
CANB2	Q96LZ3	distal	female	2	5	1.13952	0.955591	1.35885	0.145894	0.959444
BMPER	Q8N8U9	distal	female	2	5	1.18799	0.941793	1.49855	0.145991	0.959444
LY66C	O95867	distal	female	2	5	1.17574	0.945094	1.46267	0.146192	0.959444
UBE2S	Q16763	distal	female	2	5	0.805691	0.601984	1.07833	0.146266	0.959509
JTB	O76095	distal	female	2	5	0.882766	0.746057	1.04453	0.146361	0.959628
QTRD1	Q9H974	distal	female	2	5	0.86617	0.713521	1.05148	0.146363	0.959628
TP4A2	Q12974	distal	female	2	5	0.804964	0.600463	1.07911	0.14683	0.960301
BCL2-like 1 protein	Q07817	distal	female	2	5	1.12537	0.959241	1.32026	0.147247	0.960546
RMD3	Q96TC7	distal	female	2	5	0.820456	0.627742	1.07233	0.147416	0.960546
PDIA4	P13667	distal	female	2	5	0.852921	0.687726	1.0578	0.147502	0.960546
IGFBP-4	P22692	distal	female	2	5	1.13127	0.957371	1.33676	0.147508	0.960546
PPM1B	O75688	distal	female	2	5	0.76969	0.539999	1.09708	0.147733	0.960546
Desmoglein-1	Q02413	distal	female	2	5	1.13066	0.957318	1.33539	0.148106	0.961183
Tenascin		distal	female	2	5	1.14005	0.954497	1.36168	0.148136	0.961196
XPNPEP1	Q9NQW7	distal	female	2	5	0.821816	0.629847	1.07229	0.148252	0.961271
REL3	Q8WXF3	distal	female	2	5	1.12288	0.959605	1.31395	0.148274	0.961271
TPPC5	Q8IUR0	distal	female	2	5	1.1398	0.954472	1.36112	0.148373	0.961551
CgA	P10645	distal	female	2	5	1.1315	0.956947	1.33789	0.148409	0.961614
CNPY3	Q9BT09	distal	female	2	5	1.14535	0.952671	1.37701	0.148723	0.961823
Layilin	Q6UX15	distal	female	2	5	1.11216	0.962713	1.2848	0.148783	0.962036
DHB7:CD	P56937	distal	female	2	5	0.844875	0.672022	1.06219	0.148913	0.962036
EG-VEGF	P58294	distal	female	2	5	0.900237	0.780501	1.03834	0.148945	0.962036
CFDP1	Q9UEE9	distal	female	2	5	0.833143	0.650156	1.06763	0.149094	0.962036
Caspase-10:region 2	Q92851	distal	female	2	5	0.811272	0.61052	1.07804	0.149321	0.962036
RAGP1	P46060	distal	female	2	5	0.839694	0.662094	1.06493	0.149569	0.962036
STAC	Q99469	distal	female	2	5	1.0915	0.968907	1.22959	0.149779	0.962036
IDD	P98153	distal	female	2	5	0.806845	0.602477	1.08054	0.149812	0.962036
K2C5	P13647	distal	female	2	5	1.10066	0.96592	1.25421	0.149996	0.962138
RB27B	O00194	distal	female	2	5	0.86826	0.716339	1.0524	0.150005	0.962138
KISS1	Q15726	distal	female	2	5	0.860873	0.701985	1.05573	0.150137	0.962307
ULBP-1	Q9BZM6	distal	female	2	5	1.09199	0.968608	1.23109	0.150269	0.962307
Collagen a1(VI)	P12109	distal	female	2	5	1.16231	0.946873	1.42677	0.150421	0.962556
14-3-3 protein theta	P27348	distal	female	2	5	0.798241	0.587142	1.08524	0.15044	0.962556
STAT3	P40763	distal	female	2	5	0.830926	0.645522	1.06958	0.150496	0.962556
LGR4	Q9BXB1	distal	female	2	5	0.854562	0.689735	1.05878	0.150562	0.962556
PSG11	Q9UQ72	distal	female	2	5	1.12277	0.95856	1.31512	0.151183	0.963036
BDNF	P23560	distal	female	2	5	1.1695	0.944371	1.4483	0.151201	0.963083
CAD13	P55290	distal	female	2	5	0.878064	0.735087	1.04885	0.151571	0.963482
SIAH1	Q8IUQ4	distal	female	2	5	0.87918	0.737187	1.04852	0.151931	0.963887
Albumin	P02768	distal	female	2	5	0.859329	0.698324	1.05745	0.152085	0.963887
Oligophrenin-1	O60890	distal	female	2	5	0.815742	0.617234	1.07809	0.152301	0.963887
RBM3	P98179	distal	female	2	5	0.804094	0.596543	1.08386	0.152333	0.963887
DERL1	Q9BUN8	distal	female	2	5	1.2166	0.930008	1.5915	0.152568	0.963887
Apo D	P05090	distal	female	2	5	0.85916	0.697815	1.05781	0.152605	0.963887
PKB beta	P31751	distal	female	2	5	0.885584	0.749655	1.04616	0.152952	0.963887
Dtk	Q06418	distal	female	2	5	0.802066	0.592707	1.08538	0.152968	0.963887
COX5B	P10606	distal	female	2	5	0.828783	0.640501	1.07241	0.153215	0.963887
PIP	P12273	distal	female	2	5	1.15061	0.94903	1.39501	0.153402	0.963887
Nr-CAM	Q92823	distal	female	2	5	0.855509	0.690486	1.05997	0.153498	0.963891
NKG2A	P26715	distal	female	2	5	0.847917	0.676012	1.06354	0.153552	0.963899
TCTP	P13693	distal	female	2	5	1.15356	0.947955	1.40377	0.153776	0.963991
BAG4	O95429	distal	female	2	5	1.11022	0.961615	1.28178	0.153842	0.964042
FZD8	Q9H461	distal	female	2	5	0.839633	0.660149	1.06791	0.154309	0.964203
NLGN3	Q9NZ94	distal	female	2	5	0.809379	0.604774	1.0832	0.154906	0.964456
NRP1	O14786	distal	female	2	5	1.16824	0.942912	1.44741	0.154939	0.964456
FRDA	Q16595	distal	female	2	5	0.856881	0.692597	1.06013	0.15495	0.964456
RET	P07949	distal	female	2	5	1.1338	0.953614	1.34804	0.155001	0.964456
HMGCL	P35914	distal	female	2	5	1.19915	0.933606	1.54023	0.155015	0.964456
ZN334	Q9HCZ1	distal	female	2	5	0.857209	0.693185	1.06005	0.155073	0.964456
Glutamate carboxypeptidase	Q96KP4	distal	female	2	5	1.11292	0.960282	1.28983	0.155174	0.964512
XEDAR	Q9HAV5	distal	female	2	5	1.11539	0.95938	1.29677	0.155451	0.964798
RhoGDI	P31150	distal	female	2	5	0.828585	0.639184	1.07411	0.155591	0.964882
ODPAT	P29803	distal	female	2	5	0.821222	0.625663	1.0779	0.155794	0.964882
Flt-3	P36888	distal	female	2	5	1.13345	0.953409	1.34749	0.155794	0.964882
RBM40	Q96LT9	distal	female	2	5	0.898963	0.775942	1.04149	0.156026	0.964882
MUSC	O60682	distal	female	2	5	0.762477	0.524094	1.10929	0.15627	0.965273
Histone H1.2	P16403	distal	female	2	5	1.18594	0.936758	1.50142	0.156454	0.965491
AL7A1	P49419	distal	female	2	5	1.08077	0.97068	1.20335	0.156459	0.965491
LIRB3	O75022	distal	female	2	5	1.09036	0.96735	1.22901	0.156647	0.965596
DSG4	Q86SJ6	distal	female	2	5	0.866615	0.710825	1.05655	0.1568	0.965596
F150B	Q6UX46	distal	female	2	5	1.16439	0.943149	1.43754	0.156898	0.965616
CHST2	Q9Y4C5	distal	female	2	5	1.11734	0.95821	1.30289	0.156954	0.965616
KBTBB	O94819	distal	female	2	5	0.848468	0.675732	1.06536	0.157117	0.965784
Inhibin a subunit	P05111	distal	female	2	5	0.842907	0.6651	1.06825	0.157421	0.966021
CDKN3	Q16667	distal	female	2	5	1.12766	0.954643	1.33204	0.15743	0.966021
GL8D2	Q9H1C3	distal	female	2	5	0.841607	0.662589	1.06899	0.157595	0.966021
DPOLB	P06746	distal	female	2	5	1.12134	0.956634	1.31441	0.157664	0.96613
TPGS2	Q68CL5	distal	female	2	5	0.848811	0.676173	1.06553	0.157687	0.966184
APBB1:PID 2	O00213	distal	female	2	5	0.85767	0.693087	1.06134	0.157842	0.966458
CNOT1	A5YKK6	distal	female	2	5	0.807084	0.599215	1.08706	0.158376	0.967071
CRBB3	P26998	distal	female	2	5	0.878886	0.734527	1.05161	0.158474	0.967209
RBP	P02753	distal	female	2	5	0.861018	0.699306	1.06012	0.15858	0.967361
NRG2	O14511	distal	female	2	5	0.885252	0.747252	1.04874	0.158653	0.967591
IGFBP-5	P24593	distal	female	2	5	1.16344	0.942577	1.43607	0.158718	0.967591
RIPK2	O43353	distal	female	2	5	1.09242	0.965982	1.23541	0.158985	0.968079
PACAP-38	P18509	distal	female	2	5	0.86059	0.698307	1.06059	0.15906	0.968079
VEGF-D	O43915	distal	female	2	5	0.852978	0.683558	1.06439	0.159246	0.968079
RCN3	Q96D15	distal	female	2	5	1.13806	0.950379	1.36281	0.159585	0.968204
GLT11	Q8NCW6	distal	female	2	5	1.09801	0.963854	1.25084	0.159649	0.968204
PFD4	Q9NQP4	distal	female	2	5	0.846456	0.670939	1.06789	0.159731	0.968204
NOE1	Q99784	distal	female	2	5	0.879504	0.735329	1.05195	0.159849	0.968269
Moesin	P26038	distal	female	2	5	0.796064	0.579186	1.09415	0.159879	0.968296
TMPS6	Q8IU80	distal	female	2	5	1.16754	0.940715	1.44906	0.159889	0.968296
CCD56	Q9Y2R0	distal	female	2	5	1.10057	0.962898	1.25791	0.15989	0.968296
C1s	P09871	distal	female	2	5	0.853741	0.684779	1.06439	0.159917	0.968333
DAF	P08174	distal	female	2	5	0.852318	0.681982	1.0652	0.160099	0.968581
TECTB	Q96PL2	distal	female	2	5	1.12015	0.956022	1.31245	0.160439	0.968581
Tenascin		distal	female	2	5	1.19507	0.931734	1.53283	0.160557	0.968581
MLX	Q9UH92	distal	female	2	5	1.18757	0.934054	1.50988	0.160578	0.968581
ARL3	P36405	distal	female	2	5	0.813478	0.609653	1.08545	0.160675	0.968581
SLIK6	Q9H5Y7	distal	female	2	5	1.15499	0.94434	1.41263	0.160756	0.968581
BUP1	Q9UBR1	distal	female	2	5	1.08343	0.968647	1.21182	0.160776	0.968581
sRANKL	O14788	distal	female	2	5	0.87048	0.717066	1.05672	0.160837	0.968581
HPRT	P00492	distal	female	2	5	0.828421	0.636639	1.07798	0.161188	0.968581
jun-D	P17535	distal	female	2	5	0.87917	0.734229	1.05272	0.161216	0.968581
IGLO5	A6NGN9	distal	female	2	5	0.87809	0.732041	1.05328	0.161304	0.968581
LCB2	O15270	distal	female	2	5	1.12303	0.954718	1.32102	0.161332	0.968581
ARMEL	Q49AH0	distal	female	2	5	0.867478	0.710974	1.05843	0.161359	0.968581
CAPG	P40121	distal	female	2	5	0.871721	0.719332	1.05639	0.161402	0.968581
BMP-4	P12644	distal	female	2	5	1.13414	0.950939	1.35263	0.161418	0.968581
TX1B3	O14907	distal	female	2	5	0.789386	0.566924	1.09914	0.161433	0.968581
Retinal dehydrogenase 1	P00352	distal	female	2	5	1.15248	0.944678	1.40599	0.161825	0.968581
WFKN2	Q8TEU8	distal	female	2	5	0.850325	0.677472	1.06728	0.162	0.968581
ALAT2	Q8TD30	distal	female	2	5	0.884268	0.744239	1.05064	0.162021	0.968581
ZPLD1	Q8TCW7	distal	female	2	5	1.10553	0.960322	1.2727	0.162584	0.969301
BMP-4	P12644	distal	female	2	5	0.860486	0.696819	1.0626	0.162739	0.969465
KERA	O60938	distal	female	2	5	1.17179	0.937722	1.46428	0.163202	0.969761
CL070	A6NFE2	distal	female	2	5	0.847847	0.672196	1.0694	0.163468	0.969761
ADAT1	Q9BUB4	distal	female	2	5	0.842274	0.661549	1.07237	0.163633	0.969941
MYO6	Q9UM54	distal	female	2	5	0.815677	0.612272	1.08666	0.163888	0.969963
NEC2	P16519	distal	female	2	5	0.843608	0.663941	1.07189	0.163988	0.969963
S2611	Q86WA9	distal	female	2	5	1.09449	0.963806	1.2429	0.164004	0.969963
IQCF3	P0C7M6	distal	female	2	5	1.10184	0.96115	1.26312	0.164092	0.969963
PLD3	Q8IV08	distal	female	2	5	0.834003	0.645692	1.07723	0.16447	0.969963
VHL	P40337	distal	female	2	5	0.856903	0.689233	1.06536	0.164512	0.969963
CPVL	Q9H3G5	distal	female	2	5	1.12575	0.952594	1.33039	0.164519	0.969963
LSM12	Q3MHD2	distal	female	2	5	1.06865	0.973141	1.17353	0.164536	0.969963
PO6F1	Q14863	distal	female	2	5	0.86658	0.708097	1.06053	0.164643	0.97006
C6	P13671	distal	female	2	5	1.20312	0.926896	1.56165	0.164676	0.970122
ACADM	P11310	distal	female	2	5	0.816959	0.614212	1.08663	0.164804	0.970122
SCFD1	Q8WVM8	distal	female	2	5	0.773477	0.538315	1.11137	0.164843	0.970122
MRCKA	Q5VT25	distal	female	2	5	1.17643	0.935273	1.47977	0.165064	0.970122
CD39	P49961	distal	female	2	5	1.13252	0.949901	1.35024	0.165419	0.970122
CCYL1	Q8N7R7	distal	female	2	5	0.815418	0.610968	1.08828	0.165892	0.970122
UCMA	Q8WVF2	distal	female	2	5	1.11945	0.954296	1.31318	0.165892	0.970122
Factor D	P00746	distal	female	2	5	1.15165	0.943139	1.40626	0.165896	0.970122
UBE2H	P62256	distal	female	2	5	0.854728	0.684483	1.06732	0.166021	0.970122
NR1H2	P55055	distal	female	2	5	1.14791	0.944176	1.3956	0.16644	0.970122
TFB1M	Q8WVM0	distal	female	2	5	0.848905	0.673098	1.07063	0.166501	0.970122
TR:ECD	P02786	distal	female	2	5	0.872897	0.719935	1.05836	0.166685	0.970122
CLC1A	Q8NC01	distal	female	2	5	1.10867	0.957833	1.28325	0.166799	0.970122
Integrin a5b1	P05556	distal	female	2	5	1.08025	0.968234	1.20523	0.166964	0.970148
SMTN	P53814	distal	female	2	5	0.793567	0.571706	1.10152	0.166968	0.970148
SFRP4	Q6FHJ7	distal	female	2	5	0.859373	0.693088	1.06555	0.167193	0.970185
Lectin, mannose-binding 2	Q12907	distal	female	2	5	1.1673	0.937234	1.45385	0.167218	0.970185
RAB1A	P62820	distal	female	2	5	0.829188	0.635615	1.08171	0.167309	0.970185
RN114	Q9Y508	distal	female	2	5	0.841875	0.659301	1.07501	0.167571	0.970185
OLFL1	Q6UWY5	distal	female	2	5	1.09608	0.962138	1.24867	0.167726	0.970276
Ck-b-8-1	P55773	distal	female	2	5	1.16516	0.937633	1.4479	0.16789	0.970276
5HT6R	P50406	distal	female	2	5	1.15166	0.942213	1.40766	0.167971	0.970276
ADAM 23	O75077	distal	female	2	5	0.832834	0.642115	1.0802	0.16803	0.970276
A2ML1	A8K2U0	distal	female	2	5	0.809292	0.599019	1.09338	0.168076	0.970276
OIT3	Q8WWZ8	distal	female	2	5	1.13941	0.946389	1.3718	0.168167	0.970276
CO6A2	P12110	distal	female	2	5	1.13517	0.94787	1.35947	0.168194	0.970276
Coagulation Factor VII	P08709	distal	female	2	5	1.1809	0.932171	1.49599	0.168235	0.970276
PRP19	Q9UMS4	distal	female	2	5	1.16183	0.938585	1.43818	0.16827	0.970276
SORT	Q99523	distal	female	2	5	0.874823	0.723247	1.05816	0.16833	0.970276
NCK1	P16333	distal	female	2	5	0.837519	0.65078	1.07784	0.168335	0.970276
ZW10	O43264	distal	female	2	5	1.14092	0.945737	1.37639	0.16846	0.970359
SULT 1A1*2	P50225	distal	female	2	5	1.1708	0.935404	1.46543	0.168549	0.970359
N-terminal pro-BNP	P16860	distal	female	2	5	1.14569	0.944026	1.39044	0.168556	0.970359
BICD1	Q96G01	distal	female	2	5	0.869816	0.713155	1.06089	0.168647	0.970385
PRTG	Q2VWP7	distal	female	2	5	0.853752	0.681528	1.0695	0.168984	0.971053
VEGF121	P15692	distal	female	2	5	0.826681	0.630206	1.08441	0.169226	0.971053
MYL9	P24844	distal	female	2	5	0.800745	0.583306	1.09924	0.169241	0.971053
ZAP70	P43403	distal	female	2	5	1.12314	0.95164	1.32554	0.169556	0.971062
PRS57	Q6UWY2	distal	female	2	5	0.870897	0.714998	1.06079	0.169571	0.971062
ZPBP2	Q6X784	distal	female	2	5	1.10616	0.957818	1.27748	0.169649	0.971096
OLFL3	Q9NRN5	distal	female	2	5	1.16518	0.93677	1.44929	0.169679	0.971096
ERVV1	B6SEH8	distal	female	2	5	0.869657	0.71244	1.06157	0.169845	0.971096
Thyroglobulin	P01266	distal	female	2	5	0.858753	0.690937	1.06733	0.169872	0.971134
ApoL-II	Q9BQE5	distal	female	2	5	1.15832	0.938957	1.42893	0.170069	0.971422
DCNL5	Q9BTE7	distal	female	2	5	1.13259	0.947979	1.35314	0.170225	0.971701
SPARCL1	Q14515	distal	female	2	5	0.865648	0.704156	1.06418	0.170838	0.971916
CMTR1	Q8N1G2	distal	female	2	5	0.811857	0.602466	1.09403	0.17084	0.971916
CCP1	P53805	distal	female	2	5	0.858976	0.691014	1.06776	0.170893	0.971916
SLBP	Q14493	distal	female	2	5	0.86654	0.705818	1.06386	0.17114	0.971916
PCDBA	Q9UN67	distal	female	2	5	0.859854	0.692554	1.06757	0.171405	0.971916
KLH40	Q2TBA0	distal	female	2	5	0.814027	0.60614	1.09321	0.171433	0.971916
DcR3	O95407	distal	female	2	5	1.16987	0.934294	1.46484	0.171454	0.971916
PP14A	Q96A00	distal	female	2	5	0.808171	0.595534	1.09673	0.171552	0.971916
PMVK	Q15126	distal	female	2	5	0.819444	0.615903	1.09025	0.171671	0.971916
CDK5/p35	Q00535	distal	female	2	5	1.11682	0.953187	1.30855	0.171674	0.971916
WBP2	Q969T9	distal	female	2	5	0.82266	0.621758	1.08848	0.171781	0.971916
GGPPS	O95749	distal	female	2	5	0.843495	0.660785	1.07672	0.171792	0.971916
BAFF	Q9Y275	distal	female	2	5	1.08411	0.96551	1.21728	0.171876	0.971916
Kallistatin	P29622	distal	female	2	5	0.869411	0.71125	1.06274	0.171949	0.971916
CBLN1	P23435	distal	female	2	5	1.17411	0.932535	1.47825	0.172045	0.971916
CP2CJ	P33261	distal	female	2	5	1.13289	0.947112	1.35511	0.172142	0.971916
GPC5	P78333	distal	female	2	5	0.852081	0.67712	1.07225	0.172231	0.971916
Troponin T	P45379	distal	female	2	5	1.10876	0.955964	1.28597	0.172356	0.971916
3HIDH	P31937	distal	female	2	5	0.826272	0.628188	1.08682	0.172372	0.971916
SYIC	P41252	distal	female	2	5	1.1168	0.952927	1.30886	0.172432	0.971916
K132L	A8MWY0	distal	female	2	5	1.12294	0.950601	1.32653	0.172563	0.971916
H-ras (WT)	P01112	distal	female	2	5	0.811114	0.600327	1.09591	0.172738	0.971916
T10B	Q9Y5J6	distal	female	2	5	0.819603	0.615756	1.09093	0.17274	0.971916
NDUA5	Q16718	distal	female	2	5	0.846848	0.666842	1.07544	0.172751	0.971916
TXND3	Q8N427	distal	female	2	5	0.812375	0.602578	1.09522	0.172799	0.971916
ING4	Q9UNL4	distal	female	2	5	1.07705	0.968029	1.19835	0.172818	0.971949
FOLR1	P15328	distal	female	2	5	0.824119	0.623977	1.08846	0.172944	0.972342
MATK	P42679	distal	female	2	5	1.1042	0.957486	1.27339	0.172978	0.972452
IL-20 Rb	Q6UXL0	distal	female	2	5	0.840115	0.653789	1.07954	0.173283	0.972964
UPP1	Q16831	distal	female	2	5	1.1317	0.946922	1.35253	0.173732	0.972964
EWS	Q01844	distal	female	2	5	1.14157	0.943155	1.38172	0.174093	0.972964
MDM4	O15151	distal	female	2	5	0.833641	0.641231	1.08379	0.174146	0.972964
HIS3	P15516	distal	female	2	5	0.856871	0.685748	1.0707	0.174151	0.972964
BMPER	Q8N8U9	distal	female	2	5	0.916931	0.809125	1.0391	0.174168	0.972964
FCRL1	Q96LA6	distal	female	2	5	0.863192	0.698128	1.06728	0.174266	0.972964
FAAH2	Q6GMR7	distal	female	2	5	1.08808	0.963293	1.22903	0.17439	0.972964
MSP	P26927	distal	female	2	5	0.858982	0.689713	1.06979	0.174628	0.973046
APEL	Q9ULZ1	distal	female	2	5	0.890417	0.753017	1.05289	0.174693	0.973046
JARD2	Q92833	distal	female	2	5	1.10002	0.958533	1.26239	0.174762	0.973046
CAD20	Q9HBT6	distal	female	2	5	1.07921	0.966678	1.20485	0.174847	0.973046
TR61B	Q9BVS5	distal	female	2	5	1.0814	0.965802	1.21084	0.174867	0.973107
K1143	Q96AT1	distal	female	2	5	1.10845	0.955192	1.2863	0.17505	0.973432
CRTAM	O95727	distal	female	2	5	0.817424	0.61065	1.09422	0.175464	0.973514
cGMP-stimulated PDE	O00408	distal	female	2	5	1.12809	0.94754	1.34304	0.175605	0.973834
TBP	P20226	distal	female	2	5	1.10864	0.954889	1.28715	0.175748	0.973962
RAB17	Q9H0T7	distal	female	2	5	1.11574	0.952148	1.30743	0.175798	0.973962
SAR1B	Q9Y6B6	distal	female	2	5	1.16386	0.934243	1.44992	0.175947	0.973962
EPHA7	Q15375	distal	female	2	5	1.12077	0.950171	1.32199	0.175969	0.973962
TADBP	Q13148	distal	female	2	5	1.13885	0.943299	1.37495	0.176155	0.973962
SLIK4	Q8IW52	distal	female	2	5	0.831803	0.636984	1.08621	0.176179	0.973962
ISK9	Q5DT21	distal	female	2	5	0.851082	0.673696	1.07517	0.176326	0.973962
MMGT1	Q8N4V1	distal	female	2	5	1.09806	0.958797	1.25756	0.176404	0.973962
PTPRJ	Q12913	distal	female	2	5	0.842514	0.657124	1.08021	0.176539	0.973962
RU2B	P08579	distal	female	2	5	1.16056	0.935114	1.44036	0.176635	0.973962
CEA19	Q7Z692	distal	female	2	5	0.866305	0.703479	1.06682	0.176676	0.973962
ZPBP1	Q9BS86	distal	female	2	5	1.14177	0.941985	1.38393	0.176706	0.973962
TATI	P00995	distal	female	2	5	1.13434	0.944649	1.36212	0.176989	0.973962
ERBB4	Q15303	distal	female	2	5	1.11309	0.952703	1.30048	0.177134	0.973962
CD109	Q6YHK3	distal	female	2	5	0.869278	0.709242	1.06543	0.177181	0.973962
RANB3	Q9H6Z4	distal	female	2	5	0.80797	0.592751	1.10133	0.177261	0.973962
TM2D1	Q9BX74	distal	female	2	5	1.11324	0.95257	1.30101	0.177352	0.973962
IP6K2	Q9UHH9	distal	female	2	5	0.79733	0.573745	1.10804	0.177363	0.973962
EPHB2	P29323	distal	female	2	5	0.835193	0.64288	1.08503	0.177416	0.973962
SARG	Q9BW04	distal	female	2	5	0.781363	0.545929	1.11833	0.177457	0.973962
F16B1	Q5W0V3	distal	female	2	5	0.807793	0.59235	1.1016	0.177461	0.973962
COMD5	Q9GZQ3	distal	female	2	5	0.816154	0.607492	1.09649	0.17749	0.973962
MPZL2	O60487	distal	female	2	5	1.11345	0.952349	1.30179	0.177768	0.973962
DTNA	Q9Y4J8	distal	female	2	5	1.09203	0.960713	1.24129	0.178038	0.973962
CD6	P30203	distal	female	2	5	1.15726	0.935573	1.43148	0.178249	0.973962
FOSL2	P15408	distal	female	2	5	0.752786	0.497845	1.13828	0.178286	0.973962
DPP8	Q6V1X1	distal	female	2	5	1.09093	0.961029	1.23839	0.178487	0.974026
F209B	Q5JX69	distal	female	2	5	0.851993	0.674664	1.07593	0.178534	0.974026
ApoM	O95445	distal	female	2	5	1.10841	0.953979	1.28785	0.178774	0.974026
SPOP	O43791	distal	female	2	5	0.844007	0.659129	1.08074	0.178808	0.974026
Secretagogin	O76038	distal	female	2	5	0.857564	0.685438	1.07291	0.178862	0.974026
BCL6	P41182	distal	female	2	5	0.807772	0.591702	1.10274	0.1789	0.974026
IGF-II receptor	P11717	distal	female	2	5	1.13639	0.9431	1.3693	0.178911	0.974026
GRPE1	Q9HAV7	distal	female	2	5	1.17275	0.929471	1.4797	0.17915	0.974369
CSAG1	Q6PB30	distal	female	2	5	0.867337	0.704685	1.06753	0.1792	0.974369
LRRT3	Q86VH5	distal	female	2	5	1.07476	0.967409	1.19403	0.179319	0.974369
CHSTA	O43529	distal	female	2	5	1.10731	0.95423	1.28494	0.179342	0.974369
OMD	Q99983	distal	female	2	5	0.852246	0.674862	1.07625	0.179343	0.974369
KCAB2	Q13303	distal	female	2	5	0.895049	0.761283	1.05232	0.179435	0.974369
PDE9A	O76083	distal	female	2	5	0.835537	0.642744	1.08616	0.179444	0.974369
RAC3	P60763	distal	female	2	5	1.14583	0.939186	1.39794	0.17972	0.974488
MSRB2	Q9Y3D2	distal	female	2	5	0.80682	0.589585	1.1041	0.179851	0.974488
UB2Q2	Q8WVN8	distal	female	2	5	0.802821	0.582376	1.10671	0.179949	0.974488
SAP30	O75446	distal	female	2	5	0.865165	0.700048	1.06923	0.180095	0.974488
8ODP	P36639	distal	female	2	5	1.12811	0.945771	1.34561	0.180203	0.974489
GDE5	Q9NPB8	distal	female	2	5	0.839783	0.65028	1.08451	0.180831	0.974489
YMEL1	Q96TA2	distal	female	2	5	0.841235	0.653029	1.08368	0.180896	0.974489
PKHA4	Q9H4M7	distal	female	2	5	0.8237	0.619886	1.09453	0.18115	0.974489
Integrin a5b1	P05556	distal	female	2	5	1.09134	0.960097	1.24053	0.181199	0.974489
IL-12 Rb1	P42701	distal	female	2	5	0.862488	0.694346	1.07135	0.181202	0.974489
RED	Q13123	distal	female	2	5	1.07454	0.967058	1.19396	0.181229	0.974489
IFNA5	P01569	distal	female	2	5	1.09098	0.960199	1.23957	0.181373	0.974489
B4GT1	P15291	distal	female	2	5	1.17404	0.927826	1.4856	0.181499	0.974489
MUSK	O15146	distal	female	2	5	1.12757	0.945484	1.34472	0.181509	0.974489
ELP1	O95163	distal	female	2	5	0.877595	0.724607	1.06288	0.181561	0.974489
CLK2	P49760	distal	female	2	5	1.12516	0.946371	1.33772	0.181666	0.974489
BT3A3	O00478	distal	female	2	5	1.07087	0.968495	1.18406	0.181695	0.974489
SAHH2	O43865	distal	female	2	5	0.795742	0.569037	1.11277	0.181733	0.974489
BECN1	Q14457	distal	female	2	5	0.847424	0.664465	1.08076	0.182167	0.974489
OCTC	Q9UKG9	distal	female	2	5	0.797977	0.572785	1.1117	0.1822	0.974489
WASP	P42768	distal	female	2	5	0.796299	0.569797	1.11284	0.182242	0.974489
sLRP1:CD	Q07954	distal	female	2	5	1.13379	0.942764	1.36352	0.18225	0.974489
DUS18	Q8NEJ0	distal	female	2	5	1.11292	0.951014	1.30239	0.182269	0.974489
DAK	Q3LXA3	distal	female	2	5	1.15697	0.933815	1.43345	0.182327	0.974489
CG045	Q8WWF3	distal	female	2	5	0.80139	0.578774	1.10963	0.182386	0.974489
Desmoglein-2	Q14126	distal	female	2	5	1.16017	0.932514	1.44339	0.182525	0.974489
Cadherin-5	P33151	distal	female	2	5	0.875599	0.720189	1.06454	0.182675	0.974489
MZF1	P28698	distal	female	2	5	1.16373	0.931057	1.45455	0.182762	0.974489
NRX1B	P58400	distal	female	2	5	1.11664	0.949308	1.31346	0.182892	0.974489
Carbonyl reductase 3	O75828	distal	female	2	5	1.15107	0.935759	1.41592	0.183005	0.974489
NKG2D	P26718	distal	female	2	5	0.870675	0.710108	1.06755	0.183023	0.974489
RAB3D	O95716	distal	female	2	5	0.843041	0.655599	1.08407	0.183263	0.97451
MANS4	A6NHS7	distal	female	2	5	0.85848	0.685652	1.07487	0.183372	0.97451
AMD	P19021	distal	female	2	5	1.15449	0.934192	1.42674	0.183578	0.97451
PTN9	P43378	distal	female	2	5	0.862216	0.692954	1.07282	0.183664	0.97451
MZT2A	Q6P582	distal	female	2	5	1.07022	0.968308	1.18285	0.183788	0.97451
AP4A	P50583	distal	female	2	5	0.814326	0.601529	1.1024	0.183812	0.97451
CHST2	Q9Y4C5	distal	female	2	5	0.859806	0.688058	1.07442	0.183991	0.97451
SO5A1	Q9H2Y9	distal	female	2	5	0.851309	0.671305	1.07958	0.184113	0.97451
FUT9	Q9Y231	distal	female	2	5	0.869719	0.70777	1.06872	0.184263	0.974595
BROX	Q5VW32	distal	female	2	5	1.08505	0.961863	1.22402	0.184319	0.974595
CEAM8	P31997	distal	female	2	5	0.871787	0.71188	1.06761	0.18446	0.974595
IGF-I	P05019	distal	female	2	5	1.15816	0.932352	1.43865	0.184526	0.974595
UBP46	P62068	distal	female	2	5	0.818451	0.608775	1.10034	0.184602	0.974595
TRIM5	Q9C035	distal	female	2	5	1.1425	0.938193	1.39131	0.185077	0.974595
YETS4	O95619	distal	female	2	5	0.852864	0.673934	1.0793	0.185254	0.974595
eIF-2-beta	P20042	distal	female	2	5	0.805884	0.585548	1.10913	0.185383	0.974595
FLRT3:ECD	Q9NZU0	distal	female	2	5	0.870966	0.709836	1.06867	0.185628	0.974595
CKAP2	Q8WWK9	distal	female	2	5	1.13641	0.940232	1.37352	0.185983	0.974595
BAI3	O60242	distal	female	2	5	1.07884	0.964074	1.20728	0.186029	0.974595
GSTA2	P09210	distal	female	2	5	1.18173	0.922422	1.51392	0.186476	0.974595
Coagulation Factor V	P12259	distal	female	2	5	1.13323	0.941282	1.36432	0.186539	0.974595
PLCG2	P16885	distal	female	2	5	0.810219	0.592901	1.10719	0.186548	0.974595
GAS-6	Q14393	distal	female	2	5	0.882605	0.733306	1.0623	0.186585	0.974595
GCP-2	P80162	distal	female	2	5	0.880243	0.728405	1.06373	0.186696	0.974595
LRC20	Q8TCA0	distal	female	2	5	0.834489	0.637941	1.09159	0.186698	0.974595
RFC4	P35249	distal	female	2	5	1.11827	0.947217	1.32022	0.186918	0.974595
SOST	Q9BQB4	distal	female	2	5	1.10523	0.95258	1.28234	0.187053	0.974595
Endothelin 1	P05305	distal	female	2	5	1.11294	0.949331	1.30475	0.187165	0.974595
SEM4D	Q92854	distal	female	2	5	0.882271	0.732402	1.06281	0.187279	0.974595
TPC2A	P0DI81	distal	female	2	5	0.802031	0.577815	1.11325	0.187281	0.974595
CABL2	Q9BTV7	distal	female	2	5	0.809898	0.591829	1.10832	0.187707	0.974595
EPI	O14944	distal	female	2	5	1.11156	0.949669	1.30104	0.187863	0.974595
B4GT5	O43286	distal	female	2	5	1.08483	0.960983	1.22463	0.188015	0.974595
ARFG2	Q8N6H7	distal	female	2	5	0.814208	0.599452	1.1059	0.188295	0.974595
DBND2	Q9BQY9	distal	female	2	5	1.10047	0.954096	1.26931	0.188615	0.974595
IL-1b	P01584	distal	female	2	5	1.118	0.946632	1.32038	0.188877	0.974653
GV	P39877	distal	female	2	5	1.12443	0.943924	1.33946	0.188989	0.974849
CSK22	P19784	distal	female	2	5	1.088	0.959312	1.23394	0.189123	0.974849
NRX3A	Q9Y4C0	distal	female	2	5	0.831228	0.630743	1.09544	0.189296	0.974849
IL-13 Ra1	P78552	distal	female	2	5	0.86357	0.693714	1.07502	0.189304	0.974849
HMCS2	P54868	distal	female	2	5	1.13355	0.939957	1.36702	0.189549	0.974849
DJB14:LD	Q8TBM8	distal	female	2	5	1.1238	0.943931	1.33795	0.189666	0.974849
Sonic Hedgehog	Q15465	distal	female	2	5	1.10451	0.952043	1.28139	0.18968	0.974849
MRC2	Q9UBG0	distal	female	2	5	0.862455	0.69112	1.07627	0.190359	0.974972
COL10	Q9Y6Z7	distal	female	2	5	1.10444	0.951774	1.2816	0.190608	0.975073
Corticotropin-lipotropin	P01189	distal	female	2	5	1.15653	0.930149	1.43801	0.190719	0.975073
TXLNA	P40222	distal	female	2	5	1.11611	0.946755	1.31576	0.19077	0.975073
RSPO2	Q6UXX9	distal	female	2	5	0.73532	0.463867	1.16563	0.190884	0.975073
Rab3A	P20336	distal	female	2	5	0.867173	0.700403	1.07365	0.190932	0.975073
CgA	P10645	distal	female	2	5	1.11289	0.94806	1.30638	0.190937	0.975073
Adiponectin	Q15848	distal	female	2	5	0.862176	0.690317	1.07682	0.191062	0.975073
RPE	Q96AT9	distal	female	2	5	0.814504	0.598708	1.10808	0.191395	0.975073
Apo B	P04114	distal	female	2	5	0.875976	0.718141	1.0685	0.191442	0.975073
ANKY2	Q8IV38	distal	female	2	5	0.887464	0.741891	1.0616	0.191548	0.975073
NRBP	Q9UHY1	distal	female	2	5	0.83722	0.641253	1.09307	0.191601	0.975073
HMGB3	O15347	distal	female	2	5	1.1559	0.929941	1.43677	0.191729	0.975073
Troponin I	P19429	distal	female	2	5	0.874854	0.715724	1.06936	0.191811	0.975073
TRH	P20396	distal	female	2	5	0.832292	0.631691	1.0966	0.192021	0.975073
IL-1Rrp2	Q9HB29	distal	female	2	5	1.11088	0.94855	1.30098	0.192028	0.975073
PDLI1	O00151	distal	female	2	5	0.80614	0.583099	1.1145	0.19223	0.975073
PAL4D	F5H284	distal	female	2	5	1.1016	0.952476	1.27408	0.192275	0.975073
NDKM	O00746	distal	female	2	5	0.81838	0.605484	1.10613	0.192301	0.975073
G6PE	O95479	distal	female	2	5	1.14661	0.933418	1.40851	0.192405	0.975073
SENP2	Q9HC62	distal	female	2	5	0.843477	0.652903	1.08968	0.192673	0.975073
SEM6C	Q9H3T2	distal	female	2	5	1.11274	0.947529	1.30675	0.19268	0.975073
NPY	P01303	distal	female	2	5	0.877181	0.720175	1.06841	0.192813	0.975073
Cytochrome c	P99999	distal	female	2	5	0.799606	0.571065	1.11961	0.192869	0.975073
K1C14	P02533	distal	female	2	5	1.12626	0.941682	1.34701	0.192918	0.975073
CD97	P48960	distal	female	2	5	1.12114	0.943844	1.33174	0.192941	0.975073
ARL9	Q6T311	distal	female	2	5	0.867558	0.700439	1.07455	0.193139	0.975073
BGH3	Q15582	distal	female	2	5	1.14841	0.932331	1.41457	0.193209	0.975073
SC61G	P60059	distal	female	2	5	1.09894	0.953334	1.26678	0.193273	0.975073
LIRA4	P59901	distal	female	2	5	0.879357	0.724407	1.06745	0.193615	0.975073
CDX1	P47902	distal	female	2	5	0.879884	0.725476	1.06716	0.19368	0.975073
UNC5B	Q8IZJ1	distal	female	2	5	0.841098	0.64787	1.09196	0.193809	0.975073
PAX3	P23760	distal	female	2	5	0.844059	0.65359	1.09003	0.193849	0.975073
CD27	P26842	distal	female	2	5	1.11766	0.944949	1.32193	0.194014	0.975073
RPGF5	Q92565	distal	female	2	5	1.14454	0.933517	1.40328	0.194165	0.975073
IL-18 Ra	Q13478	distal	female	2	5	1.10055	0.952307	1.27187	0.194307	0.975073
CC018	Q9UK00	distal	female	2	5	1.09599	0.954298	1.25873	0.194392	0.975073
SCOT	P55809	distal	female	2	5	0.786785	0.547713	1.13021	0.194422	0.975073
FCGRN	P55899	distal	female	2	5	0.876147	0.717532	1.06982	0.194429	0.975073
CSTF1	Q05048	distal	female	2	5	1.10979	0.948163	1.29896	0.194585	0.975073
ILK1	Q13418	distal	female	2	5	0.824883	0.616662	1.10341	0.194637	0.975073
FCAMR	Q8WWV6	distal	female	2	5	1.12066	0.943401	1.33122	0.194723	0.975073
CSPG4	Q6UVK1	distal	female	2	5	1.10121	0.95184	1.27401	0.194877	0.975073
PLA1A	Q53H76	distal	female	2	5	1.12569	0.941165	1.3464	0.194921	0.975073
LPHN3	Q9HAR2	distal	female	2	5	1.14891	0.931371	1.41725	0.194937	0.975073
KAP0	P10644	distal	female	2	5	1.15543	0.928533	1.43777	0.195247	0.975073
Cytidylate kinase	P30085	distal	female	2	5	0.859954	0.684319	1.08067	0.195526	0.975073
HNRPM	P52272	distal	female	2	5	1.14608	0.932258	1.40895	0.195605	0.975073
INT3	Q68E01	distal	female	2	5	0.848315	0.661187	1.0884	0.195753	0.975073
MLIP	Q5VWP3	distal	female	2	5	0.84483	0.654352	1.09076	0.195823	0.975073
CHRD	Q9H2X0	distal	female	2	5	0.836013	0.637221	1.09682	0.196054	0.975073
RORB	Q92753	distal	female	2	5	0.826315	0.618484	1.10398	0.196811	0.975073
NIF3L	Q9GZT8	distal	female	2	5	0.889054	0.743649	1.06289	0.196841	0.975073
TITIN	Q8WZ42	distal	female	2	5	0.84284	0.650086	1.09275	0.196872	0.975073
Alcadein-beta	Q9BQT9	distal	female	2	5	1.13176	0.937801	1.36583	0.196898	0.975073
NKp44	O95944	distal	female	2	5	1.08724	0.957514	1.23453	0.196971	0.975073
UD18	Q9HAW9	distal	female	2	5	0.820207	0.606834	1.10861	0.197302	0.975073
PSIP1	O75475	distal	female	2	5	1.15365	0.928335	1.43366	0.197319	0.975073
NCBP2	P52298	distal	female	2	5	1.09037	0.955939	1.2437	0.197491	0.975073
Properdin	P27918	distal	female	2	5	0.847357	0.65863	1.09016	0.197594	0.975073
ARL1	P40616	distal	female	2	5	1.09822	0.952273	1.26655	0.197815	0.975073
CLC4D	Q8WXI8	distal	female	2	5	1.09129	0.955395	1.2465	0.197934	0.975073
SFRP4	Q6FHJ7	distal	female	2	5	0.863371	0.690345	1.07976	0.197941	0.975073
SIA8A	Q92185	distal	female	2	5	1.13532	0.935789	1.37739	0.198103	0.975073
GBRL1	Q9H0R8	distal	female	2	5	0.851955	0.667469	1.08743	0.198169	0.975073
Activated Protein C	P04070	distal	female	2	5	1.13994	0.933758	1.39165	0.198209	0.975073
EHBP1	Q8NDI1	distal	female	2	5	1.13475	0.935861	1.3759	0.198537	0.975073
Caspase-5	P51878	distal	female	2	5	0.807451	0.582778	1.11874	0.198603	0.975073
KREM1	Q96MU8	distal	female	2	5	0.871924	0.707486	1.07458	0.198668	0.975073
LEG9	O00182	distal	female	2	5	0.876001	0.715829	1.07201	0.19879	0.975073
CHK1	O14757	distal	female	2	5	1.10242	0.950071	1.27919	0.198799	0.975073
T2AG	P52657	distal	female	2	5	1.08942	0.956008	1.24144	0.198808	0.975073
FGF-17	O60258	distal	female	2	5	1.07764	0.961437	1.20788	0.198995	0.975073
IGFBP-5	P24593	distal	female	2	5	1.1419	0.932566	1.39823	0.199048	0.975073
PACN1	Q9BY11	distal	female	2	5	1.18163	0.915829	1.52457	0.199254	0.975073
FLRT1	Q9NZU1	distal	female	2	5	0.884511	0.733365	1.06681	0.199295	0.975073
Glutathione S-transferase Pi	P09211	distal	female	2	5	1.12507	0.939779	1.3469	0.199314	0.975073
KC1G1	Q9HCP0	distal	female	2	5	0.815329	0.596937	1.11362	0.199338	0.975073
C8	P07357	distal	female	2	5	1.13288	0.936259	1.3708	0.199566	0.975073
