## Supplementary Tables for "Proteomic markers of colorectal cancer risk: results from the European Prospective Investigation into Cancer and Nutrition" (part 48 of 52)

### Sheet: ST4 (continued)
protein	UNIPROT	cancer	sex	model	followup	HR	CI_lower	CI_upper	pval	pval_FDR
ZBT10	Q96DT7	distal	female	2	5	0.873786	0.710982	1.07387	0.199667	0.975073
KCAB3	O43448	distal	female	2	5	1.10866	0.946903	1.29805	0.199866	0.975073
CD22	P20273	distal	female	2	5	1.13	0.937388	1.36219	0.199901	0.975073
LRP11	Q86VZ4	distal	female	2	5	1.13508	0.935127	1.37778	0.200004	0.975073
MNDA	P41218	distal	female	2	5	1.15549	0.926296	1.44138	0.200115	0.975073
TM38B	Q9NVV0	distal	female	2	5	0.852514	0.667824	1.08828	0.20024	0.975073
UB2R2	Q712K3	distal	female	2	5	1.10682	0.947599	1.29281	0.200277	0.975073
CD032	Q8N8J7	distal	female	2	5	1.10149	0.950029	1.2771	0.200279	0.975073
ABCD4	O14678	distal	female	2	5	1.07928	0.960321	1.21297	0.20039	0.97509
KI2LA	Q8N109	distal	female	2	5	0.816354	0.598325	1.11383	0.200573	0.975115
PABP4	Q13310	distal	female	2	5	0.796496	0.562161	1.12851	0.200585	0.975115
HRSL2	Q9NWW9	distal	female	2	5	1.10869	0.946649	1.29847	0.200586	0.975115
GPNMB:ECD	Q14956	distal	female	2	5	0.868011	0.69885	1.07812	0.200593	0.975115
FBXL4:LRR4 and LRR5	Q9UKA2	distal	female	2	5	0.850397	0.663454	1.09001	0.200736	0.975115
MAX	P61244	distal	female	2	5	0.819276	0.603617	1.11199	0.200924	0.975287
LIRA1	O75019	distal	female	2	5	0.876151	0.715422	1.07299	0.201017	0.975305
LMO4	P61968	distal	female	2	5	1.08687	0.956531	1.23497	0.201214	0.97535
ZN566	Q969W8	distal	female	2	5	0.87036	0.70343	1.0769	0.201245	0.97535
C2	P06681	distal	female	2	5	1.14019	0.932376	1.39432	0.201274	0.97535
FOXP3	Q9BZS1	distal	female	2	5	0.912304	0.792497	1.05022	0.201327	0.97535
VPS53	Q5VIR6	distal	female	2	5	0.825115	0.614399	1.1081	0.201353	0.97535
BMP RII	Q13873	distal	female	2	5	1.10043	0.950173	1.27446	0.201379	0.97535
TRM6	Q9UJA5	distal	female	2	5	1.10369	0.948671	1.28404	0.201393	0.97535
CLC2D	Q9UHP7	distal	female	2	5	1.09428	0.953001	1.25651	0.201451	0.97545
TGM3	Q08188	distal	female	2	5	0.884729	0.733154	1.06764	0.201478	0.97545
CGB2	Q6NT52	distal	female	2	5	0.881756	0.726921	1.06957	0.201497	0.97545
SLMAP	Q14BN4	distal	female	2	5	0.857679	0.677636	1.08556	0.201576	0.97545
IL-4 sR	P24394	distal	female	2	5	0.807715	0.581832	1.12129	0.201981	0.975561
Carbonic Anhydrase IV	P22748	distal	female	2	5	1.11554	0.943054	1.31958	0.202015	0.975561
BN3D2	Q7Z5W3	distal	female	2	5	1.1282	0.9373	1.35797	0.202193	0.975561
GATD1	Q8WUU5	distal	female	2	5	1.14286	0.930793	1.40324	0.202269	0.975561
CC149	Q6ZUS6	distal	female	2	5	1.12274	0.939619	1.34154	0.20253	0.975561
TGIF2	Q9GZN2	distal	female	2	5	0.789188	0.548332	1.13584	0.202537	0.975561
BCAR3:SH2	O75815	distal	female	2	5	1.06566	0.966332	1.17521	0.202688	0.975561
PgR	P06401	distal	female	2	5	1.15103	0.927027	1.42917	0.202737	0.975639
Azurocidin	P20160	distal	female	2	5	1.09563	0.951989	1.26094	0.202752	0.975654
MCF2L	O15068	distal	female	2	5	0.864773	0.691457	1.08153	0.202965	0.976207
AT131	Q9HD20	distal	female	2	5	1.10016	0.949806	1.27432	0.202969	0.976207
TCF24	Q7RTU0	distal	female	2	5	1.10655	0.94678	1.29329	0.203166	0.976417
EDIL3	O43854	distal	female	2	5	1.16552	0.920482	1.4758	0.203403	0.976493
NDP kinase B	P22392	distal	female	2	5	0.808034	0.581558	1.12271	0.204004	0.976884
SRSF7	Q16629	distal	female	2	5	1.1145	0.942793	1.31749	0.204117	0.976884
LY66D	O95868	distal	female	2	5	0.873463	0.708775	1.07642	0.204381	0.976884
UBE2C	O00762	distal	female	2	5	0.859201	0.679617	1.08624	0.204618	0.976884
BUB1	O43683	distal	female	2	5	1.10462	0.947199	1.28821	0.204636	0.976884
Arylsulfatase A	P15289	distal	female	2	5	1.10557	0.946753	1.29104	0.204643	0.976884
Dematin	Q08495	distal	female	2	5	0.809056	0.583131	1.12251	0.204714	0.976884
TBCE	Q15813	distal	female	2	5	0.811359	0.587346	1.12081	0.204761	0.976884
THAS	P24557	distal	female	2	5	0.867509	0.696286	1.08084	0.205157	0.976884
CDKA2	O75956	distal	female	2	5	0.871042	0.703529	1.07844	0.20516	0.976884
LIGO3	P0C6S8	distal	female	2	5	0.840632	0.64265	1.09961	0.205161	0.976884
WFDC1	Q9HC57	distal	female	2	5	1.13911	0.931132	1.39355	0.205416	0.976884
DHB7:ECD	P56937	distal	female	2	5	0.858414	0.677741	1.08725	0.205451	0.976884
ZN410	Q86VK4	distal	female	2	5	0.850621	0.662143	1.09275	0.205532	0.976884
PTGR2	Q8N8N7	distal	female	2	5	1.12853	0.935645	1.36119	0.206087	0.976884
TMM46	Q6UWI4	distal	female	2	5	1.108	0.945143	1.29891	0.206095	0.976884
SULT 1E	P49888	distal	female	2	5	0.874553	0.710465	1.07654	0.206112	0.976884
Ephrin-A3	P52797	distal	female	2	5	0.84235	0.645581	1.09909	0.206271	0.976884
SPLC2	Q96DR5	distal	female	2	5	1.10067	0.948497	1.27726	0.206419	0.97694
CRDL2	Q6WN34	distal	female	2	5	1.14854	0.926457	1.42385	0.206514	0.97694
SCAR3:region 1	Q6AZY7	distal	female	2	5	0.862531	0.685677	1.085	0.206539	0.97694
ITI heavy chain H2	P19823	distal	female	2	5	1.18382	0.911073	1.53822	0.206611	0.976954
Phosphomannomutase 2	O15305	distal	female	2	5	0.838105	0.637114	1.1025	0.206795	0.977166
LA:RRM	P05455	distal	female	2	5	0.861023	0.682512	1.08622	0.206848	0.977197
DUS26	Q9BV47	distal	female	2	5	0.904659	0.774315	1.05695	0.206855	0.977197
IL-5 Ra	Q01344	distal	female	2	5	1.11333	0.942371	1.31529	0.206905	0.977197
CGRE1	Q99674	distal	female	2	5	1.12427	0.937204	1.34869	0.207122	0.977366
Galanin	P22466	distal	female	2	5	1.10877	0.944312	1.30187	0.207497	0.977822
HECA2:ECD	A8MVW5	distal	female	2	5	1.09834	0.949216	1.27089	0.2077	0.978096
EG-VEGF	P58294	distal	female	2	5	1.11563	0.940972	1.3227	0.207824	0.978223
Cytosolic 5'-nucleotidase III-like protein	Q969T7	distal	female	2	5	1.12069	0.938552	1.33816	0.207976	0.978263
CPN2	P22792	distal	female	2	5	0.888417	0.738923	1.06816	0.20818	0.978439
RASM	O14807	distal	female	2	5	1.11691	0.940207	1.32681	0.208288	0.978626
IL-1 R AcP	Q9NPH3	distal	female	2	5	1.13408	0.932102	1.37983	0.208629	0.978788
PGRP-I-alpha	Q96LB9	distal	female	2	5	0.912633	0.791416	1.05242	0.20863	0.978788
OSTN	P61366	distal	female	2	5	0.835019	0.63032	1.10619	0.208906	0.979
Alpha-1-syntrophin	Q13424	distal	female	2	5	0.822815	0.606955	1.11544	0.209033	0.979
DTX3L	Q8TDB6	distal	female	2	5	0.836845	0.633795	1.10494	0.209057	0.979
GREM1	O60565	distal	female	2	5	1.08079	0.957401	1.22008	0.209073	0.979
TM237	Q96Q45	distal	female	2	5	0.826053	0.613001	1.11315	0.209256	0.979054
KEAP1	Q14145	distal	female	2	5	0.86901	0.697957	1.08198	0.20933	0.979054
RUXG	P62308	distal	female	2	5	0.823241	0.60762	1.11538	0.209378	0.979054
Complement receptor type 2	P20023	distal	female	2	5	0.876743	0.71395	1.07666	0.209413	0.979054
RPB1B	Q9GZM3	distal	female	2	5	1.12636	0.935307	1.35645	0.209573	0.979054
LG3BP	Q08380	distal	female	2	5	0.883155	0.727347	1.07234	0.209584	0.979054
Butyrophilin 1A1	Q13410	distal	female	2	5	0.848136	0.655696	1.09705	0.209665	0.979054
BORC5	Q969J3	distal	female	2	5	0.825296	0.611284	1.11423	0.209946	0.979054
P34	Q6PD74	distal	female	2	5	0.872121	0.704124	1.0802	0.210095	0.979054
MGDP1	Q86V88	distal	female	2	5	0.820352	0.601837	1.1182	0.210199	0.979054
ITPK1	Q13572	distal	female	2	5	1.12005	0.938001	1.33743	0.210298	0.979054
OA synthetase	Q15646	distal	female	2	5	0.886561	0.734328	1.07035	0.210335	0.979054
LCE3C	Q5T5A8	distal	female	2	5	1.13185	0.932385	1.37399	0.210506	0.979054
filamin A:CH2	P21333	distal	female	2	5	0.797157	0.559	1.13678	0.210574	0.979054
CRIM1:ECD	Q9NZV1	distal	female	2	5	0.890905	0.743433	1.06763	0.210871	0.979054
PEDF	P36955	distal	female	2	5	1.14821	0.92467	1.42579	0.210927	0.979054
IL-21	Q9HBE4	distal	female	2	5	0.883029	0.726576	1.07317	0.211213	0.979054
CBPA1	P15085	distal	female	2	5	1.11223	0.941329	1.31416	0.21143	0.979269
MRM2	Q9UI43	distal	female	2	5	0.875643	0.710985	1.07843	0.211486	0.979324
M1AP	Q8TC57	distal	female	2	5	1.11047	0.941993	1.30909	0.211972	0.9796
DECR2	Q9NUI1	distal	female	2	5	0.856015	0.670568	1.09275	0.212038	0.9796
PDE1A	P54750	distal	female	2	5	1.10277	0.945706	1.28591	0.212082	0.9796
SOX10	P56693	distal	female	2	5	1.09451	0.949703	1.26141	0.212305	0.979885
MYPC2	Q14324	distal	female	2	5	0.798294	0.560268	1.13745	0.212376	0.979885
FZD4	Q9ULV1	distal	female	2	5	0.853388	0.665127	1.09493	0.212488	0.979885
VAMP8	Q9BV40	distal	female	2	5	0.891875	0.745003	1.0677	0.212612	0.979885
CTDSL	O15194	distal	female	2	5	0.817977	0.596329	1.12201	0.212755	0.979885
PKN1	Q16512	distal	female	2	5	0.865732	0.690042	1.08615	0.21282	0.979885
DDX25	Q9UHL0	distal	female	2	5	0.828175	0.615512	1.11431	0.213087	0.979885
C4b-binding protein alpha chain	P04003	distal	female	2	5	1.14487	0.925201	1.41669	0.213241	0.979885
CXD2	Q9UKL4	distal	female	2	5	0.823286	0.606127	1.11825	0.213276	0.979885
CREG1	O75629	distal	female	2	5	0.849003	0.656061	1.09869	0.21333	0.979885
CCD97	Q96F63	distal	female	2	5	1.09986	0.946716	1.27778	0.213421	0.979885
HDGF	P51858	distal	female	2	5	1.13943	0.927626	1.39959	0.213512	0.979885
DCA11	Q8TEB1	distal	female	2	5	0.919976	0.806648	1.04923	0.213667	0.979885
PAHX	O14832	distal	female	2	5	0.91002	0.784306	1.05588	0.213843	0.979885
CGBP1	Q9UFW8	distal	female	2	5	1.16638	0.915009	1.4868	0.213964	0.979885
ZDHC4	Q9NPG8	distal	female	2	5	0.817697	0.595288	1.1232	0.214006	0.979885
RA51D	O75771	distal	female	2	5	1.15925	0.918218	1.46355	0.214035	0.979885
TB22B	Q9NU19	distal	female	2	5	0.877652	0.714306	1.07835	0.214218	0.979885
PITX3	O75364	distal	female	2	5	0.821147	0.601601	1.12081	0.214448	0.979885
Soggy-1	Q9UK85	distal	female	2	5	1.0822	0.955306	1.22595	0.214449	0.979885
ARHI	O95661	distal	female	2	5	1.11192	0.940401	1.31473	0.214565	0.979885
NEUFC	Q8WUJ1	distal	female	2	5	0.829646	0.617674	1.11436	0.21474	0.979885
Thymidine kinase	P04183	distal	female	2	5	1.133	0.930002	1.3803	0.215138	0.979885
OGFR	Q9NZT2	distal	female	2	5	0.863181	0.683826	1.08958	0.215692	0.979885
IRF6	O14896	distal	female	2	5	0.821989	0.602632	1.12119	0.215826	0.979885
FA20A	Q96MK3	distal	female	2	5	1.15311	0.920024	1.44525	0.216276	0.979885
B7	P33681	distal	female	2	5	0.871128	0.699992	1.0841	0.216338	0.979885
LFA-1 beta-2	P05107	distal	female	2	5	1.10654	0.942465	1.29917	0.216345	0.979885
IL1FA	Q8WWZ1	distal	female	2	5	0.867912	0.693287	1.08652	0.216465	0.979885
EQTN	Q9NQ60	distal	female	2	5	0.864565	0.686387	1.089	0.21649	0.979885
c-Myc	P01106	distal	female	2	5	0.884981	0.729	1.07434	0.216778	0.979885
RGS18	Q9NS28	distal	female	2	5	1.20476	0.896394	1.61921	0.216869	0.979885
Gelsolin	P06396	distal	female	2	5	0.826428	0.610507	1.11872	0.217242	0.979885
CAD10	Q9Y6N8	distal	female	2	5	0.874003	0.705676	1.08248	0.217266	0.979885
OSM	P13725	distal	female	2	5	1.11495	0.937956	1.32534	0.217313	0.979885
GBG12	Q9UBI6	distal	female	2	5	0.891412	0.742587	1.07006	0.217441	0.979885
FUMH	P07954	distal	female	2	5	0.840276	0.637229	1.10802	0.217529	0.979885
ATPK	P56134	distal	female	2	5	1.08521	0.952886	1.23591	0.217743	0.979885
S100A16	Q96FQ6	distal	female	2	5	1.11421	0.938008	1.32351	0.218204	0.979885
SYYM	Q9Y2Z4	distal	female	2	5	0.896136	0.752451	1.06726	0.218726	0.979885
Prothrombin	P00734	distal	female	2	5	1.14584	0.922367	1.42346	0.218735	0.979885
MTMR6	Q9Y217	distal	female	2	5	1.15595	0.917513	1.45636	0.218858	0.979885
BTNL3	Q6UXE8	distal	female	2	5	1.09347	0.948298	1.26086	0.218884	0.979885
DUS4	Q13115	distal	female	2	5	0.908219	0.778965	1.05892	0.21905	0.979885
IMPA1	P29218	distal	female	2	5	0.854169	0.664246	1.0984	0.219255	0.979885
CSNK1G2	P78368	distal	female	2	5	1.06422	0.9636	1.17534	0.219363	0.979885
PGRP-I-beta	Q96LB8	distal	female	2	5	1.0987	0.945364	1.27691	0.219691	0.979885
Carbonic anhydrase XIII	Q8N1Q1	distal	female	2	5	0.814774	0.587374	1.13021	0.219875	0.979885
DYN2	P50570	distal	female	2	5	0.814838	0.587447	1.13025	0.219986	0.979885
AT1B3	P54709	distal	female	2	5	1.15694	0.91642	1.46058	0.220218	0.979885
GST A1-1	P08263	distal	female	2	5	1.11711	0.93578	1.33357	0.220402	0.979885
DKK1	O94907	distal	female	2	5	1.14339	0.922823	1.41667	0.220414	0.979885
PPIH	O43447	distal	female	2	5	0.834468	0.624599	1.11485	0.220818	0.979885
CEA20	Q6UY09	distal	female	2	5	1.12279	0.932756	1.35154	0.220887	0.979885
MICB	Q29980	distal	female	2	5	0.879284	0.715491	1.08057	0.221264	0.979885
PGRP-S	O75594	distal	female	2	5	0.814166	0.58557	1.132	0.221471	0.979885
Activin AC	P08476	distal	female	2	5	0.854134	0.663298	1.09988	0.221675	0.979885
ASNS	P08243	distal	female	2	5	1.11349	0.937085	1.3231	0.221876	0.979885
DSC2	Q02487	distal	female	2	5	1.13082	0.928355	1.37744	0.221935	0.979885
Plasmin	P00747	distal	female	2	5	1.0952	0.946446	1.26733	0.222106	0.979885
FGF9	P31371	distal	female	2	5	0.856309	0.667533	1.09847	0.222149	0.979885
NTAN1	Q96AB6	distal	female	2	5	0.871525	0.698749	1.08702	0.222541	0.979885
RAD51	Q06609	distal	female	2	5	1.10755	0.93986	1.30515	0.222658	0.979885
ASGR1	P07306	distal	female	2	5	1.09432	0.946697	1.26496	0.222813	0.979885
REEP2	Q9BRK0	distal	female	2	5	0.863364	0.681695	1.09345	0.222909	0.979885
FMR1	Q06787	distal	female	2	5	1.10748	0.939788	1.3051	0.222975	0.979885
DHH	O43323	distal	female	2	5	0.860253	0.675205	1.09602	0.223193	0.979885
RM38	Q96DV4	distal	female	2	5	1.07775	0.955383	1.2158	0.223337	0.979885
BAT1	Q13838	distal	female	2	5	1.13139	0.927511	1.38009	0.223341	0.979885
CNTFR alpha	P26992	distal	female	2	5	0.859435	0.67338	1.0969	0.223618	0.979885
SERB	P78330	distal	female	2	5	1.11558	0.93536	1.33053	0.223738	0.979885
MAGI2	Q86UL8	distal	female	2	5	0.793038	0.545835	1.1522	0.223739	0.979885
SCRB1	Q8WTV0	distal	female	2	5	0.875801	0.707212	1.08458	0.224105	0.979885
RLBP1	P12271	distal	female	2	5	0.91582	0.794741	1.05534	0.224204	0.979885
GRM1C	Q8IYS0	distal	female	2	5	1.08399	0.951775	1.23457	0.22429	0.979885
Leptin	P41159	distal	female	2	5	0.808466	0.57376	1.13918	0.224295	0.979885
FBCD1	Q8N539	distal	female	2	5	1.07032	0.959165	1.19437	0.224461	0.979885
Galectin-8	O00214	distal	female	2	5	1.10711	0.939479	1.30466	0.224475	0.979885
COCH	O43405	distal	female	2	5	0.878918	0.713681	1.08241	0.224494	0.979885
FNBP1	Q96RU3	distal	female	2	5	1.14091	0.922296	1.41135	0.224495	0.979885
UB2L3	P68036	distal	female	2	5	1.16185	0.911956	1.48021	0.224721	0.979968
MOT4	O15427	distal	female	2	5	0.755562	0.480526	1.18802	0.224807	0.980083
CTNA1	P35221	distal	female	2	5	0.871279	0.697453	1.08843	0.224883	0.980169
CK-MM	P06732	distal	female	2	5	0.844723	0.643213	1.10936	0.22491	0.98023
CBPA2	P48052	distal	female	2	5	0.891345	0.740212	1.07333	0.224977	0.980349
ZN276	Q8N554	distal	female	2	5	1.11207	0.93664	1.32036	0.225246	0.980618
CISD2	Q8N5K1	distal	female	2	5	0.880196	0.716062	1.08195	0.225547	0.980618
C56D1	Q8N8Q1	distal	female	2	5	0.858411	0.670558	1.09889	0.225667	0.980618
SOSB2	Q96AH0	distal	female	2	5	1.11462	0.935168	1.3285	0.225681	0.980618
N-glycosylase/DNA lyase	O15527	distal	female	2	5	1.11594	0.934454	1.33268	0.225754	0.980618
OBP2B	Q9NPH6	distal	female	2	5	1.14181	0.921237	1.4152	0.225937	0.980618
SMDF	Q02297	distal	female	2	5	0.900232	0.759371	1.06722	0.226048	0.980618
ANM2	P55345	distal	female	2	5	1.12971	0.927253	1.37636	0.226135	0.980618
CV013	Q96NT3	distal	female	2	5	0.898889	0.756278	1.06839	0.226509	0.980618
DYRK2	Q92630	distal	female	2	5	0.900728	0.760291	1.06711	0.226689	0.980648
B7-2	P42081	distal	female	2	5	0.807689	0.571249	1.14199	0.226813	0.980648
UBP1	O94782	distal	female	2	5	0.798281	0.553863	1.15056	0.227056	0.980648
DB118	Q96PH6	distal	female	2	5	1.09732	0.943754	1.27589	0.227283	0.980648
TIMELESS	Q9UNS1	distal	female	2	5	0.864091	0.68165	1.09536	0.227348	0.980648
Caspase-3	P42574	distal	female	2	5	0.826966	0.607452	1.1258	0.227395	0.980648
DPOLM	Q9NP87	distal	female	2	5	0.87824	0.711262	1.08442	0.227541	0.980648
KTI12	Q96EK9	distal	female	2	5	0.859101	0.671262	1.0995	0.227655	0.980648
5NT3	Q9H0P0	distal	female	2	5	0.848725	0.650146	1.10796	0.227777	0.980648
tPA	P00750	distal	female	2	5	1.15485	0.913921	1.45929	0.227825	0.980648
RGS21	Q2M5E4	distal	female	2	5	1.11045	0.93647	1.31676	0.228198	0.980648
NRN1L	Q496H8	distal	female	2	5	1.1135	0.934831	1.32631	0.228294	0.980648
DMBT1	Q9UGM3	distal	female	2	5	0.928062	0.821855	1.04799	0.228594	0.980648
CSKP	O14936	distal	female	2	5	0.887483	0.730741	1.07785	0.228633	0.980665
Macrophage mannose receptor	P22897	distal	female	2	5	0.873017	0.699816	1.08909	0.228743	0.980845
IL-17B	Q9UHF5	distal	female	2	5	0.776542	0.514377	1.17233	0.228811	0.980845
YE006	Q68D91	distal	female	2	5	0.890963	0.738207	1.07533	0.22893	0.980845
TMIG2	Q96BF3	distal	female	2	5	0.891929	0.740274	1.07465	0.229059	0.980845
Fas, soluble	P25445	distal	female	2	5	1.15648	0.912466	1.46574	0.229227	0.981087
Aldose reductase-like	O60218	distal	female	2	5	1.13133	0.925185	1.3834	0.229256	0.98115
VASN	Q6EMK4	distal	female	2	5	0.886702	0.728846	1.07875	0.229302	0.98115
PCD10:CD	Q9P2E7	distal	female	2	5	0.901168	0.760504	1.06785	0.22943	0.98115
MEF2D	Q14814	distal	female	2	5	1.09616	0.943709	1.27325	0.229483	0.98115
GAN	Q9H2C0	distal	female	2	5	1.11745	0.932301	1.33937	0.229553	0.98115
PA2GC	Q5R387	distal	female	2	5	1.13312	0.924032	1.38952	0.229825	0.981432
SRRT	Q9BXP5	distal	female	2	5	1.10675	0.937854	1.30606	0.229929	0.981432
LNX1	Q8TBB1	distal	female	2	5	1.15581	0.912309	1.4643	0.230287	0.981432
CCD92	Q53HC0	distal	female	2	5	0.881501	0.717337	1.08323	0.230303	0.981432
Neuropeptide W	Q8N729	distal	female	2	5	1.13606	0.92222	1.39949	0.23055	0.981432
ENOB	P13929	distal	female	2	5	1.07717	0.953896	1.21637	0.230622	0.981432
ASIC4	Q96FT7	distal	female	2	5	1.08156	0.951416	1.22951	0.230684	0.981432
CER1	O95813	distal	female	2	5	0.847131	0.645785	1.11125	0.230866	0.981432
DESI1	Q6ICB0	distal	female	2	5	1.06825	0.958881	1.1901	0.230888	0.981432
HHEX	Q03014	distal	female	2	5	1.11014	0.935693	1.31711	0.230949	0.981432
HHIP	Q96QV1	distal	female	2	5	1.11406	0.933461	1.32961	0.231329	0.981432
STMN3	Q9NZ72	distal	female	2	5	0.83961	0.630603	1.11789	0.231332	0.981432
DNJC4:N-term	Q9NNZ3	distal	female	2	5	0.875958	0.7051	1.08822	0.23158	0.981432
MAGIX	Q9H6Y5	distal	female	2	5	1.11011	0.93544	1.3174	0.231731	0.981432
LGP2	Q96C10	distal	female	2	5	0.838178	0.627426	1.11972	0.232217	0.981432
STX4	Q12846	distal	female	2	5	0.825819	0.603254	1.1305	0.232307	0.981432
LTB4DH	Q14914	distal	female	2	5	1.1597	0.909349	1.47898	0.232437	0.981432
MFAP2	P55001	distal	female	2	5	1.1249	0.927249	1.36467	0.23256	0.981432
ML12B	O14950	distal	female	2	5	0.839838	0.630572	1.11855	0.23258	0.981432
sL-Selectin	P14151	distal	female	2	5	0.868432	0.688837	1.09485	0.232725	0.981432
uPA	P00749	distal	female	2	5	0.870811	0.693831	1.09293	0.232737	0.981432
RNF8	O76064	distal	female	2	5	1.10539	0.937629	1.30316	0.232834	0.981432
BIN2	Q9UBW5	distal	female	2	5	0.825535	0.602453	1.13122	0.23293	0.981432
SCUB3	Q8IX30	distal	female	2	5	0.888275	0.731142	1.07918	0.232955	0.981432
ARHGP	Q86VW2	distal	female	2	5	0.902284	0.761966	1.06844	0.233138	0.981432
NUDT3	O95989	distal	female	2	5	0.880856	0.715013	1.08517	0.233261	0.981432
SERA	O43175	distal	female	2	5	1.11592	0.931703	1.33657	0.233459	0.981432
CK070	Q9BRQ4	distal	female	2	5	1.10505	0.937554	1.30247	0.233616	0.981432
Semaphorin 3A	Q14563	distal	female	2	5	0.920622	0.803469	1.05486	0.233675	0.981432
LTK	P29376	distal	female	2	5	1.07871	0.95224	1.22197	0.233737	0.981503
APMAP	Q9HDC9	distal	female	2	5	1.07565	0.953983	1.21284	0.233744	0.981503
GOT1	P17174	distal	female	2	5	1.12383	0.927354	1.36193	0.233769	0.981503
prosaposin	P07602	distal	female	2	5	0.870106	0.691977	1.09409	0.233832	0.981594
MTMR7	Q9Y216	distal	female	2	5	0.86778	0.68698	1.09616	0.234158	0.982114
LRRT4:CD	Q86VH4	distal	female	2	5	0.89951	0.755464	1.07102	0.234287	0.982145
IL-17D	Q8TAD2	distal	female	2	5	0.856056	0.662522	1.10612	0.234595	0.98254
RBP	P02753	distal	female	2	5	0.865933	0.682903	1.09802	0.234776	0.98254
DIM1	Q9UNQ2	distal	female	2	5	1.15254	0.911835	1.45677	0.23493	0.98254
PCD17	O14917	distal	female	2	5	1.13122	0.922917	1.38654	0.235057	0.98254
Aldehyde dehydrogenase, class 3	P30838	distal	female	2	5	0.912455	0.78438	1.06144	0.235131	0.98254
CBX3	Q13185	distal	female	2	5	1.11434	0.931944	1.33244	0.23518	0.98254
hnRNP C1/C2	P07910	distal	female	2	5	0.912263	0.783822	1.06175	0.235602	0.98254
GBP1	P32455	distal	female	2	5	1.1426	0.916666	1.42421	0.235666	0.98254
TOIP1:Perinuclear	Q5JTV8	distal	female	2	5	0.885529	0.724326	1.08261	0.23571	0.98254
CX068	A6NGZ8	distal	female	2	5	0.898625	0.753092	1.07228	0.235711	0.98254
MA6D1	Q9H9H5	distal	female	2	5	0.887769	0.729117	1.08094	0.235976	0.982642
ZNF23	P17027	distal	female	2	5	0.89645	0.748174	1.07411	0.236033	0.982642
NADPH-P450 Oxidoreductase	P16435	distal	female	2	5	1.12802	0.924235	1.37673	0.236038	0.982642
CALCR	P30988	distal	female	2	5	1.12044	0.928294	1.35235	0.236109	0.982642
HMG-1	P09429	distal	female	2	5	1.14229	0.916595	1.42356	0.236204	0.982642
UB2D2	P62837	distal	female	2	5	1.10976	0.934034	1.31854	0.236392	0.982652
ITCH	Q96J02	distal	female	2	5	0.866642	0.683675	1.09858	0.23683	0.982652
Calgranulin A	P05109	distal	female	2	5	1.09483	0.942205	1.27219	0.236896	0.982652
DCNL1	Q96GG9	distal	female	2	5	1.09004	0.944811	1.2576	0.237283	0.982652
MIP-3a	P78556	distal	female	2	5	0.888846	0.73101	1.08076	0.237472	0.982652
KI3S1	Q14943	distal	female	2	5	0.888918	0.731078	1.08084	0.237768	0.982652
PCDH8	O95206	distal	female	2	5	1.13343	0.920521	1.39559	0.238063	0.982652
C1QTNF5	Q9BXJ0	distal	female	2	5	0.883727	0.719671	1.08518	0.238104	0.982652
ABHD5	Q8WTS1	distal	female	2	5	0.860042	0.669467	1.10487	0.238124	0.982652
Activin RIIB	Q13705	distal	female	2	5	0.84834	0.645477	1.11496	0.238179	0.982652
GLT10	Q86SR1	distal	female	2	5	0.879344	0.710179	1.0888	0.238201	0.982652
F16P2	O00757	distal	female	2	5	0.890419	0.734221	1.07985	0.238252	0.982652
Mesothelin	Q13421	distal	female	2	5	1.09304	0.942783	1.26725	0.238365	0.982652
FCRLB	Q6BAA4	distal	female	2	5	0.898872	0.752877	1.07318	0.238404	0.982652
PTRF	Q6NZI2	distal	female	2	5	0.811873	0.574132	1.14806	0.238427	0.982652
KLOTHO	Q9UEF7	distal	female	2	5	0.881736	0.715248	1.08698	0.238464	0.982652
CSN8	Q99627	distal	female	2	5	1.11912	0.928137	1.3494	0.23847	0.982652
PPIC	P45877	distal	female	2	5	0.906834	0.770696	1.06702	0.238655	0.982652
CR054	Q8IYD9	distal	female	2	5	0.836532	0.621626	1.12573	0.23872	0.982652
HSP 40	P25685	distal	female	2	5	1.15224	0.910091	1.45882	0.239084	0.982652
QOR	Q08257	distal	female	2	5	1.11747	0.928773	1.3445	0.239218	0.982652
TFPI	P10646	distal	female	2	5	1.14525	0.913657	1.43556	0.239361	0.982652
INSL5	Q9Y5Q6	distal	female	2	5	1.08311	0.948218	1.23719	0.239417	0.982652
kallikrein 8	O60259	distal	female	2	5	1.13877	0.917072	1.41407	0.239463	0.982652
B3GT5	Q9Y2C3	distal	female	2	5	1.11253	0.931412	1.32886	0.239511	0.982652
Alpha crystallin A chain	P02489	distal	female	2	5	1.15673	0.907511	1.47438	0.239578	0.982652
SHPS1	P78324	distal	female	2	5	0.84548	0.639123	1.11846	0.239697	0.982652
ABLM3	O94929	distal	female	2	5	0.859473	0.667704	1.10632	0.239757	0.982652
GI24:CD	Q9H7M9	distal	female	2	5	0.841539	0.631035	1.12226	0.240147	0.982652
ARF3	P61204	distal	female	2	5	1.12884	0.922077	1.38197	0.240375	0.982652
FUT10	Q6P4F1	distal	female	2	5	0.87656	0.703494	1.0922	0.240378	0.982652
MALD2	Q8N4S9	distal	female	2	5	0.875132	0.70036	1.09352	0.240618	0.982652
RAB1B	Q9H0U4	distal	female	2	5	0.8145	0.578117	1.14754	0.240745	0.982742
Inhibin bB chain	P09529	distal	female	2	5	1.12959	0.921518	1.38465	0.240749	0.982742
RBM24	Q9BX46	distal	female	2	5	1.08579	0.946283	1.24587	0.240764	0.982757
ORN	Q9Y3B8	distal	female	2	5	0.863564	0.675848	1.10342	0.240797	0.982758
TNIP1	Q15025	distal	female	2	5	0.845906	0.639518	1.1189	0.24092	0.982931
SIA4A	Q11201	distal	female	2	5	0.888849	0.729873	1.08245	0.241221	0.983053
ART4	Q93070	distal	female	2	5	1.09731	0.939464	1.28167	0.241235	0.983053
Frizzled-10:CD	Q9ULW2	distal	female	2	5	0.883342	0.717841	1.087	0.241252	0.983053
NPTX1	Q15818	distal	female	2	5	0.863275	0.675001	1.10406	0.241489	0.983099
ACAM:ECD	Q9H6B4	distal	female	2	5	1.10133	0.93694	1.29455	0.241916	0.983219
FCRL4:CD	Q96PJ5	distal	female	2	5	0.886048	0.723492	1.08513	0.242027	0.983219
STAB2	Q8WWQ8	distal	female	2	5	1.10094	0.937115	1.2934	0.242066	0.983219
Apo E4	P02649	distal	female	2	5	1.11665	0.928162	1.34343	0.242132	0.983233
UB2R2	Q712K3	distal	female	2	5	1.10354	0.935498	1.30178	0.242437	0.983347
ANR45	Q5TZF3	distal	female	2	5	1.10108	0.936905	1.29403	0.242457	0.983347
SGTA	O43765	distal	female	2	5	0.839266	0.625582	1.12594	0.24249	0.983369
P2RX6	O15547	distal	female	2	5	0.903691	0.762518	1.071	0.242608	0.983401
GRID2	O43424	distal	female	2	5	0.897823	0.749297	1.07579	0.242741	0.983477
FZD9	O00144	distal	female	2	5	1.12448	0.923551	1.36912	0.242762	0.983477
CASL	Q14511	distal	female	2	5	1.09985	0.937496	1.29033	0.242829	0.983477
Leptin	P41159	distal	female	2	5	0.810046	0.568732	1.15375	0.243041	0.983545
Cytidylate kinase	P30085	distal	female	2	5	1.11744	0.927261	1.34662	0.243388	0.983589
NR5A2	O00482	distal	female	2	5	0.886162	0.723217	1.08582	0.24371	0.983589
ZFAN3	Q9H8U3	distal	female	2	5	0.897211	0.747641	1.0767	0.243737	0.983589
VEGF	P15692	distal	female	2	5	0.88436	0.719116	1.08757	0.244229	0.983589
Tenascin		distal	female	2	5	1.12647	0.921841	1.37652	0.244303	0.983589
EURL	Q9NYK6	distal	female	2	5	1.1117	0.930191	1.32862	0.244307	0.983589
OGT1	O15294	distal	female	2	5	0.854515	0.655796	1.11345	0.24434	0.983589
TENS4	Q8IZW8	distal	female	2	5	0.878146	0.705524	1.093	0.244583	0.983589
HAAH	Q12797	distal	female	2	5	1.13474	0.917069	1.40408	0.244719	0.983589
EF2K	O00418	distal	female	2	5	0.87303	0.694449	1.09753	0.244864	0.983589
SEM4B	Q9NPR2	distal	female	2	5	0.853472	0.653432	1.11475	0.244928	0.983589
DJB14:CD	Q8TBM8	distal	female	2	5	1.10233	0.935346	1.29912	0.245049	0.983589
DUS15	Q9H1R2	distal	female	2	5	0.851135	0.648585	1.11694	0.245072	0.983589
TPST2	O60704	distal	female	2	5	1.16106	0.902605	1.49353	0.245084	0.983589
NDUA2	O43678	distal	female	2	5	0.885006	0.720188	1.08755	0.245312	0.983589
RB binding protein 5	Q15291	distal	female	2	5	1.09282	0.94081	1.2694	0.245417	0.983589
NPL4	Q8TAT6	distal	female	2	5	0.815502	0.57804	1.15051	0.245444	0.983589
Cadherin-11:CD	P55287	distal	female	2	5	1.12728	0.920924	1.37988	0.245476	0.983666
UBP5	P45974	distal	female	2	5	0.870031	0.687835	1.10049	0.245525	0.983732
PGRP-L	Q96PD5	distal	female	2	5	1.12842	0.920256	1.38367	0.245549	0.983732
SH3BGRL3-like protein	Q9H299	distal	female	2	5	0.794941	0.539559	1.1712	0.245767	0.984005
GTPB9	Q9NTK5	distal	female	2	5	0.829177	0.604253	1.13783	0.245956	0.984005
CK2N2	Q96S95	distal	female	2	5	1.08806	0.943478	1.2548	0.245986	0.984005
KIF3B	O15066	distal	female	2	5	0.883354	0.716353	1.08929	0.246024	0.984005
CRIS2	P16562	distal	female	2	5	0.875024	0.698325	1.09643	0.246038	0.984005
PTH	P01270	distal	female	2	5	0.892765	0.737053	1.08137	0.246064	0.984005
CD70	P32970	distal	female	2	5	0.858163	0.66269	1.11129	0.246122	0.984005
Urotensin-II	O95399	distal	female	2	5	1.10279	0.934718	1.30107	0.246157	0.984005
RPC9	O75575	distal	female	2	5	1.15269	0.906556	1.46566	0.246258	0.984076
LR2BP	Q9P2M1	distal	female	2	5	0.857932	0.661949	1.11194	0.246842	0.98467
EXD1	Q8NHP7	distal	female	2	5	0.827085	0.599716	1.14066	0.247048	0.984868
MR1L1	Q96HT8	distal	female	2	5	0.861669	0.669624	1.10879	0.247168	0.984868
SIR1	Q96EB6	distal	female	2	5	1.09867	0.936735	1.28859	0.247425	0.984868
COPE	O14579	distal	female	2	5	0.890565	0.731703	1.08392	0.247628	0.984868
Kallikrein 11	Q9UBX7	distal	female	2	5	0.88961	0.729585	1.08473	0.247641	0.984868
MTNA	Q9BV20	distal	female	2	5	0.892739	0.736512	1.0821	0.247677	0.984868
TIPIN	Q9BVW5	distal	female	2	5	0.864109	0.674506	1.10701	0.247845	0.984868
FANCL	Q9NW38	distal	female	2	5	0.899133	0.750769	1.07682	0.24785	0.984868
CLM7	A8K4G0	distal	female	2	5	1.0787	0.948616	1.22662	0.247922	0.984868
HNP-1	P59665	distal	female	2	5	0.890965	0.732458	1.08377	0.24806	0.984868
RT14	O60783	distal	female	2	5	1.07911	0.948324	1.22793	0.248084	0.984868
IMA4	O00629	distal	female	2	5	0.83332	0.611438	1.13572	0.248375	0.984868
TCL1B	O95988	distal	female	2	5	1.11681	0.925783	1.34725	0.248399	0.984868
ACY2	P45381	distal	female	2	5	0.906804	0.768009	1.07068	0.248415	0.984868
MDGA1	Q8NFP4	distal	female	2	5	0.895262	0.7419	1.08033	0.24848	0.984868
3BP5	O60239	distal	female	2	5	1.09426	0.939009	1.27519	0.248553	0.984868
PIAS3	Q9Y6X2	distal	female	2	5	0.877304	0.702371	1.0958	0.248639	0.984868
TOX3	O15405	distal	female	2	5	0.887451	0.724468	1.0871	0.24879	0.984868
MXRA8:ECD	Q9BRK3	distal	female	2	5	0.871427	0.689663	1.1011	0.24888	0.984868
LRC3B	Q96PB8	distal	female	2	5	1.07507	0.950578	1.21587	0.248995	0.984868
CATC	P53634	distal	female	2	5	0.893058	0.736826	1.08242	0.249003	0.984872
GGA3	Q9NZ52	distal	female	2	5	0.818774	0.582691	1.15051	0.249279	0.985084
RSPO2	Q6UXX9	distal	female	2	5	1.06605	0.956122	1.18861	0.249378	0.985084
EED	O75530	distal	female	2	5	0.886078	0.721131	1.08875	0.24979	0.985084
CYTD	P28325	distal	female	2	5	1.12553	0.920105	1.37682	0.250097	0.985084
DOHH	Q9BU89	distal	female	2	5	1.08547	0.943851	1.24833	0.250234	0.985084
Transgelin-2	P37802	distal	female	2	5	0.794148	0.536073	1.17647	0.250363	0.985084
Protein disulfide isomerase A3	P30101	distal	female	2	5	0.808239	0.562182	1.16199	0.25039	0.985084
AT1B4	Q9UN42	distal	female	2	5	1.09595	0.937401	1.28132	0.250487	0.985084
Desmocollin-1	Q08554	distal	female	2	5	0.875347	0.697468	1.09859	0.250686	0.985084
SEM4A	Q9H3S1	distal	female	2	5	0.88059	0.708607	1.09431	0.251377	0.98536
CK094	C9JXX5	distal	female	2	5	1.0764	0.949148	1.22072	0.251411	0.98536
sFRP-3	Q92765	distal	female	2	5	1.12621	0.919187	1.37987	0.251429	0.98536
CO9A3	Q14050	distal	female	2	5	1.14226	0.909991	1.4338	0.251487	0.985395
D106A	Q8N104	distal	female	2	5	0.879491	0.706134	1.09541	0.251622	0.985547
CTDS1	Q9GZU7	distal	female	2	5	0.826974	0.597579	1.14443	0.25175	0.985547
Peroxiredoxin-5	P30044	distal	female	2	5	0.861555	0.66773	1.11164	0.251791	0.985547
Ezrin	P15311	distal	female	2	5	0.820036	0.584035	1.1514	0.251876	0.985547
MARCO	Q9UEW3	distal	female	2	5	1.10883	0.929181	1.32321	0.252005	0.985547
SPB8	P50452	distal	female	2	5	1.11264	0.926764	1.33579	0.252433	0.985547
KISHA	Q8TBQ9	distal	female	2	5	0.856573	0.656858	1.11701	0.253044	0.985547
PLUNC	Q9NP55	distal	female	2	5	1.1167	0.923999	1.34959	0.253417	0.985547
ZNF18	P17022	distal	female	2	5	1.09256	0.938563	1.27182	0.253455	0.985547
TF	P13726	distal	female	2	5	0.900345	0.751874	1.07813	0.253562	0.985547
TRA2B	P62995	distal	female	2	5	1.13801	0.911506	1.42079	0.253585	0.985547
CEBPB	P17676	distal	female	2	5	1.10044	0.933635	1.29704	0.253796	0.985547
CRBS	P22914	distal	female	2	5	0.850093	0.643134	1.12365	0.253889	0.985547
RUNX3	Q13761	distal	female	2	5	0.857013	0.65744	1.11717	0.253954	0.985547
NSL1	Q96IY1	distal	female	2	5	1.10209	0.932544	1.30245	0.254065	0.985547
CNDP1	Q96KN2	distal	female	2	5	0.904301	0.760735	1.07496	0.254095	0.985547
TBPL1	P62380	distal	female	2	5	1.0957	0.936408	1.28209	0.254189	0.985547
DHRS3	O75911	distal	female	2	5	0.88245	0.711763	1.09407	0.254194	0.985547
STA5A	P42229	distal	female	2	5	1.11388	0.925353	1.34082	0.254304	0.985547
CCD43	Q96MW1	distal	female	2	5	1.09184	0.938723	1.26993	0.254408	0.985547
CI167	Q9NXH8	distal	female	2	5	0.845656	0.633617	1.12865	0.255022	0.985547
NREP	Q16612	distal	female	2	5	1.10746	0.928908	1.32034	0.255174	0.985547
HYAL4	Q2M3T9	distal	female	2	5	0.86298	0.669503	1.11237	0.255218	0.985547
RS12	P25398	distal	female	2	5	1.10832	0.928348	1.32319	0.255288	0.985547
DLX2	Q07687	distal	female	2	5	0.868139	0.680413	1.10766	0.255341	0.985547
IL-1a	P01583	distal	female	2	5	0.883699	0.714127	1.09354	0.255377	0.985547
TMM25	Q86YD3	distal	female	2	5	0.894519	0.738121	1.08406	0.255608	0.985547
RPAIN	Q86UA6	distal	female	2	5	1.07593	0.948383	1.22062	0.255638	0.985547
ZRAN1	Q9UGI0	distal	female	2	5	0.866443	0.676686	1.10941	0.255665	0.985547
GNS	P15586	distal	female	2	5	1.08959	0.93968	1.26341	0.255904	0.985547
Eotaxin-3	Q9Y258	distal	female	2	5	1.12178	0.920013	1.36781	0.255989	0.985547
EGFRvIII	P00533	distal	female	2	5	0.847929	0.637878	1.12715	0.256028	0.985547
WDR18	Q9BV38	distal	female	2	5	1.11332	0.924934	1.34009	0.256392	0.985547
Apo E3	P02649	distal	female	2	5	1.11541	0.923617	1.34703	0.256556	0.985547
PANK1	Q8TE04	distal	female	2	5	1.10851	0.92779	1.32444	0.256567	0.985547
LRA25	Q8N5H3	distal	female	2	5	1.13039	0.914576	1.39713	0.256846	0.985547
H1X	Q92522	distal	female	2	5	1.15131	0.902422	1.46883	0.256892	0.985547
SOX-9	P48436	distal	female	2	5	1.08233	0.94396	1.24099	0.256945	0.985547
PAI-2	P05120	distal	female	2	5	1.15196	0.901998	1.47118	0.257006	0.985547
MPPD2	Q15777	distal	female	2	5	0.913179	0.780443	1.06849	0.257078	0.985547
THTR	Q16762	distal	female	2	5	1.12658	0.916691	1.38452	0.2572	0.985547
PCDGC	O60330	distal	female	2	5	1.0757	0.948102	1.22046	0.257342	0.985547
PKHA7	Q6IQ23	distal	female	2	5	1.0939	0.936525	1.27771	0.25744	0.985547
ING1	Q9UK53	distal	female	2	5	1.12035	0.920314	1.36386	0.25745	0.985547
CCHL	P53701	distal	female	2	5	0.848094	0.637649	1.12799	0.257518	0.985547
APOL3	O95236	distal	female	2	5	1.11219	0.924988	1.33728	0.258155	0.985547
Kallistatin	P29622	distal	female	2	5	0.894238	0.736703	1.08546	0.258231	0.985547
Cysteine-rich protein 1	P21291	distal	female	2	5	0.82352	0.588136	1.15311	0.258266	0.985547
NMRL1	Q9HBL8	distal	female	2	5	0.872549	0.688844	1.10525	0.25834	0.985547
CT451	Q5HYN5	distal	female	2	5	0.884265	0.714387	1.09454	0.258462	0.985547
HCC-1	Q16627	distal	female	2	5	1.13543	0.910742	1.41554	0.258931	0.985547
CSH	P0DML2	distal	female	2	5	0.889764	0.726449	1.08979	0.258952	0.985547
PAR11	Q9NR21	distal	female	2	5	0.893419	0.734521	1.08669	0.259354	0.985547
IL-12 RB2	Q99665	distal	female	2	5	1.09005	0.938346	1.26629	0.259447	0.985547
NDUV2	P19404	distal	female	2	5	0.906125	0.763429	1.07549	0.259517	0.985547
Insulin	P01308	distal	female	2	5	0.898203	0.745262	1.08253	0.259618	0.985547
COAC	Q96CD2	distal	female	2	5	0.859903	0.661418	1.11795	0.259635	0.985547
Carbonic anhydrase I	P00915	distal	female	2	5	0.872625	0.688546	1.10592	0.259689	0.985547
Kininogen, HMW	P01042	distal	female	2	5	1.09685	0.933921	1.2882	0.259866	0.985547
RAB2B	Q8WUD1	distal	female	2	5	0.890656	0.728107	1.0895	0.260048	0.985547
THTM	P25325	distal	female	2	5	0.87587	0.69546	1.10308	0.260051	0.985547
BASP	P80723	distal	female	2	5	0.867874	0.678111	1.11074	0.260301	0.985547
FCN2	Q15485	distal	female	2	5	1.12248	0.917891	1.37266	0.260415	0.985547
MMAC	Q9Y4U1	distal	female	2	5	1.16048	0.895498	1.50387	0.260429	0.985547
PHLP	Q13371	distal	female	2	5	0.907638	0.766668	1.07453	0.260468	0.985547
PLXD1	Q9Y4D7	distal	female	2	5	0.881527	0.707681	1.09808	0.26053	0.985547
NAR5	Q96L15	distal	female	2	5	1.06805	0.952254	1.19793	0.260845	0.985547
KI3L2	P43630	distal	female	2	5	1.0965	0.933815	1.28753	0.260896	0.985547
PDE1B	Q01064	distal	female	2	5	0.882541	0.709771	1.09737	0.260973	0.985547
MICB	Q29980	distal	female	2	5	1.10665	0.927372	1.32059	0.261093	0.985547
BPNT1	O95861	distal	female	2	5	0.839495	0.618712	1.13906	0.261146	0.985547
C16L2	Q6UWJ8	distal	female	2	5	0.916154	0.786363	1.06737	0.261217	0.985547
SVEP1:Sushi 15-18	Q4LDE5	distal	female	2	5	1.11171	0.92417	1.3373	0.261271	0.985547
MMP-10	P09238	distal	female	2	5	0.875292	0.693737	1.10436	0.261431	0.985547
GRID1	Q9ULK0	distal	female	2	5	0.760876	0.472246	1.22591	0.261448	0.985547
HO-2	P30519	distal	female	2	5	1.09186	0.936577	1.2729	0.261509	0.985547
LAP	P28838	distal	female	2	5	0.850643	0.641358	1.12822	0.261576	0.985547
DB115	Q30KQ5	distal	female	2	5	0.880596	0.70515	1.09969	0.262005	0.985547
RABL3	Q5HYI8	distal	female	2	5	0.858526	0.657628	1.1208	0.262072	0.985547
SUSD1	Q6UWL2	distal	female	2	5	0.883716	0.712007	1.09683	0.262089	0.985547
CM35H	Q9UGN4	distal	female	2	5	0.891437	0.729182	1.0898	0.262248	0.985547
COASY	Q13057	distal	female	2	5	0.891886	0.730187	1.08939	0.262269	0.985547
GLSK	O94925	distal	female	2	5	0.840332	0.619951	1.13905	0.262297	0.985547
S100A14	Q9HCY8	distal	female	2	5	1.07713	0.945895	1.22658	0.262346	0.985547
AL1A2	O94788	distal	female	2	5	0.8898	0.725452	1.09138	0.262426	0.985547
GUAD	Q9Y2T3	distal	female	2	5	1.11738	0.920207	1.35681	0.262512	0.985547
RABL6	Q3YEC7	distal	female	2	5	0.876852	0.696707	1.10358	0.26271	0.985547
MEP1A	Q16819	distal	female	2	5	1.15205	0.899262	1.4759	0.262767	0.985547
Carbonic Anhydrase X	Q9NS85	distal	female	2	5	0.87876	0.700788	1.10193	0.262996	0.985547
CD14	P08571	distal	female	2	5	1.09254	0.93559	1.27582	0.263339	0.985547
CHST1	O43916	distal	female	2	5	1.08953	0.93747	1.26624	0.263561	0.985547
FCSD1	Q86WN1	distal	female	2	5	1.07333	0.948007	1.21521	0.263963	0.985547
Semaphorin-6A	Q9H2E6	distal	female	2	5	1.14152	0.904941	1.43994	0.263994	0.985547
IL-17F	Q96PD4	distal	female	2	5	1.11058	0.923875	1.33503	0.264056	0.985547
Spinesin	Q9H3S3	distal	female	2	5	0.915486	0.783952	1.06909	0.264517	0.985547
MIP-5	Q16663	distal	female	2	5	1.11468	0.921122	1.3489	0.264577	0.985547
CFTR	P13569	distal	female	2	5	1.09632	0.93272	1.28861	0.264749	0.985547
UB2Q1	Q7Z7E8	distal	female	2	5	0.855129	0.64948	1.12589	0.26481	0.985547
B7-H2	O75144	distal	female	2	5	0.886696	0.717526	1.09575	0.265552	0.985547
CK087	Q6NUJ2	distal	female	2	5	1.11702	0.919277	1.3573	0.265595	0.985547
PXDC1	Q8IUK5	distal	female	2	5	1.08581	0.939293	1.25519	0.265632	0.985547
PML	P29590	distal	female	2	5	1.11738	0.919034	1.35854	0.265636	0.985547
DDRGK	Q96HY6	distal	female	2	5	0.843461	0.62498	1.13832	0.265711	0.985547
IFN-g R1	P15260	distal	female	2	5	0.85091	0.640148	1.13106	0.266214	0.985547
PEPL1	Q8NDH3	distal	female	2	5	0.882431	0.707762	1.10021	0.266401	0.985547
Lymphotactin	P47992	distal	female	2	5	0.882741	0.70844	1.09993	0.266432	0.985547
BTG2	P78543	distal	female	2	5	1.09087	0.935722	1.27174	0.266492	0.985547
MYL4	P12829	distal	female	2	5	1.10754	0.924813	1.32638	0.266859	0.985547
CARD9	Q9H257	distal	female	2	5	0.878857	0.699661	1.10395	0.267025	0.985547
Fragile histidine triad protein	P49789	distal	female	2	5	0.847031	0.631763	1.13565	0.267127	0.985547
PDGF Rb	P09619	distal	female	2	5	1.11498	0.919979	1.35132	0.267151	0.985547
Ephrin-A2	O43921	distal	female	2	5	0.855658	0.649671	1.12696	0.267268	0.985547
BST1	Q10588	distal	female	2	5	1.1281	0.911676	1.39591	0.267385	0.985547
TMED2	Q15363	distal	female	2	5	1.06939	0.949817	1.20402	0.267459	0.985547
TMUB1	Q9BVT8	distal	female	2	5	0.880934	0.704058	1.10225	0.26759	0.985547
DEST	P60981	distal	female	2	5	0.81556	0.568569	1.16985	0.268	0.985547
RALYL	Q86SE5	distal	female	2	5	1.12317	0.914262	1.3798	0.268623	0.985547
NSE2	Q96MF7	distal	female	2	5	1.12068	0.915799	1.3714	0.268691	0.985547
MYPC1	Q00872	distal	female	2	5	0.890987	0.726164	1.09322	0.268745	0.985547
PTRD1	Q6GMV3	distal	female	2	5	0.835437	0.607407	1.14907	0.268921	0.985547
RT4I1	Q8WWV3	distal	female	2	5	0.835069	0.606616	1.14956	0.26904	0.985547
Cathepsin G	P08311	distal	female	2	5	1.1045	0.926008	1.31741	0.269069	0.985547
IL24	Q13007	distal	female	2	5	1.11568	0.918785	1.35477	0.269184	0.985547
LSAMP	Q13449	distal	female	2	5	0.83948	0.615486	1.14499	0.269187	0.985547
Activin RIA	Q04771	distal	female	2	5	0.902049	0.751292	1.08306	0.269235	0.985547
URM1	Q9BTM9	distal	female	2	5	0.88311	0.70834	1.101	0.269251	0.985547
RM52	Q86TS9	distal	female	2	5	1.11592	0.918531	1.35573	0.269453	0.985547
TRIA1	O43715	distal	female	2	5	1.07611	0.944744	1.22574	0.269474	0.985547
PK3CG	P48736	distal	female	2	5	1.10394	0.926208	1.31578	0.269553	0.985547
AUHM	Q13825	distal	female	2	5	0.914706	0.780811	1.07156	0.269578	0.985547
APEX1	P27695	distal	female	2	5	1.1367	0.905389	1.4271	0.269699	0.985547
IL-22BP	Q969J5	distal	female	2	5	0.863705	0.665826	1.12039	0.269731	0.985547
U2AF2	P26368	distal	female	2	5	0.891541	0.727104	1.09317	0.269756	0.985547
IL-15 Ra	Q13261	distal	female	2	5	1.09147	0.934292	1.27509	0.269917	0.985547
SHRPN	Q9H0F6	distal	female	2	5	0.847722	0.63205	1.13699	0.270076	0.985547
UNC5B	Q8IZJ1	distal	female	2	5	0.854255	0.645593	1.13036	0.270282	0.985547
HCC-4	O15467	distal	female	2	5	1.16201	0.889711	1.51766	0.270384	0.985547
MYSM1	Q5VVJ2	distal	female	2	5	1.08473	0.938647	1.25356	0.27044	0.985547
PARVA	Q9NVD7	distal	female	2	5	0.875949	0.692024	1.10876	0.270709	0.985547
PADI2	Q9Y2J8	distal	female	2	5	0.90515	0.758025	1.08083	0.270853	0.985547
UBA6	A0AVT1	distal	female	2	5	0.832888	0.60147	1.15334	0.270907	0.985547
SRPK1	Q96SB4	distal	female	2	5	0.872558	0.684492	1.1123	0.271035	0.985547
PALMD	Q9NP74	distal	female	2	5	1.10016	0.928178	1.304	0.271071	0.985547
GOT2	P00505	distal	female	2	5	1.11538	0.918052	1.35512	0.271659	0.985547
UGDH	O60701	distal	female	2	5	1.12805	0.909919	1.39847	0.271785	0.985547
GRB2-related adapter protein 2	O75791	distal	female	2	5	0.923031	0.800143	1.06479	0.271885	0.985547
PPase	Q15181	distal	female	2	5	0.895577	0.735486	1.09051	0.272375	0.985547
ATF1	P18846	distal	female	2	5	1.13793	0.903426	1.4333	0.272467	0.985547
PKHA1	Q9HB21	distal	female	2	5	0.828419	0.591786	1.15967	0.272728	0.985547
EPHA4	P54764	distal	female	2	5	0.867074	0.671957	1.11885	0.272824	0.985547
THA	P10827	distal	female	2	5	0.926677	0.808633	1.06195	0.273362	0.985547
S100A6	P06703	distal	female	2	5	0.852491	0.640672	1.13434	0.273494	0.985547
C1QBP	Q07021	distal	female	2	5	1.16233	0.887897	1.52159	0.273647	0.985547
PDZD7	Q9H5P4	distal	female	2	5	0.905952	0.759084	1.08124	0.273748	0.985547
IP16:HIN 1	Q16666	distal	female	2	5	1.11584	0.916931	1.35789	0.273867	0.985547
SIG14	Q08ET2	distal	female	2	5	0.906873	0.761192	1.08044	0.27392	0.985547
TACC3	Q9Y6A5	distal	female	2	5	1.1158	0.916889	1.35785	0.274051	0.985547
SEC13	P55735	distal	female	2	5	1.0863	0.936481	1.2601	0.274277	0.985547
SCCA1	P29508	distal	female	2	5	1.07106	0.947018	1.21135	0.274336	0.985547
DJC15	Q9Y5T4	distal	female	2	5	0.809457	0.554071	1.18256	0.274401	0.985547
SOSD1	Q6X4U4	distal	female	2	5	0.858096	0.652116	1.12914	0.274503	0.985547
Caspase-4	P49662	distal	female	2	5	0.891197	0.724697	1.09595	0.274985	0.985547
MDM2	Q00987	distal	female	2	5	0.916573	0.783815	1.07182	0.275186	0.985547
Cadherin-12:ECD	P55289	distal	female	2	5	0.867739	0.672543	1.11959	0.275213	0.985547
SPINK5	Q9NQ38	distal	female	2	5	1.10734	0.921984	1.32996	0.275318	0.985547
RHG01:Rho-GAP	Q07960	distal	female	2	5	1.10836	0.921297	1.33341	0.275346	0.985547
CD320	Q9NPF0	distal	female	2	5	0.88792	0.717078	1.09947	0.275595	0.985547
C1T9A	P0C862	distal	female	2	5	1.09565	0.929704	1.29121	0.275663	0.985547
FABP	P05413	distal	female	2	5	1.08362	0.937891	1.25199	0.275803	0.985547
CPLX3	Q8WVH0	distal	female	2	5	1.08724	0.935386	1.26376	0.275826	0.985547
PPTC7	Q8NI37	distal	female	2	5	1.10583	0.922792	1.32516	0.275888	0.985547
PEAR1:ECD	Q5VY43	distal	female	2	5	0.888292	0.717703	1.09943	0.276271	0.985547
DLL3	Q9NYJ7	distal	female	2	5	0.876855	0.692101	1.11093	0.276345	0.985547
PAP1	Q06141	distal	female	2	5	1.09822	0.927715	1.30006	0.276433	0.985547
Mcl-1	Q07820	distal	female	2	5	0.911264	0.770845	1.07726	0.276453	0.985547
COMDA	Q9Y6G5	distal	female	2	5	0.857406	0.649905	1.13116	0.276501	0.985547
ADK	P55263	distal	female	2	5	0.876704	0.691679	1.11122	0.276601	0.985547
GLTD2	A6NH11	distal	female	2	5	1.13568	0.902921	1.42845	0.276906	0.985547
ATLA3	Q6DD88	distal	female	2	5	0.907974	0.76295	1.08056	0.276908	0.985547
TRML1:ECD	Q86YW5	distal	female	2	5	0.852922	0.640219	1.13629	0.277053	0.985547
QORL1	O95825	distal	female	2	5	1.11232	0.91804	1.34771	0.277108	0.985547
ENASE	Q8NFI3	distal	female	2	5	1.08884	0.933908	1.26947	0.277116	0.985547
IKB-alpha	P25963	distal	female	2	5	0.853003	0.640342	1.13629	0.277179	0.985547
DNJB6	O75190	distal	female	2	5	0.874133	0.685741	1.11428	0.277382	0.985547
KI2L3	P43628	distal	female	2	5	0.890667	0.722727	1.09763	0.277427	0.985547
RALA	P11233	distal	female	2	5	0.835717	0.604486	1.1554	0.277512	0.985547
UBP22	Q9UPT9	distal	female	2	5	0.847634	0.628868	1.1425	0.277785	0.985547
HDGR3	Q9Y3E1	distal	female	2	5	0.891027	0.72343	1.09745	0.277792	0.985547
ETV4	P43268	distal	female	2	5	1.07798	0.941277	1.23453	0.277805	0.985547
SHP1L	Q9BZQ2	distal	female	2	5	1.10518	0.922505	1.32403	0.277955	0.985547
FCG3B	O75015	distal	female	2	5	0.894395	0.73107	1.09421	0.277987	0.985547
Chymase	P23946	distal	female	2	5	1.11451	0.916228	1.35571	0.278066	0.985547
SPRE	P35270	distal	female	2	5	0.923749	0.800344	1.06618	0.278331	0.985547
MIP-3b	Q99731	distal	female	2	5	0.861272	0.657439	1.1283	0.278415	0.985547
p53 R175H	P04637	distal	female	2	5	1.09943	0.926217	1.30504	0.278493	0.985547
COL11A2	P13942	distal	female	2	5	0.878933	0.695971	1.10999	0.278515	0.985547
GAS2	O43903	distal	female	2	5	1.11279	0.917174	1.35013	0.278605	0.985547
NHLC3	Q5JS37	distal	female	2	5	1.09239	0.930996	1.28176	0.278637	0.985547
TBC20	Q96BZ9	distal	female	2	5	0.835119	0.602694	1.15718	0.278926	0.985547
Alkaline phosphatase, intestine	P09923	distal	female	2	5	0.893495	0.728687	1.09558	0.279029	0.985547
RS10	P46783	distal	female	2	5	1.10945	0.919251	1.33901	0.279035	0.985547
TWEAK	O43508	distal	female	2	5	0.851365	0.636118	1.13945	0.279209	0.985547
FAM3D	Q96BQ1	distal	female	2	5	1.11638	0.91447	1.36288	0.27944	0.985547
UDB15	P54855	distal	female	2	5	1.09051	0.931969	1.27603	0.279704	0.985547
HXK3	P52790	distal	female	2	5	1.07219	0.944869	1.21667	0.279819	0.985547
CDKA2	O75956	distal	female	2	5	0.856351	0.646392	1.13451	0.279878	0.985547
PGRC2	O15173	distal	female	2	5	1.07829	0.940409	1.23638	0.28024	0.985547
TES	Q9UGI8	distal	female	2	5	1.10064	0.924792	1.30992	0.280299	0.985547
K1161:CD	Q6NSJ0	distal	female	2	5	1.09932	0.92567	1.30555	0.280377	0.985547
selenoprotein15	O60613	distal	female	2	5	0.90221	0.748441	1.08757	0.280401	0.985547
USH1C	Q9Y6N9	distal	female	2	5	1.05736	0.955517	1.17006	0.28041	0.985547
CD34	P28906	distal	female	2	5	1.11005	0.918303	1.34184	0.280544	0.985547
PPT1	P50897	distal	female	2	5	0.884108	0.706861	1.1058	0.280591	0.985547
PDGF-CC	Q9NRA1	distal	female	2	5	1.08538	0.93524	1.25961	0.28079	0.985547
TFAR19	O14737	distal	female	2	5	0.877341	0.691649	1.11289	0.280822	0.985547
COX42	Q96KJ9	distal	female	2	5	1.08822	0.933204	1.26899	0.280915	0.985547
FNDC4	Q9H6D8	distal	female	2	5	1.1142	0.915353	1.35625	0.280963	0.985547
NEO1	Q92859	distal	female	2	5	0.881057	0.699797	1.10927	0.281233	0.985547
FOXM1	Q08050	distal	female	2	5	0.858065	0.649498	1.13361	0.28132	0.985547
DLX3	O60479	distal	female	2	5	1.09453	0.928601	1.29011	0.281552	0.985547
FCRL2	Q96LA5	distal	female	2	5	1.08236	0.93708	1.25016	0.281827	0.985547
SUMO3	P55854	distal	female	2	5	0.835266	0.601755	1.15939	0.281949	0.985547
DYLT3	P51808	distal	female	2	5	0.866105	0.666538	1.12542	0.282047	0.985547
TCAL3	Q969E4	distal	female	2	5	0.88916	0.717721	1.10155	0.282392	0.985547
BMP RIB	O00238	distal	female	2	5	0.906057	0.756887	1.08463	0.28243	0.985547
3BP2	P78314	distal	female	2	5	0.861624	0.656625	1.13062	0.282661	0.985547
LKHA4	P09960	distal	female	2	5	0.85262	0.637407	1.1405	0.282721	0.985547
CA226	A1L170	distal	female	2	5	0.879767	0.696391	1.11143	0.282774	0.985547
b2-Glycoprotein I	P02749	distal	female	2	5	1.14154	0.896398	1.45371	0.283165	0.985547
SSR1	P30872	distal	female	2	5	0.914474	0.776714	1.07667	0.283167	0.985547
ZHX3	Q9H4I2	distal	female	2	5	0.889401	0.718002	1.10172	0.283235	0.985547
Cyclophilin F	P30405	distal	female	2	5	0.840353	0.611366	1.15511	0.283903	0.985547
FXRD1	Q96CU9	distal	female	2	5	1.09414	0.928113	1.28986	0.283953	0.985547
SLAF7	Q9NQ25	distal	female	2	5	1.08989	0.931007	1.2759	0.284289	0.985547
CD68	P34810	distal	female	2	5	0.858486	0.649274	1.13511	0.284305	0.985547
GULP1	Q9UBP9	distal	female	2	5	1.10537	0.920144	1.32788	0.284362	0.985547
BCAR3:Ras-GEF	O75815	distal	female	2	5	1.12514	0.906655	1.39629	0.284444	0.985547
TTC9A	Q92623	distal	female	2	5	1.18986	0.865347	1.63607	0.284676	0.985547
MCEM1	Q8IX19	distal	female	2	5	1.09094	0.930071	1.27964	0.284915	0.985547
T2EB	P29084	distal	female	2	5	0.877187	0.689889	1.11534	0.284958	0.985547
VAC14	Q08AM6	distal	female	2	5	1.11568	0.91284	1.36358	0.284984	0.985547
SPLC2	Q96DR5	distal	female	2	5	1.08667	0.933048	1.26558	0.285154	0.985547
LY75	O60449	distal	female	2	5	0.902343	0.747276	1.08959	0.285458	0.985547
ARHG2	Q92974	distal	female	2	5	1.07376	0.94231	1.22355	0.285463	0.985547
BAG-2	O95816	distal	female	2	5	0.899957	0.741679	1.09201	0.285492	0.985547
hnRNP A/B	Q99729	distal	female	2	5	1.13868	0.897202	1.44514	0.28555	0.985547
UCHL5	Q9Y5K5	distal	female	2	5	0.848395	0.627393	1.14725	0.28561	0.985547
TIRP	Q86XR7	distal	female	2	5	0.852941	0.636903	1.14226	0.28579	0.985547
UBP11	P51784	distal	female	2	5	0.902522	0.747461	1.08975	0.286264	0.985547
BMP-3	P12645	distal	female	2	5	0.928816	0.810903	1.06387	0.28639	0.985547
RS3	P23396	distal	female	2	5	0.892792	0.724708	1.09986	0.286615	0.985547
SHP-2	Q06124	distal	female	2	5	0.840415	0.610384	1.15714	0.286644	0.985547
MATN3	O15232	distal	female	2	5	1.11308	0.913959	1.35559	0.286732	0.985547
TBCC	Q15814	distal	female	2	5	0.889845	0.717864	1.10303	0.286839	0.985547
LMO3	Q8TAP4	distal	female	2	5	1.04158	0.966341	1.12267	0.286917	0.985547
IL-23 R	Q5VWK5	distal	female	2	5	0.895429	0.730698	1.0973	0.286953	0.985547
S100A13	Q99584	distal	female	2	5	1.11371	0.91339	1.35797	0.287087	0.985547
IgA	P01876	distal	female	2	5	0.909333	0.763309	1.08329	0.287246	0.985547
SULT 2A1	Q06520	distal	female	2	5	1.09269	0.928077	1.28651	0.287311	0.985547
bFGF	P09038	distal	female	2	5	0.897085	0.734383	1.09583	0.287482	0.985547
CBLN2	Q8IUK8	distal	female	2	5	1.12206	0.907443	1.38744	0.287658	0.985547
CBPZ	Q66K79	distal	female	2	5	0.815831	0.56059	1.18728	0.287669	0.985547
PSA6	P60900	distal	female	2	5	1.11123	0.914885	1.34971	0.287692	0.985547
LGR5	O75473	distal	female	2	5	0.872491	0.678466	1.122	0.287817	0.985547
Nogo Receptor	Q9BZR6	distal	female	2	5	1.11987	0.908776	1.38001	0.288067	0.985547
FHR1	Q03591	distal	female	2	5	1.11847	0.909637	1.37524	0.288336	0.985547
K1161:ECD	Q6NSJ0	distal	female	2	5	1.1134	0.913105	1.35764	0.288418	0.985547
PEX14:C-term	O75381	distal	female	2	5	1.10806	0.916775	1.33925	0.288575	0.985547
TIM23	O14925	distal	female	2	5	0.912693	0.770949	1.0805	0.288744	0.985547
CYBR1	Q53TN4	distal	female	2	5	1.11999	0.908415	1.38083	0.28879	0.985547
CACO2	Q13137	distal	female	2	5	1.08588	0.932441	1.26457	0.289137	0.985547
NRL	P54845	distal	female	2	5	1.10447	0.919095	1.32725	0.289142	0.985547
CD72	P21854	distal	female	2	5	1.0596	0.952024	1.17934	0.289199	0.985547
TBC25	Q3MII6	distal	female	2	5	0.883181	0.701889	1.1113	0.289272	0.985547
Activin A	P08476	distal	female	2	5	0.881594	0.698273	1.11304	0.289354	0.985547
AMGO2	Q86SJ2	distal	female	2	5	1.1145	0.911969	1.36202	0.289405	0.985547
UCRP	P05161	distal	female	2	5	1.10234	0.920461	1.32017	0.289554	0.985547
INP4B	O15327	distal	female	2	5	0.880134	0.694858	1.11481	0.289717	0.985547
ACTH	P01189	distal	female	2	5	0.846748	0.622248	1.15225	0.289892	0.985547
CETN1	Q12798	distal	female	2	5	1.10034	0.921609	1.31373	0.290378	0.985547
FOXGB	P55316	distal	female	2	5	0.91457	0.775027	1.07924	0.290419	0.985547
Secretoglobin family 3A member 1	Q96QR1	distal	female	2	5	0.881809	0.698385	1.11341	0.290463	0.985547
WISP-1	O95388	distal	female	2	5	1.12539	0.904001	1.40099	0.290536	0.985547
cPLA2-alpha	P47712	distal	female	2	5	0.824496	0.576412	1.17935	0.290656	0.985547
PGPI	Q9NXJ5	distal	female	2	5	0.882048	0.698815	1.11333	0.290791	0.985547
GP1BA	P07359	distal	female	2	5	1.10386	0.918934	1.326	0.290847	0.985547
HS2ST	Q7LGA3	distal	female	2	5	1.09955	0.921982	1.31133	0.290938	0.985547
ABL2	P42684	distal	female	2	5	1.07808	0.937629	1.23958	0.291105	0.985547
UBQL3	Q9H347	distal	female	2	5	1.13251	0.898843	1.42691	0.291238	0.985547
EMBP	P13727	distal	female	2	5	0.877237	0.687523	1.1193	0.292124	0.985547
ZN230	Q9UIE0	distal	female	2	5	1.10752	0.915873	1.33926	0.29214	0.985547
PTPRR	Q15256	distal	female	2	5	0.893218	0.723953	1.10206	0.292149	0.985547
ECEL1	O95672	distal	female	2	5	1.1132	0.911758	1.35914	0.292379	0.985547
sICAM-2	P13598	distal	female	2	5	0.891105	0.718948	1.10449	0.292513	0.985547
LGI3	Q8N145	distal	female	2	5	1.09018	0.928255	1.28035	0.292582	0.985547
Cathepsin B	P07858	distal	female	2	5	1.09512	0.924641	1.29702	0.292599	0.985547
Prolactin Receptor	P16471	distal	female	2	5	1.0768	0.938164	1.23592	0.292693	0.985547
RAB6A	P20340	distal	female	2	5	0.838508	0.603959	1.16414	0.292756	0.985547
CAN13	Q6MZZ7	distal	female	2	5	1.10431	0.917878	1.32862	0.292933	0.985547
TCF21	O43680	distal	female	2	5	0.872292	0.676145	1.12534	0.293105	0.985547
SF01	Q15637	distal	female	2	5	0.901684	0.743465	1.09357	0.293122	0.985547
CP054	Q6UWD8	distal	female	2	5	1.11509	0.910136	1.36619	0.293144	0.985547
TCAL5	Q5H9L2	distal	female	2	5	1.15394	0.883551	1.50709	0.293206	0.985547
PUF60	Q9UHX1	distal	female	2	5	1.1113	0.912743	1.35304	0.293344	0.985547
TXTP	P53007	distal	female	2	5	0.915776	0.77716	1.07912	0.293403	0.985547
VP26B	Q4G0F5	distal	female	2	5	1.06787	0.944714	1.20707	0.293593	0.985547
Frizzled-10:FZ	Q9ULW2	distal	female	2	5	0.834796	0.595961	1.16934	0.293655	0.985547
GMPR1	P36959	distal	female	2	5	1.13366	0.896939	1.43286	0.293815	0.985547
UROL1	Q5DID0	distal	female	2	5	0.893401	0.72384	1.10268	0.29385	0.985547
NKG2F	O43908	distal	female	2	5	0.908741	0.760038	1.08654	0.29389	0.985547
CL076	Q8N812	distal	female	2	5	0.919696	0.786461	1.0755	0.29446	0.985547
HXK1	P19367	distal	female	2	5	1.09	0.927737	1.28064	0.294685	0.985547
Hemoglobin epsilon chain	P02100	distal	female	2	5	1.0821	0.933596	1.25422	0.294809	0.985547
FSHB	P01225	distal	female	2	5	0.882391	0.698171	1.11522	0.294993	0.985547
NTF-2	P61970	distal	female	2	5	0.853755	0.635003	1.14786	0.295153	0.985547
Galectin-3	P17931	distal	female	2	5	0.904388	0.749262	1.09163	0.295203	0.985547
Coagulation factor XIII	P00488	distal	female	2	5	1.11283	0.910925	1.35949	0.295275	0.985547
RNZ1	Q9H777	distal	female	2	5	1.08615	0.930419	1.26795	0.295285	0.985547
Carbonic Anhydrase XII	O43570	distal	female	2	5	0.885994	0.706253	1.11148	0.295403	0.985547
PLXB2	O15031	distal	female	2	5	1.11993	0.905789	1.38469	0.295522	0.985547
T106A	Q96A25	distal	female	2	5	0.904164	0.748599	1.09206	0.295652	0.985547
DB132	Q7Z7B7	distal	female	2	5	1.09995	0.920088	1.31497	0.295688	0.985547
LCE3B	Q5TA77	distal	female	2	5	0.901269	0.741717	1.09514	0.2957	0.985547
TMG1:Pro-form, ECD	O14668	distal	female	2	5	0.930301	0.812427	1.06528	0.295948	0.985547
Endostatin	P39060	distal	female	2	5	1.12422	0.902513	1.40038	0.296146	0.985547
BGAT	P16442	distal	female	2	5	1.10143	0.918808	1.32036	0.296259	0.985547
NLGN2:CD	Q8NFZ4	distal	female	2	5	0.882655	0.698316	1.11565	0.296335	0.985547
CASQ2	O14958	distal	female	2	5	0.892512	0.720972	1.10487	0.296385	0.985547
T2FB	P13984	distal	female	2	5	0.906698	0.754384	1.08977	0.296562	0.985547
SIG14	Q08ET2	distal	female	2	5	0.916459	0.777916	1.07968	0.296845	0.985547
CCNB2	O95067	distal	female	2	5	1.08658	0.929539	1.27016	0.297138	0.985547
TSLP	Q969D9	distal	female	2	5	1.08206	0.932846	1.25513	0.29754	0.985547
RBM22	Q9NW64	distal	female	2	5	0.897867	0.733079	1.0997	0.297714	0.985547
TPC6B	Q86SZ2	distal	female	2	5	0.881791	0.695825	1.11746	0.297885	0.985547
NARF	Q9UHQ1	distal	female	2	5	1.06823	0.943337	1.20965	0.298147	0.985547
FOXO3A	O43524	distal	female	2	5	0.837061	0.598747	1.17023	0.298152	0.985547
CDKL2	Q92772	distal	female	2	5	1.12094	0.904001	1.38995	0.298185	0.985547
RN150	Q9ULK6	distal	female	2	5	0.863303	0.654397	1.1389	0.298408	0.985547
SLAMF8	Q9P0V8	distal	female	2	5	0.861609	0.650658	1.14095	0.298512	0.985547
NSE	P09104	distal	female	2	5	0.854904	0.636126	1.14892	0.298591	0.985547
OCRL	Q01968	distal	female	2	5	1.07451	0.938341	1.23043	0.298611	0.985547
GLYM	P34897	distal	female	2	5	1.15032	0.883177	1.49827	0.298985	0.985547
Cadherin-12:CD	P55289	distal	female	2	5	0.884587	0.701766	1.11503	0.299184	0.985547
CTRC	Q99895	distal	female	2	5	0.873576	0.6767	1.12773	0.299566	0.985547
KRA24	Q9BYR9	distal	female	2	5	1.11023	0.911182	1.35276	0.299595	0.985547
EMID1	Q96A84	distal	female	2	5	0.856742	0.639603	1.1476	0.299827	0.985547
TNNT3	P45378	distal	female	2	5	1.10064	0.918138	1.31942	0.299896	0.985547
LGMN	Q99538	distal	female	2	5	0.85931	0.645093	1.14466	0.299999	0.985547
RU1C	P09234	distal	female	2	5	0.871019	0.670828	1.13095	0.30002	0.985547
USF2	Q15853	distal	female	2	5	0.892357	0.719413	1.10688	0.300135	0.985547
IFT22	Q9H7X7	distal	female	2	5	0.902324	0.742685	1.09628	0.300832	0.985547
HAUS1	Q96CS2	distal	female	2	5	0.807856	0.539171	1.21044	0.301019	0.985547
FAM3B	P58499	distal	female	2	5	1.11645	0.906083	1.37567	0.301083	0.985547
IRF1	P10914	distal	female	2	5	1.09333	0.923178	1.29483	0.301227	0.985547
ATAD1	Q8NBU5	distal	female	2	5	0.882405	0.696079	1.11861	0.301241	0.985547
VGLL4	Q14135	distal	female	2	5	0.917438	0.779151	1.08027	0.301259	0.985547
NCAM-120	P13591	distal	female	2	5	0.886589	0.705648	1.11393	0.301338	0.985547
IMDH2	P12268	distal	female	2	5	1.09932	0.918619	1.31557	0.301363	0.985547
CRBP	P09455	distal	female	2	5	1.06234	0.94723	1.19143	0.301391	0.985547
HXC11	O43248	distal	female	2	5	1.09477	0.922033	1.29986	0.301397	0.985547
PP2A, subunit B	Q06190	distal	female	2	5	1.13805	0.890515	1.4544	0.301429	0.985547
BRDT	Q58F21	distal	female	2	5	1.0629	0.946769	1.19328	0.301434	0.985547
LSM4	Q9Y4Z0	distal	female	2	5	1.07158	0.939843	1.22177	0.301636	0.985547
CD3G	P09693	distal	female	2	5	1.07669	0.935817	1.23877	0.301701	0.985547
EDEM2	Q9BV94	distal	female	2	5	1.07476	0.937282	1.23239	0.301881	0.985547
NR1D1	P20393	distal	female	2	5	0.902067	0.741694	1.09712	0.302091	0.985547
CPXM1	Q96SM3	distal	female	2	5	1.10482	0.914077	1.33537	0.302597	0.985547
GAA	P10253	distal	female	2	5	1.08048	0.932615	1.25178	0.302605	0.985547
RUXF	P62306	distal	female	2	5	1.09168	0.923972	1.28983	0.302651	0.985547
HYAL1	Q12794	distal	female	2	5	0.901586	0.740324	1.09798	0.302837	0.985547
CODA1	Q5TAT6	distal	female	2	5	0.886904	0.705844	1.11441	0.302928	0.985547
hnRNP A2/B1	P22626	distal	female	2	5	1.12845	0.896672	1.42013	0.302928	0.985547
ZFY27:CD region 2	Q5T4F4	distal	female	2	5	0.856753	0.638371	1.14984	0.303067	0.985547
PYY	P10082	distal	female	2	5	1.09492	0.921223	1.30138	0.303504	0.985547
annexin IV	P09525	distal	female	2	5	0.880433	0.690786	1.12215	0.303548	0.985547
OVCA2	Q8WZ82	distal	female	2	5	0.82936	0.580638	1.18463	0.303685	0.985547
PB1	Q86U86	distal	female	2	5	0.893505	0.720924	1.1074	0.303793	0.985547
BT3A3	O00478	distal	female	2	5	1.06045	0.948192	1.186	0.30389	0.985547
HAI-1	O43278	distal	female	2	5	1.1086	0.9107	1.34951	0.304132	0.985547
PRR15	Q8IV56	distal	female	2	5	0.87484	0.677851	1.12907	0.304281	0.985547
F86B1	Q8N7N1	distal	female	2	5	0.911218	0.763017	1.0882	0.304605	0.985547
BAGE2	Q86Y30	distal	female	2	5	1.10934	0.909955	1.35242	0.304653	0.985547
Tropomyosin 2	P07951	distal	female	2	5	1.09347	0.921946	1.29691	0.304685	0.985547
SYVC	P26640	distal	female	2	5	1.08965	0.924839	1.28383	0.304832	0.985547
PA2G4	Q9UQ80	distal	female	2	5	0.861724	0.648491	1.14507	0.304883	0.985547
ODPX	O00330	distal	female	2	5	0.837366	0.596571	1.17535	0.304888	0.985547
NDUB4	O95168	distal	female	2	5	1.09328	0.92198	1.29641	0.305033	0.985547
RIR2	P31350	distal	female	2	5	1.08561	0.927892	1.27013	0.305099	0.985547
PPIG	Q13427	distal	female	2	5	1.08405	0.929097	1.26485	0.305133	0.985547
ADAM7	Q9H2U9	distal	female	2	5	0.895298	0.724631	1.10616	0.305391	0.985547
CD9	P21926	distal	female	2	5	0.906699	0.751819	1.09348	0.305436	0.985547
HPBP1	Q9NZL4	distal	female	2	5	0.892822	0.718774	1.10902	0.305507	0.985547
FXR1	P51114	distal	female	2	5	0.899825	0.735314	1.10114	0.305518	0.985547
SAE2	Q9UBT2	distal	female	2	5	1.13527	0.890642	1.44708	0.305539	0.985547
PMM1	Q92871	distal	female	2	5	0.84087	0.603517	1.17157	0.305731	0.985547
RMI1	Q9H9A7	distal	female	2	5	1.06334	0.945434	1.19594	0.305749	0.985547
TSP2	P35442	distal	female	2	5	1.10997	0.909048	1.35529	0.30583	0.985547
Nesprin-2	Q8WXH0	distal	female	2	5	0.842921	0.607733	1.16913	0.305931	0.985547
HVEM	Q92956	distal	female	2	5	1.08174	0.930601	1.25742	0.306186	0.985547
AR2BP	Q9Y2Y0	distal	female	2	5	0.823548	0.567783	1.19453	0.306233	0.985547
UBP15	Q9Y4E8	distal	female	2	5	0.881149	0.69144	1.12291	0.306377	0.985547
WDR48	Q8TAF3	distal	female	2	5	0.836573	0.594276	1.17766	0.30644	0.985547
MO2R1:ECD	Q8TD46	distal	female	2	5	1.08157	0.930622	1.25701	0.306572	0.985547
SYJ2B	P57105	distal	female	2	5	0.910871	0.76162	1.08937	0.306572	0.985547
HLF	Q16534	distal	female	2	5	0.885377	0.701085	1.11811	0.306595	0.985547
HDHD1	Q08623	distal	female	2	5	0.850715	0.623972	1.15985	0.306639	0.985547
T132C:CD	Q8N3T6	distal	female	2	5	0.871108	0.668518	1.13509	0.306909	0.985547
CEBPG	P53567	distal	female	2	5	0.880619	0.690025	1.12386	0.306963	0.985547
SDCB2	Q9H190	distal	female	2	5	0.926809	0.801044	1.07232	0.306998	0.985547
F171B:ECD	Q6P995	distal	female	2	5	1.07011	0.939615	1.21872	0.307143	0.985547
SERF2	P84101	distal	female	2	5	0.889708	0.710948	1.11342	0.307168	0.985547
KPYR	P30613	distal	female	2	5	1.10082	0.915343	1.32389	0.307557	0.985547
KAP3	P31323	distal	female	2	5	0.843244	0.607674	1.17013	0.307726	0.985547
ITM2B	Q9Y287	distal	female	2	5	0.906557	0.750777	1.09466	0.307831	0.985547
CA162	Q8NEQ5	distal	female	2	5	1.09309	0.921213	1.29703	0.307845	0.985547
IL-10	P22301	distal	female	2	5	0.903609	0.743585	1.09807	0.3081	0.985547
GALT9	Q9HCQ5	distal	female	2	5	0.868011	0.661002	1.13985	0.308532	0.985547
EFMT1	Q8WVE0	distal	female	2	5	0.900178	0.735213	1.10216	0.308585	0.985547
GAGE-2	Q13066	distal	female	2	5	1.12484	0.896847	1.41079	0.308715	0.985547
Ubiquitin+1	P62979	distal	female	2	5	0.871436	0.668581	1.13584	0.308747	0.985547
GGE2D	Q9UEU5	distal	female	2	5	0.85738	0.63746	1.15317	0.308901	0.985547
FOXO4	P98177	distal	female	2	5	1.06665	0.941865	1.20796	0.309434	0.985547
CS077	O75264	distal	female	2	5	0.850026	0.621294	1.16297	0.309642	0.985547
RFPL3	O75679	distal	female	2	5	1.07103	0.938187	1.22268	0.30981	0.985547
DHB11	Q8NBQ5	distal	female	2	5	0.883865	0.696466	1.12169	0.309907	0.985547
DB127	Q9H1M4	distal	female	2	5	1.09603	0.91822	1.30826	0.309979	0.985547
SEM4G	Q9NTN9	distal	female	2	5	1.10954	0.907775	1.35614	0.310081	0.985547
HSF2B	O75031	distal	female	2	5	0.857319	0.636804	1.15419	0.310236	0.985547
Glutathione reductase	P00390	distal	female	2	5	0.912396	0.764295	1.0892	0.310339	0.985547
RAB3C	Q96E17	distal	female	2	5	0.839933	0.599641	1.17652	0.31034	0.985547
Tenascin		distal	female	2	5	1.11142	0.906171	1.36317	0.310522	0.985547
CARME	Q8N4J0	distal	female	2	5	0.847108	0.614633	1.16751	0.310704	0.985547
FABP6	P51161	distal	female	2	5	1.08724	0.924887	1.27809	0.31074	0.985547
MAGE-5	P43359	distal	female	2	5	1.09345	0.919979	1.29962	0.310762	0.985547
WISP-3	O95389	distal	female	2	5	0.886435	0.70204	1.11926	0.311022	0.985547
XXLT1	Q8NBI6	distal	female	2	5	0.892162	0.715336	1.1127	0.311323	0.985547
OMP	P47874	distal	female	2	5	1.07042	0.938243	1.22122	0.311535	0.985547
MANEA	Q5SRI9	distal	female	2	5	1.1074	0.908828	1.34937	0.311625	0.985547
Septin-5	Q99719	distal	female	2	5	1.07641	0.933311	1.24145	0.311688	0.985547
HMGN1	P05114	distal	female	2	5	1.08221	0.928583	1.26126	0.311807	0.985547
Glycyl t-RNA synthetase	P41250	distal	female	2	5	0.835008	0.588741	1.18429	0.311866	0.985547
TXND9	O14530	distal	female	2	5	0.886895	0.702745	1.1193	0.312098	0.985547
NEGR1	Q7Z3B1	distal	female	2	5	0.871568	0.667593	1.13786	0.312245	0.985547
EP3A	Q14507	distal	female	2	5	1.10212	0.912685	1.33088	0.312256	0.985547
UB2V2	Q15819	distal	female	2	5	0.851365	0.623101	1.16325	0.312291	0.985547
SPEF1	Q9Y4P9	distal	female	2	5	0.905693	0.74729	1.09767	0.312558	0.985547
RIP	Q13546	distal	female	2	5	1.10005	0.914125	1.32379	0.312761	0.985547
DDHD2	O94830	distal	female	2	5	1.08646	0.924882	1.27627	0.312771	0.985547
GON2	O43555	distal	female	2	5	0.88768	0.704319	1.11878	0.31286	0.985547
Multifunctional protein ADE2	P22234	distal	female	2	5	0.89225	0.714941	1.11353	0.313168	0.985547
NF2L2	Q16236	distal	female	2	5	0.897507	0.727296	1.10755	0.313527	0.985547
Collagen-binding protein	P50454	distal	female	2	5	1.17089	0.861489	1.59141	0.313612	0.985547
TRAIL R1	O00220	distal	female	2	5	1.06593	0.941438	1.20688	0.313646	0.985547
CQ089	A1L188	distal	female	2	5	0.882961	0.693074	1.12487	0.313684	0.985547
C43BP:PH domain	Q9Y5P4	distal	female	2	5	0.865452	0.653336	1.14643	0.313775	0.985547
ADAM12	O43184	distal	female	2	5	1.07711	0.93215	1.24461	0.313829	0.985547
DCC1	Q9BVC3	distal	female	2	5	1.08803	0.923288	1.28217	0.31385	0.985547
a2-Macroglobulin	P01023	distal	female	2	5	0.916476	0.773381	1.08605	0.313947	0.985547
Apo L1	O14791	distal	female	2	5	0.923604	0.791233	1.07812	0.313974	0.985547
TFPI -2	P48307	distal	female	2	5	1.0631	0.943722	1.19758	0.314011	0.985547
CLD1	O95832	distal	female	2	5	1.08207	0.927986	1.26173	0.314237	0.985547
Glypican 3	P51654	distal	female	2	5	0.897084	0.725878	1.10867	0.314813	0.985547
HERP2	Q9BSE4	distal	female	2	5	0.910524	0.758378	1.09319	0.314985	0.985547
ihh	Q14623	distal	female	2	5	1.10438	0.909885	1.34045	0.315138	0.985547
SCAD	P16219	distal	female	2	5	0.918609	0.778279	1.08424	0.315522	0.985547
SP-D	P35247	distal	female	2	5	0.897393	0.726371	1.10868	0.315582	0.985547
HDAC4	P56524	distal	female	2	5	0.863578	0.648439	1.15009	0.315699	0.985547
SHC2	P98077	distal	female	2	5	0.846778	0.61182	1.17197	0.315865	0.985547
TUTLB	Q9UPX0	distal	female	2	5	1.1144	0.901775	1.37716	0.315963	0.985547
TEX30	Q5JUR7	distal	female	2	5	1.08043	0.928687	1.25697	0.316419	0.985547
OBCAM	Q14982	distal	female	2	5	1.07179	0.935834	1.22751	0.316453	0.985547
MMP-12	P39900	distal	female	2	5	0.908439	0.752695	1.09641	0.316941	0.985547
GHC2	Q9H1K4	distal	female	2	5	1.06109	0.944747	1.19175	0.316969	0.985547
L-VEGF165	P15692	distal	female	2	5	1.06858	0.938312	1.21694	0.317292	0.985547
Apo L1	O14791	distal	female	2	5	1.10448	0.908962	1.34206	0.317443	0.985547
RECQ1	P46063	distal	female	2	5	1.12832	0.890451	1.42974	0.317574	0.985547
CHP1	Q99653	distal	female	2	5	0.858124	0.635399	1.15892	0.318292	0.985547
ZDH14	Q8IZN3	distal	female	2	5	1.09165	0.918923	1.29685	0.31835	0.985547
DB128	Q7Z7B8	distal	female	2	5	1.06313	0.942645	1.19902	0.318513	0.985547
AGRD1	Q6QNK2	distal	female	2	5	1.1034	0.909432	1.33873	0.318514	0.985547
SCCA2	P48594	distal	female	2	5	0.900699	0.733373	1.1062	0.31857	0.985547
CD82 antigen	P27701	distal	female	2	5	0.904448	0.742411	1.10185	0.31874	0.985547
UBP19	O94966	distal	female	2	5	1.11573	0.899482	1.38397	0.319136	0.985547
BTNL8	Q6UX41	distal	female	2	5	0.868793	0.658777	1.14576	0.319149	0.985547
ROGDI	Q9GZN7	distal	female	2	5	0.895455	0.720559	1.1128	0.31927	0.985547
TM154	Q6P9G4	distal	female	2	5	1.11344	0.901104	1.37581	0.319564	0.985547
CDA	P32320	distal	female	2	5	1.09955	0.912097	1.32554	0.319656	0.985547
IF4E2	O60573	distal	female	2	5	0.880542	0.685263	1.13147	0.320004	0.985547
Tenascin	P24821	distal	female	2	5	1.11797	0.897339	1.39285	0.320112	0.985547
NPTN	Q9Y639	distal	female	2	5	0.877939	0.679186	1.13485	0.320216	0.985547
FCGR1	P12314	distal	female	2	5	1.10603	0.90671	1.34916	0.320221	0.985547
C3d	P01024	distal	female	2	5	1.08017	0.927737	1.25765	0.320427	0.985547
ZNT3	Q99726	distal	female	2	5	1.079	0.928636	1.25372	0.320693	0.985547
WNT16	Q9UBV4	distal	female	2	5	0.786615	0.489805	1.26329	0.320704	0.985547
ICA69	Q05084	distal	female	2	5	1.08117	0.926616	1.26151	0.321389	0.985547
MCP-2	P80075	distal	female	2	5	0.912465	0.761329	1.0936	0.321441	0.985547
CX6A2	Q02221	distal	female	2	5	0.898117	0.726236	1.11068	0.321466	0.985547
ZNRF3	Q9ULT6	distal	female	2	5	0.86368	0.646433	1.15394	0.321493	0.985547
EXTL2	Q9UBQ6	distal	female	2	5	0.918072	0.775311	1.08712	0.321552	0.985547
FUBP1	Q96AE4	distal	female	2	5	1.0968	0.913633	1.31669	0.321635	0.985547
CD38	P28907	distal	female	2	5	0.922361	0.786087	1.08226	0.321774	0.985547
ABHEA	Q9BUJ0	distal	female	2	5	1.1102	0.902801	1.36524	0.321783	0.985547
Dtk	Q06418	distal	female	2	5	0.87351	0.668224	1.14186	0.322466	0.985547
Chk2	O96017	distal	female	2	5	0.88597	0.697033	1.12612	0.32249	0.985547
Ataxin-2-binding protein 1	Q9NWB1	distal	female	2	5	0.860375	0.638669	1.15904	0.322585	0.985547
RYBP	Q8N488	distal	female	2	5	0.916448	0.770904	1.08947	0.322755	0.985547
NOTC2	Q04721	distal	female	2	5	0.881576	0.686654	1.13183	0.322842	0.985547
ARGI1	P05089	distal	female	2	5	1.0985	0.911795	1.32344	0.32294	0.985547
EDA	Q92838	distal	female	2	5	1.09096	0.917927	1.2966	0.323141	0.985547
NTAQ1	Q96HA8	distal	female	2	5	0.908965	0.752147	1.09848	0.323218	0.985547
Fractalkine/CX3CL-1	P78423	distal	female	2	5	1.08357	0.924034	1.27064	0.323308	0.985547
GIP	P09681	distal	female	2	5	1.11172	0.900994	1.37172	0.323317	0.985547
TANK	Q92844	distal	female	2	5	0.851198	0.618249	1.17192	0.323376	0.985547
LRRT1	Q86UE6	distal	female	2	5	0.9012	0.733073	1.10789	0.323417	0.985547
IFNA8	P32881	distal	female	2	5	0.904909	0.741959	1.10365	0.323933	0.985547
FNBP2	O75044	distal	female	2	5	0.880162	0.682965	1.1343	0.323982	0.985547
PP1R8	Q12972	distal	female	2	5	0.896394	0.721181	1.11417	0.324297	0.985547
SPEC1	Q5M775	distal	female	2	5	0.88977	0.705325	1.12245	0.324437	0.985547
FANCF	Q9NPI8	distal	female	2	5	0.891644	0.709751	1.12015	0.324511	0.985547
HDAC6	Q9UBN7	distal	female	2	5	0.889198	0.703935	1.12322	0.324539	0.985547
BIN1	O00499	distal	female	2	5	1.08164	0.925282	1.26443	0.324545	0.985547
PCSK7	Q16549	distal	female	2	5	0.908641	0.750925	1.09948	0.324651	0.985547
GAS7	O60861	distal	female	2	5	0.896191	0.720557	1.11464	0.324718	0.985547
CAMK1D	Q8IU85	distal	female	2	5	1.05562	0.947794	1.17571	0.324819	0.985547
RGS14	O43566	distal	female	2	5	0.826216	0.565011	1.20818	0.324826	0.985547
LCMT1	Q9UIC8	distal	female	2	5	1.06551	0.939025	1.20903	0.325044	0.985547
HNRPR	O43390	distal	female	2	5	0.913997	0.764108	1.09329	0.325104	0.985547
SH21B	O14796	distal	female	2	5	1.09217	0.916192	1.30195	0.325341	0.985547
EGFL6	Q8IUX8	distal	female	2	5	1.08979	0.91815	1.29351	0.325442	0.985547
PPCS	Q9HAB8	distal	female	2	5	0.842395	0.598459	1.18576	0.325512	0.985547
BSSP4	Q9GZN4	distal	female	2	5	1.09474	0.913971	1.31126	0.3256	0.985547
LIN7B	Q9HAP6	distal	female	2	5	0.896864	0.721832	1.11434	0.325781	0.985547
PYDC1	Q8WXC3	distal	female	2	5	0.901789	0.733683	1.10841	0.326048	0.985547
MARCO	Q9UEW3	distal	female	2	5	1.11844	0.894534	1.39838	0.326058	0.985547
RIR2B	Q7LG56	distal	female	2	5	0.898068	0.724556	1.11313	0.326347	0.985547
EHD2	Q9NZN4	distal	female	2	5	0.890573	0.706549	1.12253	0.326453	0.985547
Apo L1	O14791	distal	female	2	5	1.10544	0.904845	1.35049	0.326495	0.985547
P4HA1	P13674	distal	female	2	5	1.07074	0.933968	1.22754	0.326974	0.985547
kallikrein 5	Q9Y337	distal	female	2	5	0.865281	0.647869	1.15565	0.327037	0.985547
MPC1	Q9Y5U8	distal	female	2	5	0.879881	0.681215	1.13649	0.327043	0.985547
EZH2	Q15910	distal	female	2	5	0.911219	0.756617	1.09741	0.327051	0.985547
GFRP	P30047	distal	female	2	5	1.08536	0.921293	1.27865	0.327285	0.985547
PRRP	P81277	distal	female	2	5	1.11288	0.898463	1.37847	0.32736	0.985547
CCM2	Q9BSQ5	distal	female	2	5	0.869376	0.656944	1.1505	0.327471	0.985547
CHKB	Q9Y259	distal	female	2	5	1.11478	0.896835	1.3857	0.32759	0.98573
MATN3	O15232	distal	female	2	5	1.11815	0.89409	1.39835	0.327694	0.985776
EPHB1	P54762	distal	female	2	5	1.08099	0.924875	1.26345	0.327784	0.985877
MBD1	Q9UIS9	distal	female	2	5	0.898768	0.725751	1.11303	0.327903	0.985877
TNFSF15	O95150	distal	female	2	5	1.06067	0.942613	1.19351	0.32791	0.985877
PHKA1	P46020	distal	female	2	5	0.905753	0.742811	1.10444	0.32794	0.985877
KCE1L:N-term	Q9UJ90	distal	female	2	5	0.879939	0.681019	1.13696	0.327956	0.985877
OAS1	P00973	distal	female	2	5	0.892947	0.711662	1.12041	0.328096	0.985877
NRIP3	Q9NQ35	distal	female	2	5	0.873871	0.666897	1.14508	0.328261	0.985877
Myostatin	O14793	distal	female	2	5	1.0967	0.911418	1.31965	0.32827	0.985877
PA1	Q9BTK6	distal	female	2	5	0.845661	0.604255	1.18351	0.328316	0.985877
Eotaxin-2	O00175	distal	female	2	5	1.07069	0.933581	1.22793	0.328602	0.985877
DPOE3	Q9NRF9	distal	female	2	5	0.904375	0.739154	1.10653	0.328816	0.985877
Lactoferrin	P02788	distal	female	2	5	0.912345	0.758894	1.09682	0.328889	0.985877
LEGL	Q3ZCW2	distal	female	2	5	0.847229	0.607309	1.18193	0.32908	0.985877
Gastrin-releasing peptide	P07492	distal	female	2	5	0.832578	0.576252	1.20292	0.329103	0.985877
TESC	Q96BS2	distal	female	2	5	0.868263	0.653792	1.15309	0.329116	0.985877
a1,4-Galactosyltransferase	Q9NPC4	distal	female	2	5	0.872753	0.663971	1.14718	0.329236	0.985877
Thioredoxin reductase 1	Q16881	distal	female	2	5	0.861951	0.639524	1.16174	0.329304	0.985877
PP4C	P60510	distal	female	2	5	0.908292	0.748631	1.102	0.329457	0.985877
CRLF1	O75462	distal	female	2	5	0.91268	0.759554	1.09668	0.329505	0.985877
SC5A5	Q92911	distal	female	2	5	0.906667	0.74456	1.10407	0.329612	0.985877
p16-ARC	O15511	distal	female	2	5	0.879002	0.678242	1.13919	0.329617	0.985877
G-CSF-R	Q99062	distal	female	2	5	1.06816	0.935524	1.21961	0.329685	0.985877
PAK3	O75914	distal	female	2	5	1.08478	0.920998	1.27768	0.329832	0.985877
RAB6B	Q9NRW1	distal	female	2	5	0.859756	0.634411	1.16514	0.329869	0.985877
CF089	Q6UWU4	distal	female	2	5	1.08293	0.922546	1.27119	0.329964	0.985877
EPO-R	P19235	distal	female	2	5	0.886561	0.695826	1.12958	0.329974	0.985877
ACBP	P07108	distal	female	2	5	0.862887	0.641341	1.16097	0.330007	0.985877
TXND5	Q8NBS9	distal	female	2	5	0.891346	0.707098	1.1236	0.33028	0.985877
TR3N	Q6F5E7	distal	female	2	5	0.901524	0.73164	1.11085	0.33049	0.985877
PRS37	A4D1T9	distal	female	2	5	1.08739	0.918541	1.28727	0.33052	0.985877
ATF6B	Q99941	distal	female	2	5	1.09174	0.914808	1.30289	0.330574	0.985877
SSRP1	Q08945	distal	female	2	5	0.931914	0.808501	1.07416	0.330607	0.985877
SLAF9	Q96A28	distal	female	2	5	0.905373	0.741043	1.10614	0.330664	0.985877
Lysozyme	P61626	distal	female	2	5	1.08739	0.918478	1.28737	0.330703	0.985877
CTLA-4	P16410	distal	female	2	5	1.09116	0.915224	1.30092	0.330807	0.985877
AGO1	Q9UL18	distal	female	2	5	1.06845	0.934912	1.22106	0.331068	0.985877
MSH2	P43246	distal	female	2	5	0.904353	0.73838	1.10763	0.331142	0.985877
SMOC1	Q9H4F8	distal	female	2	5	1.15282	0.865356	1.53577	0.331165	0.985877
RWDD1	Q9H446	distal	female	2	5	0.843801	0.599004	1.18864	0.331308	0.985877
COA7	Q96BR5	distal	female	2	5	0.887419	0.69735	1.12929	0.331435	0.985877
Alpha-amylase 2B	P19961	distal	female	2	5	0.885624	0.693052	1.1317	0.331579	0.985877
PAIP1	Q9H074	distal	female	2	5	0.910075	0.752384	1.10082	0.331751	0.985877
NALD2	Q9Y3Q0	distal	female	2	5	0.903438	0.735912	1.1091	0.331838	0.985877
SENP1	Q9P0U3	distal	female	2	5	0.907119	0.744997	1.10452	0.33186	0.985877
FGFR-3:ECD	P22607	distal	female	2	5	1.12907	0.883451	1.44297	0.332101	0.985938
B4GT3	O60512	distal	female	2	5	0.92609	0.792952	1.08158	0.332238	0.985979
XLRS1	O15537	distal	female	2	5	1.111	0.897876	1.37472	0.332712	0.986366
RSPO1	Q2MKA7	distal	female	2	5	0.910827	0.753945	1.10035	0.332829	0.986366
IDI1	Q13907	distal	female	2	5	1.11844	0.891571	1.40303	0.333189	0.986376
QPCTL	Q9NXS2	distal	female	2	5	0.892942	0.709934	1.12313	0.33321	0.986376
LAP2B	P42167	distal	female	2	5	1.09748	0.909022	1.32501	0.333221	0.986376
DYR1A	Q13627	distal	female	2	5	0.888276	0.698743	1.12922	0.333286	0.986438
Soggy-1	Q9UK85	distal	female	2	5	1.07452	0.928883	1.24298	0.333449	0.986549
Cyclin H	P51946	distal	female	2	5	0.89596	0.717128	1.11939	0.333482	0.986549
CDSN	Q15517	distal	female	2	5	0.895539	0.716083	1.11997	0.333559	0.986666
UTS2B	Q765I0	distal	female	2	5	0.890048	0.702768	1.12724	0.333875	0.986736
ALG2	Q9H553	distal	female	2	5	0.897013	0.719547	1.11825	0.333897	0.986736
IF1AX	P47813	distal	female	2	5	0.851535	0.614595	1.17982	0.334037	0.986736
NPL	Q9BXD5	distal	female	2	5	0.939705	0.828296	1.0661	0.334103	0.986736
Gro-a	P09341	distal	female	2	5	1.07872	0.924942	1.25806	0.334228	0.986736
MASP3:Light	P48740	distal	female	2	5	1.10544	0.901879	1.35495	0.334351	0.986736
NCAM-L1	P32004	distal	female	2	5	0.892169	0.707628	1.12484	0.334535	0.986736
IL-16	Q14005	distal	female	2	5	0.872031	0.66025	1.15174	0.334708	0.986736
CD133	O43490	distal	female	2	5	1.07332	0.929597	1.23926	0.334715	0.986736
SLIK1	Q96PX8	distal	female	2	5	0.888282	0.698233	1.13006	0.334795	0.986736
U119B	A6NIH7	distal	female	2	5	1.09844	0.907577	1.32945	0.33497	0.986736
KHDCL	Q5JSQ8	distal	female	2	5	1.0728	0.929966	1.23756	0.33508	0.986813
BOLA3	Q53S33	distal	female	2	5	0.873081	0.662401	1.15077	0.335404	0.987173
WFKN2	Q8TEU8	distal	female	2	5	0.893873	0.711395	1.12316	0.335543	0.987243
bFGF-R	P11362	distal	female	2	5	0.900903	0.728462	1.11416	0.335699	0.987301
JKIP3	Q5VZ66	distal	female	2	5	0.897758	0.720749	1.11824	0.335761	0.987378
SSPN	Q14714	distal	female	2	5	0.857275	0.626504	1.17305	0.335824	0.987451
FAM3D	Q96BQ1	distal	female	2	5	0.884403	0.688539	1.13598	0.336174	0.987511
PTP-1C	P29350	distal	female	2	5	0.849941	0.610194	1.18389	0.336247	0.987511
STA5B	P51692	distal	female	2	5	1.07899	0.924089	1.25986	0.336295	0.987604
LIRB4	Q8NHJ6	distal	female	2	5	0.913969	0.760724	1.09808	0.336695	0.987604
CATO	P43234	distal	female	2	5	1.14239	0.870696	1.49885	0.336704	0.987604
MCP-2	P80075	distal	female	2	5	0.868539	0.651426	1.15801	0.336881	0.987717
ZN382	Q96SR6	distal	female	2	5	1.0829	0.920424	1.27406	0.336939	0.987717
ALKB2	Q6NS38	distal	female	2	5	0.900791	0.727735	1.115	0.337108	0.987717
ICBR	P57730	distal	female	2	5	0.910217	0.751089	1.10306	0.337301	0.987717
CTRL	P40313	distal	female	2	5	1.09678	0.908006	1.3248	0.337768	0.987717
IFN-lambda 2	Q8IZJ0	distal	female	2	5	1.08336	0.91976	1.27606	0.337771	0.987717
PSA3	P25788	distal	female	2	5	1.08762	0.915923	1.2915	0.338004	0.987717
AP1G2	O75843	distal	female	2	5	0.856795	0.624434	1.17562	0.338287	0.987717
Sorting nexin 16	P57768	distal	female	2	5	1.09226	0.911717	1.30855	0.338403	0.987717
Met	P08581	distal	female	2	5	0.89186	0.705559	1.12735	0.338423	0.987717
UB2G1	P62253	distal	female	2	5	1.1104	0.89608	1.37597	0.338521	0.987717
GMPR2	Q9P2T1	distal	female	2	5	0.877565	0.671545	1.14679	0.338724	0.987717
TMX3	Q96JJ7	distal	female	2	5	0.919924	0.775323	1.09149	0.338782	0.987717
GPC6	Q9Y625	distal	female	2	5	1.08565	0.917395	1.28477	0.338826	0.987717
THOP1	P52888	distal	female	2	5	0.899043	0.722825	1.11822	0.33902	0.987717
HSP 10	P61604	distal	female	2	5	1.14675	0.865936	1.51862	0.339324	0.987717
NDRG3	Q9UGV2	distal	female	2	5	0.909782	0.749319	1.10461	0.339563	0.987717
F110A	Q9BQ89	distal	female	2	5	0.882553	0.682934	1.14052	0.339596	0.987717
KTEL1	Q8NBL1	distal	female	2	5	0.851029	0.611096	1.18517	0.339774	0.987717
SPCS1	Q9Y6A9	distal	female	2	5	1.07189	0.92947	1.23614	0.339859	0.987717
GST M1-1	P09488	distal	female	2	5	1.07534	0.926262	1.24841	0.340101	0.987717
ARHG1	Q92888	distal	female	2	5	0.875238	0.665559	1.15097	0.340242	0.987717
KAD4	P27144	distal	female	2	5	1.12509	0.88301	1.43353	0.340363	0.987717
14-3-3E	P62258	distal	female	2	5	0.917602	0.768892	1.09507	0.340486	0.987717
RAB13	P51153	distal	female	2	5	0.83228	0.570505	1.21417	0.340691	0.987717
SLPI	P03973	distal	female	2	5	1.11101	0.894637	1.37971	0.340832	0.987789
HSPB3	Q12988	distal	female	2	5	0.89356	0.708686	1.12666	0.341309	0.987862
TIMD3	Q8TDQ0	distal	female	2	5	0.904631	0.735823	1.11217	0.341539	0.987862
MLRA	Q01449	distal	female	2	5	1.10586	0.898732	1.36072	0.341643	0.987862
SPXN3	Q5MJ09	distal	female	2	5	1.09019	0.912424	1.3026	0.341688	0.987862
TELT	O15273	distal	female	2	5	1.07997	0.921528	1.26566	0.341899	0.987862
DCP1B	Q8IZD4	distal	female	2	5	1.04934	0.950121	1.15893	0.341922	0.987862
DUS16	Q9BY84	distal	female	2	5	0.895695	0.713659	1.12416	0.341962	0.987862
IL-11	P20809	distal	female	2	5	1.05913	0.940729	1.19244	0.342202	0.988001
GCNT4	Q9P109	distal	female	2	5	1.08081	0.920564	1.26895	0.342577	0.988057
NUPL	P52594	distal	female	2	5	0.846678	0.600379	1.19402	0.342653	0.988057
Epo	P01588	distal	female	2	5	0.885704	0.689281	1.1381	0.342742	0.988057
SIA7B	Q9UJ37	distal	female	2	5	1.08372	0.917841	1.27957	0.342864	0.988057
H6ST2	Q96MM7	distal	female	2	5	1.09179	0.910588	1.30904	0.342928	0.988057
S100A2	P29034	distal	female	2	5	0.880262	0.676297	1.14574	0.342963	0.988057
ADAM 9	Q13443	distal	female	2	5	0.897722	0.718271	1.12201	0.343009	0.988057
LIN7B	Q9HAP6	distal	female	2	5	1.06388	0.936049	1.20917	0.343084	0.988057
EDAR	Q9UNE0	distal	female	2	5	1.0971	0.905746	1.32888	0.343311	0.988057
SIA7D	Q9H4F1	distal	female	2	5	0.857499	0.623928	1.17851	0.343342	0.988057
SEPT3	Q9UH03	distal	female	2	5	0.913262	0.756853	1.10199	0.343813	0.98839
OLFL3	Q9NRN5	distal	female	2	5	1.12065	0.885187	1.41875	0.343868	0.98839
ALDOB	P05062	distal	female	2	5	1.11634	0.888697	1.4023	0.344226	0.98839
AIP	O00170	distal	female	2	5	1.15943	0.853324	1.57533	0.344249	0.98839
KMO	O15229	distal	female	2	5	0.939549	0.825651	1.06916	0.344288	0.98839
MYG1	Q9HB07	distal	female	2	5	0.876108	0.665969	1.15255	0.344519	0.98839
PHS2	Q9H0N5	distal	female	2	5	0.929759	0.799438	1.08132	0.344541	0.98839
SAC2	Q9Y2H2	distal	female	2	5	0.913184	0.756407	1.10245	0.344651	0.98839
FGF-4	P08620	distal	female	2	5	1.05844	0.940812	1.19078	0.344684	0.98839
ACES	P22303	distal	female	2	5	0.889796	0.698268	1.13386	0.345098	0.988464
C1QT4	Q9BXJ3	distal	female	2	5	1.09409	0.90774	1.3187	0.345217	0.988535
BAG5	Q9UL15	distal	female	2	5	1.07023	0.929541	1.23221	0.345235	0.988535
DRP-1	Q14194	distal	female	2	5	0.905432	0.736628	1.11292	0.345334	0.988595
NUD12	Q9BQG2	distal	female	2	5	0.887702	0.693139	1.13688	0.345335	0.988595
SMAD2	Q15796	distal	female	2	5	1.07609	0.924054	1.25314	0.345363	0.988595
Aflatoxin B1 aldehyde reductase	O43488	distal	female	2	5	0.862119	0.633428	1.17338	0.345501	0.98873
ETV2	O00321	distal	female	2	5	1.08889	0.912146	1.29989	0.345986	0.989013
SYWM	Q9UGM6	distal	female	2	5	1.07038	0.929184	1.23304	0.346007	0.989013
TADA3	O75528	distal	female	2	5	1.08514	0.915549	1.28614	0.346012	0.989013
Fibrinogen g-chain dimer	P02679	distal	female	2	5	1.11277	0.890924	1.38984	0.346261	0.989103
LIMD1	Q9UGP4	distal	female	2	5	0.864276	0.637983	1.17083	0.346337	0.989103
MAdCAM-1	Q13477	distal	female	2	5	0.850324	0.606659	1.19186	0.346619	0.989227
CSN2	P61201	distal	female	2	5	1.11269	0.890642	1.39009	0.34711	0.989227
MGAT2	Q10469	distal	female	2	5	1.0729	0.926475	1.24246	0.347283	0.989227
Activin A	P08476	distal	female	2	5	0.888694	0.694805	1.13669	0.347374	0.989227
ACSA	Q9NR19	distal	female	2	5	0.935265	0.81341	1.07538	0.347397	0.989227
PACA	P18509	distal	female	2	5	0.878454	0.670368	1.15113	0.347449	0.989227
TAF12	Q16514	distal	female	2	5	1.09512	0.90586	1.32392	0.347927	0.989227
OSTM1	Q86WC4	distal	female	2	5	1.06658	0.932201	1.22033	0.348172	0.989227
ATTY	P17735	distal	female	2	5	0.926085	0.788812	1.08725	0.348199	0.989227
Prostasin	Q16651	distal	female	2	5	1.08323	0.916509	1.28029	0.34846	0.989271
RAB2A	P61019	distal	female	2	5	0.884006	0.683147	1.14392	0.348499	0.98928
NTAL	Q9GZY6	distal	female	2	5	1.06967	0.929136	1.23146	0.348656	0.989316
eIF-5	P55010	distal	female	2	5	1.11911	0.884256	1.41635	0.349064	0.989344
PEDF	P36955	distal	female	2	5	1.09245	0.907852	1.31458	0.349124	0.989344
CYTN	P01037	distal	female	2	5	0.910742	0.748819	1.10768	0.349236	0.989344
HACL1	Q9UJ83	distal	female	2	5	1.09028	0.909777	1.3066	0.349261	0.989344
CH3L2	Q15782	distal	female	2	5	1.09147	0.908577	1.31117	0.349609	0.989344
HNRPD	Q14103	distal	female	2	5	1.11675	0.886022	1.40756	0.349722	0.989344
UB2V1	Q13404	distal	female	2	5	0.861372	0.62992	1.17787	0.349968	0.989369
D-dimer	P02671	distal	female	2	5	1.10338	0.897689	1.35621	0.349983	0.989369
TCAL7	Q9BRU2	distal	female	2	5	0.838474	0.579412	1.21337	0.350148	0.989369
PFD2	Q9UHV9	distal	female	2	5	0.871307	0.652604	1.1633	0.3502	0.989369
RSPO3	Q9BXY4	distal	female	2	5	1.08599	0.913302	1.29132	0.350518	0.989509
IL-9	P15248	distal	female	2	5	0.865648	0.63937	1.17201	0.350681	0.989509
Vinculin	P18206	distal	female	2	5	1.08887	0.910571	1.30209	0.350733	0.989509
PSMD4	P55036	distal	female	2	5	1.06786	0.930305	1.22575	0.350736	0.989509
KLH12	Q53G59	distal	female	2	5	1.09058	0.908992	1.30845	0.350755	0.989509
ROBO2	Q9HCK4	distal	female	2	5	0.888692	0.693586	1.13868	0.350784	0.989509
PDGF-BB	P01127	distal	female	2	5	0.879636	0.671893	1.15161	0.350818	0.989509
RND3	P61587	distal	female	2	5	0.872021	0.653997	1.16273	0.350877	0.989509
NUBP1	P53384	distal	female	2	5	1.11838	0.88389	1.41509	0.351373	0.989509
CSTP1	Q9BRF8	distal	female	2	5	0.914082	0.756712	1.10418	0.351381	0.989509
NC2B	Q01658	distal	female	2	5	1.11086	0.890457	1.38581	0.351476	0.989509
ADDB	P35612	distal	female	2	5	0.863428	0.633953	1.17597	0.351533	0.989509
Apo A-I	P02647	distal	female	2	5	1.09815	0.901754	1.33731	0.351707	0.989509
IMA6	O15131	distal	female	2	5	0.858262	0.622107	1.18406	0.351885	0.989509
LCNL1	Q6ZST4	distal	female	2	5	0.912278	0.751907	1.10686	0.351983	0.989509
FSH	P01215	distal	female	2	5	0.860136	0.626153	1.18155	0.352327	0.989509
NXF1	Q9UBU9	distal	female	2	5	1.07878	0.91936	1.26584	0.352672	0.989509
KCNE3	Q9Y6H6	distal	female	2	5	0.871322	0.651666	1.16502	0.352684	0.989509
SIGL8	Q9NYZ4	distal	female	2	5	1.05144	0.945882	1.16877	0.352769	0.989509
LMOD1	P29536	distal	female	2	5	0.892639	0.70248	1.13427	0.352793	0.989509
GLT13	Q8IUC8	distal	female	2	5	0.861187	0.628335	1.18033	0.352808	0.989509
CNTN3	Q9P232	distal	female	2	5	1.10835	0.892068	1.37707	0.353	0.989509
OTX2	P32243	distal	female	2	5	0.902539	0.726864	1.12067	0.353178	0.989509
PCDC1	Q9H158	distal	female	2	5	1.11355	0.88727	1.39754	0.353416	0.989509
Desmoglein-3	P32926	distal	female	2	5	0.901352	0.723586	1.12279	0.354111	0.98977
FCRL5	Q96RD9	distal	female	2	5	0.90394	0.73007	1.11922	0.354141	0.98977
MA2B2	Q9Y2E5	distal	female	2	5	1.08073	0.917052	1.27363	0.354147	0.98977
ERAB	Q99714	distal	female	2	5	1.14056	0.86357	1.50639	0.354153	0.98977
IL-1F7	Q9NZH6	distal	female	2	5	1.07847	0.919163	1.26539	0.354265	0.989844
STAT	P02808	distal	female	2	5	0.912324	0.751314	1.10784	0.354327	0.989856
GNAQ	P50148	distal	female	2	5	0.881424	0.674779	1.15135	0.354456	0.989953
F176C:CD	P58658	distal	female	2	5	1.10967	0.890128	1.38336	0.354868	0.990038
Apo C-III	P02656	distal	female	2	5	0.914245	0.755998	1.10562	0.355192	0.990038
RPP30	P78346	distal	female	2	5	0.924657	0.783136	1.09175	0.355364	0.990038
ATP23	Q9Y6H3	distal	female	2	5	0.906936	0.73714	1.11584	0.355696	0.990038
SMR3A	Q99954	distal	female	2	5	0.934322	0.808886	1.07921	0.3557	0.990038
PSD11	O00231	distal	female	2	5	0.854076	0.611066	1.19373	0.35582	0.990038
Hat1	O14929	distal	female	2	5	1.10179	0.896794	1.35365	0.356062	0.990038
eIF-4H	Q15056	distal	female	2	5	0.852379	0.607019	1.19692	0.356437	0.990038
7B2	P05408	distal	female	2	5	1.07949	0.917517	1.27006	0.356448	0.990038
UBE1	P22314	distal	female	2	5	0.862752	0.630343	1.18085	0.35659	0.990038
B3GN2	Q9NY97	distal	female	2	5	0.90349	0.728116	1.12111	0.356664	0.990038
F118A	Q9NWS6	distal	female	2	5	1.07658	0.920219	1.25951	0.356757	0.990038
PELO	Q9BRX2	distal	female	2	5	0.888603	0.691201	1.14238	0.356829	0.990038
NAT6	Q93015	distal	female	2	5	0.880129	0.670785	1.15481	0.35686	0.990038
RNF24	Q9Y225	distal	female	2	5	1.06865	0.927741	1.23097	0.357385	0.990038
Ephrin-A1	P20827	distal	female	2	5	1.13036	0.870723	1.46742	0.357416	0.990038
CLIC4	Q9Y696	distal	female	2	5	0.844402	0.588892	1.21077	0.357676	0.990141
EMAP-2	Q12904	distal	female	2	5	1.10317	0.894636	1.36031	0.358372	0.990522
P73L	Q9H3D4	distal	female	2	5	0.878593	0.666452	1.15826	0.358631	0.990589
RASF2	P50749	distal	female	2	5	0.9183	0.765495	1.10161	0.358692	0.990589
Cyclin B1	P14635	distal	female	2	5	1.04519	0.951057	1.14864	0.358694	0.990589
LARGE	O95461	distal	female	2	5	0.895749	0.708	1.13329	0.358943	0.990643
PPBN	P10696	distal	female	2	5	0.91862	0.766232	1.10131	0.359036	0.990696
Hexosaminidase B	P07686	distal	female	2	5	0.903306	0.726862	1.12258	0.359068	0.990761
CSK2B	P67870	distal	female	2	5	0.896188	0.708993	1.13281	0.35922	0.990773
IRF2	P14316	distal	female	2	5	1.08724	0.909185	1.30016	0.35935	0.990773
NT5D3	Q86UY8	distal	female	2	5	1.08701	0.909352	1.29939	0.359485	0.990773
AZGP1	P25311	distal	female	2	5	0.913843	0.753663	1.10807	0.359507	0.990773
Cystatin M	Q15828	distal	female	2	5	1.12362	0.875595	1.44189	0.3597	0.990773
SEN34	Q9BSV6	distal	female	2	5	0.920134	0.769968	1.09959	0.359858	0.990773
IF4G2	P78344	distal	female	2	5	0.849805	0.599793	1.20403	0.359928	0.990773
T22D3	Q99576	distal	female	2	5	1.06743	0.928194	1.22754	0.360178	0.990773
NUBP2	Q9Y5Y2	distal	female	2	5	1.07546	0.920242	1.25686	0.360307	0.990773
RGN	Q15493	distal	female	2	5	0.913464	0.752389	1.10902	0.360468	0.990787
TGF-b1	P01137	distal	female	2	5	1.07132	0.924204	1.24184	0.360683	0.990875
VNN2	O95498	distal	female	2	5	0.907548	0.73705	1.11749	0.360875	0.990881
DLL1	O00548	distal	female	2	5	0.871625	0.649114	1.17041	0.360918	0.990881
MLP3A	Q9H492	distal	female	2	5	0.886516	0.684464	1.14821	0.361387	0.990881
LAG-1	Q8NHW4	distal	female	2	5	0.916507	0.759901	1.10539	0.361796	0.990881
KIF23	Q02241	distal	female	2	5	0.884096	0.678428	1.15211	0.361847	0.990881
CCS	O14618	distal	female	2	5	0.936716	0.813919	1.07804	0.361853	0.990881
GHDC	Q8N2G8	distal	female	2	5	0.871717	0.648948	1.17096	0.361873	0.990881
ATG4A	Q8WYN0	distal	female	2	5	0.879219	0.666689	1.1595	0.361904	0.990881
FA49B	Q9NUQ9	distal	female	2	5	0.880738	0.670281	1.15728	0.362016	0.990946
DTD2	Q96FN9	distal	female	2	5	0.882245	0.673866	1.15506	0.362108	0.990946
RHOC	P08134	distal	female	2	5	0.871602	0.648524	1.17142	0.362261	0.990946
RTN1	Q16799	distal	female	2	5	1.09799	0.897941	1.34261	0.362319	0.990946
PITM3	Q9BZ71	distal	female	2	5	1.05557	0.939613	1.18584	0.362354	0.990946
TTL	Q8NG68	distal	female	2	5	1.07893	0.916215	1.27054	0.362383	0.990946
STC2	O76061	distal	female	2	5	0.857424	0.61578	1.19389	0.362442	0.990946
vWF	P04275	distal	female	2	5	1.11369	0.883274	1.40422	0.36257	0.990946
MAMC2	Q7Z304	distal	female	2	5	1.04798	0.947382	1.15925	0.362752	0.990946
Alpha-amylase 2B	P19961	distal	female	2	5	0.890269	0.693101	1.14352	0.362834	0.990946
AP1AR	Q63HQ0	distal	female	2	5	0.91119	0.745746	1.11334	0.362948	0.990946
sTREM-1	Q9NP99	distal	female	2	5	0.896291	0.707945	1.13475	0.362982	0.990946
fibulin 5	Q9UBX5	distal	female	2	5	1.11591	0.880952	1.41353	0.363259	0.991031
TRPT1	Q86TN4	distal	female	2	5	0.915954	0.75802	1.10679	0.363268	0.991031
CSNK1G2	P78368	distal	female	2	5	0.84781	0.593911	1.21025	0.363278	0.991031
DLG3	Q92796	distal	female	2	5	0.933453	0.804623	1.08291	0.363456	0.991031
PATE4	P0C8F1	distal	female	2	5	1.06554	0.929154	1.22195	0.363633	0.991109
TTL12	Q14166	distal	female	2	5	0.883558	0.676361	1.15423	0.363886	0.991118
ADA32	Q8TC27	distal	female	2	5	0.898534	0.713107	1.13218	0.364273	0.991286
TCEA2	Q15560	distal	female	2	5	1.07675	0.917651	1.26344	0.364674	0.991464
NAGPA	Q9UK23	distal	female	2	5	1.09702	0.897971	1.34018	0.364698	0.991464
SORC3	Q9UPU3	distal	female	2	5	0.897899	0.711358	1.13336	0.364726	0.991464
ITA11	Q9UKX5	distal	female	2	5	0.920768	0.770206	1.10076	0.364867	0.991464
SP-D	P35247	distal	female	2	5	1.1219	0.874747	1.43889	0.364951	0.991464
DJC11	Q9NVH1	distal	female	2	5	1.08572	0.908631	1.29733	0.365303	0.991464
APTX	Q7Z2E3	distal	female	2	5	1.09151	0.902955	1.31945	0.365485	0.991464
Sema E	Q99985	distal	female	2	5	0.917457	0.761247	1.10572	0.365653	0.991464
ATF6A	P18850	distal	female	2	5	0.90409	0.726657	1.12485	0.365719	0.991464
WDR5	P61964	distal	female	2	5	1.08279	0.91131	1.28654	0.365884	0.991464
JAM-B	P57087	distal	female	2	5	1.07318	0.920824	1.25075	0.365943	0.991464
SP30L	Q9HAJ7	distal	female	2	5	0.908514	0.737883	1.1186	0.366009	0.991464
DENR	O43583	distal	female	2	5	0.890079	0.691447	1.14577	0.366108	0.991464
IFNA4	P05014	distal	female	2	5	1.08339	0.910573	1.28901	0.366333	0.991471
FMO3	P31513	distal	female	2	5	1.05111	0.943349	1.17118	0.366404	0.991487
RAN	P62826	distal	female	2	5	0.88362	0.675497	1.15587	0.366572	0.991487
CRKL	P46109	distal	female	2	5	0.844082	0.584171	1.21963	0.366713	0.991487
I5P1	Q14642	distal	female	2	5	0.85389	0.605917	1.20334	0.366834	0.991487
CBX2	Q14781	distal	female	2	5	0.866025	0.633542	1.18382	0.367107	0.991487
ZNT5	Q8TAD4	distal	female	2	5	0.874837	0.654208	1.16987	0.367147	0.991487
HDGL1	Q5TGJ6	distal	female	2	5	0.906042	0.731149	1.12277	0.367209	0.991487
C4b-binding protein beta chain	P20851	distal	female	2	5	0.91753	0.760957	1.10632	0.367276	0.991487
MARE1	Q15691	distal	female	2	5	0.851793	0.600983	1.20727	0.367354	0.991487
PPM1F	P49593	distal	female	2	5	0.872291	0.648096	1.17404	0.367374	0.991487
WNT16	Q9UBV4	distal	female	2	5	0.931099	0.797224	1.08745	0.367383	0.991487
HSPA9B	P38646	distal	female	2	5	1.07803	0.915531	1.26938	0.367416	0.991487
CSPG3	O14594	distal	female	2	5	0.900006	0.715713	1.13175	0.367474	0.991487
CLM6	Q08708	distal	female	2	5	0.911221	0.744359	1.11549	0.36764	0.991487
CNTP2	Q9UHC6	distal	female	2	5	0.921491	0.771308	1.10092	0.36771	0.991487
BAT3	P46379	distal	female	2	5	0.857034	0.612604	1.19899	0.36781	0.991577
DCAK1	O15075	distal	female	2	5	1.06937	0.924093	1.23749	0.367958	0.991577
Carbohydrate sulfotransferase 9	Q7L1S5	distal	female	2	5	1.08556	0.907802	1.29814	0.36822	0.991624
JAK2	O60674	distal	female	2	5	0.851925	0.600899	1.20782	0.368222	0.991624
Syntaxin-6	O43752	distal	female	2	5	0.894393	0.701338	1.14059	0.36831	0.991626
L-plastin	P13796	distal	female	2	5	0.935504	0.808934	1.08188	0.368708	0.991724
COQ9	O75208	distal	female	2	5	1.11741	0.877089	1.42357	0.368925	0.991724
HPLN4	Q86UW8	distal	female	2	5	0.888302	0.68601	1.15025	0.369013	0.991724
PEBB	Q13951	distal	female	2	5	0.92053	0.768311	1.10291	0.369246	0.991931
TSR2	Q969E8	distal	female	2	5	1.06989	0.923152	1.23994	0.369426	0.992003
CALCB	P10092	distal	female	2	5	1.08664	0.906201	1.303	0.36981	0.992096
PAPP2	Q9BXP8	distal	female	2	5	0.920121	0.767057	1.10373	0.369825	0.992114
Proteinase-3	P24158	distal	female	2	5	1.08777	0.904956	1.3075	0.370181	0.992271
PCNA	P12004	distal	female	2	5	0.893484	0.698356	1.14313	0.370315	0.992271
SENP7	Q9BQF6	distal	female	2	5	1.05923	0.933911	1.20136	0.370436	0.992271
SRP14	P37108	distal	female	2	5	0.848267	0.591544	1.2164	0.370905	0.99264
KAT1	Q16773	distal	female	2	5	1.08692	0.90549	1.3047	0.371066	0.99264
NMNA1	Q9HAN9	distal	female	2	5	0.919815	0.765857	1.10472	0.371149	0.99264
HGS	O14964	distal	female	2	5	0.864825	0.629028	1.18901	0.371264	0.99264
LRC25:CD	Q8N386	distal	female	2	5	1.06148	0.931262	1.20991	0.371595	0.99264
JAG1:ECD	P78504	distal	female	2	5	0.894593	0.700637	1.14224	0.371674	0.99264
TYW3	Q6IPR3	distal	female	2	5	0.87327	0.64868	1.17562	0.371675	0.99264
SPA9	Q86WD7	distal	female	2	5	0.89682	0.706126	1.13901	0.371951	0.992807
ACTN1	P12814	distal	female	2	5	0.861551	0.62112	1.19505	0.372058	0.992895
CD5L	O43866	distal	female	2	5	0.909814	0.739277	1.11969	0.372146	0.992895
MANBA	O00462	distal	female	2	5	0.910201	0.740258	1.11916	0.372222	0.992895
SMOC2	Q9H3U7	distal	female	2	5	1.10102	0.89119	1.36025	0.372336	0.992895
RPP25	Q9BUL9	distal	female	2	5	0.931467	0.796931	1.08871	0.372385	0.992895
Olfactomedin-4	Q6UX06	distal	female	2	5	1.06629	0.926004	1.22782	0.372502	0.992895
CB066	Q6UXQ4	distal	female	2	5	0.889821	0.688449	1.15009	0.37254	0.992895
RM28	Q13084	distal	female	2	5	0.833454	0.558445	1.24389	0.372547	0.992895
CSMD2	Q7Z408	distal	female	2	5	0.894283	0.699481	1.14334	0.372733	0.992895
C1QR1	Q9NPY3	distal	female	2	5	0.907371	0.732742	1.12362	0.372783	0.992895
MEIS2	O14770	distal	female	2	5	1.15605	0.840367	1.59031	0.372851	0.992895
TXN4B	Q9NX01	distal	female	2	5	0.860501	0.618348	1.19748	0.372892	0.992895
CHID1	Q9BWS9	distal	female	2	5	1.06205	0.930302	1.21246	0.372994	0.992895
GIMA6	Q6P9H5	distal	female	2	5	1.07022	0.921787	1.24255	0.373012	0.992895
SBSN	Q6UWP8	distal	female	2	5	1.05295	0.939892	1.17962	0.373286	0.992895
PYRG1	P17812	distal	female	2	5	0.882093	0.669131	1.16283	0.373525	0.992991
CBPM	P14384	distal	female	2	5	0.886128	0.678982	1.15647	0.373526	0.992991
F210A	Q96ND0	distal	female	2	5	1.09181	0.899739	1.32489	0.373583	0.993068
RHG05	Q13017	distal	female	2	5	0.875331	0.652749	1.17381	0.373755	0.993166
HPCL1	P37235	distal	female	2	5	0.885478	0.677269	1.1577	0.373841	0.993179
BMP-3b	P55107	distal	female	2	5	1.07598	0.915567	1.2645	0.373968	0.993339
ENTP3	O75355	distal	female	2	5	1.07361	0.917977	1.25564	0.37405	0.993342
LAP	P28838	distal	female	2	5	0.885492	0.677155	1.15793	0.374226	0.993342
LGSN	Q5TDP6	distal	female	2	5	1.08842	0.902855	1.31212	0.374331	0.993342
Keratin 20	P35900	distal	female	2	5	0.922266	0.771455	1.10256	0.3744	0.993342
HS71L	P34931	distal	female	2	5	1.08812	0.903093	1.31107	0.374485	0.993342
ARHG8	Q7Z628	distal	female	2	5	1.07067	0.920769	1.24498	0.374901	0.993342
SAA2	P0DJI9	distal	female	2	5	1.07338	0.917936	1.25515	0.374985	0.993342
FBX48	Q5FWF7	distal	female	2	5	0.911609	0.743036	1.11843	0.375025	0.993342
NUDC:CS	Q9Y266	distal	female	2	5	1.12368	0.868275	1.45423	0.375422	0.993342
K1467:N-term	A2RU67	distal	female	2	5	0.940171	0.820276	1.07759	0.375427	0.993342
FUT7	Q11130	distal	female	2	5	0.897045	0.705459	1.14066	0.375435	0.993342
DC-SIGNR	Q9H2X3	distal	female	2	5	0.918425	0.760856	1.10863	0.375549	0.993342
TGM1	P22735	distal	female	2	5	0.893057	0.695377	1.14693	0.375599	0.993342
ARL8B	Q9NVJ2	distal	female	2	5	0.863066	0.623034	1.19557	0.37579	0.993342
CDK2/cyclin A	P20248	distal	female	2	5	1.05387	0.938332	1.18364	0.37581	0.993342
PESC	O00541	distal	female	2	5	1.06607	0.925308	1.22824	0.375892	0.993342
PRPS1	P60891	distal	female	2	5	1.08221	0.908578	1.28902	0.37592	0.993342
RM32	Q9BYC8	distal	female	2	5	0.91096	0.740978	1.11994	0.376154	0.993342
SNAB	Q9H115	distal	female	2	5	1.07739	0.913427	1.27078	0.376199	0.993342
CNTFR alpha	P26992	distal	female	2	5	0.901692	0.716983	1.13399	0.37625	0.993342
RCL	O43598	distal	female	2	5	1.10581	0.884835	1.38196	0.376566	0.993342
DMP4	Q8IXL6	distal	female	2	5	1.11208	0.878749	1.40735	0.376616	0.993342
NCC27	O00299	distal	female	2	5	0.865432	0.628155	1.19234	0.376702	0.993342
OPG	O00300	distal	female	2	5	1.11673	0.874099	1.4267	0.377057	0.993342
Neddylin	Q15843	distal	female	2	5	0.862125	0.62014	1.19854	0.377464	0.993342
SMD3	P62318	distal	female	2	5	0.91437	0.749494	1.11552	0.377552	0.993342
sRANKL	O14788	distal	female	2	5	1.06719	0.92364	1.23305	0.377634	0.993342
BRD2	P25440	distal	female	2	5	0.909413	0.736456	1.12299	0.377643	0.993342
LIRA6	Q6PI73	distal	female	2	5	0.918786	0.76117	1.10904	0.377707	0.993342
NALP4	Q96MN2	distal	female	2	5	1.05389	0.93786	1.18427	0.377818	0.993342
BTK	Q06187	distal	female	2	5	0.858156	0.610733	1.20581	0.378055	0.993342
Notch 1	P46531	distal	female	2	5	0.898687	0.708692	1.13962	0.378058	0.993342
ASC-1 complex subunit p100	Q9H1I8	distal	female	2	5	1.08392	0.906109	1.29661	0.378075	0.993342
CAN9	O14815	distal	female	2	5	1.07084	0.919628	1.24692	0.378203	0.993342
TXND1	Q9H3N1	distal	female	2	5	0.852904	0.598698	1.21505	0.378211	0.993342
MEOX2	P50222	distal	female	2	5	0.912774	0.745001	1.11833	0.378458	0.993342
MFRP	Q9BY79	distal	female	2	5	1.06133	0.929648	1.21166	0.37851	0.993342
PCAF	Q92831	distal	female	2	5	1.06668	0.923927	1.23149	0.378535	0.993342
B2L10	Q9HD36	distal	female	2	5	0.902341	0.717849	1.13425	0.378558	0.993342
EVPL	Q92817	distal	female	2	5	0.92027	0.764838	1.10729	0.37872	0.993342
INSL4	Q14641	distal	female	2	5	1.08095	0.908848	1.28565	0.37898	0.993342
LDOCL	Q6ICC9	distal	female	2	5	1.06561	0.924879	1.22775	0.379217	0.993342
PGP	A6NDG6	distal	female	2	5	0.918352	0.75943	1.11053	0.379632	0.993342
CPSF5	O43809	distal	female	2	5	1.12643	0.863646	1.46916	0.379739	0.993342
Trypsin 2	P07478	distal	female	2	5	1.09627	0.892845	1.34603	0.380133	0.993342
GST2	P0CG29	distal	female	2	5	1.06644	0.92371	1.23122	0.380245	0.993342
SPARCL1	Q14515	distal	female	2	5	0.914131	0.747812	1.11744	0.380903	0.993342
MFA3L	O75121	distal	female	2	5	0.892223	0.691318	1.15151	0.380965	0.993342
INSL6	Q9Y581	distal	female	2	5	1.08995	0.89891	1.3216	0.381002	0.993342
TF2L1	Q9NZI6	distal	female	2	5	0.868353	0.633084	1.19105	0.381288	0.993342
HBG2	P69892	distal	female	2	5	0.894526	0.69696	1.1481	0.381378	0.993342
P5I11	O14683	distal	female	2	5	1.08801	0.900723	1.31424	0.381489	0.993342
RPB11	P52435	distal	female	2	5	0.906863	0.728514	1.12887	0.381566	0.993342
CD40 ligand, soluble	P29965	distal	female	2	5	1.06219	0.927753	1.21611	0.382203	0.993342
CRHBP	P24387	distal	female	2	5	0.897659	0.704584	1.14364	0.382249	0.993342
NLTP:isoform 6	P22307	distal	female	2	5	1.13167	0.857472	1.49354	0.382249	0.993342
P5CR1	P32322	distal	female	2	5	0.901247	0.713689	1.1381	0.382456	0.993342
OFUT1	Q9H488	distal	female	2	5	0.932459	0.797007	1.09093	0.382547	0.993342
P5I13	Q8NBR0	distal	female	2	5	1.09879	0.889353	1.35756	0.382565	0.993342
FANK1	Q8TC84	distal	female	2	5	1.08579	0.902624	1.30613	0.382582	0.993342
ISL1	P61371	distal	female	2	5	0.871966	0.6411	1.18597	0.382624	0.993342
VSIG2	Q96IQ7	distal	female	2	5	0.896408	0.701237	1.1459	0.382716	0.993342
IL-10 Ra:CD	Q13651	distal	female	2	5	0.942137	0.824112	1.07707	0.382761	0.993342
UB2J1	Q9Y385	distal	female	2	5	0.905096	0.723513	1.13225	0.382783	0.993342
IGSF3	O75054	distal	female	2	5	1.11871	0.869592	1.43919	0.382788	0.993342
PIN1	Q13526	distal	female	2	5	0.867488	0.630355	1.19383	0.382918	0.993342
SYT13	Q7L8C5	distal	female	2	5	0.912242	0.742172	1.12128	0.382922	0.993342
PKC-G	P05129	distal	female	2	5	1.06949	0.919624	1.24377	0.383119	0.993342
SNN	O75324	distal	female	2	5	0.917077	0.754928	1.11405	0.383212	0.993342
CD3E	P07766	distal	female	2	5	1.07539	0.913234	1.26635	0.383423	0.993342
GD1L1	Q96MZ0	distal	female	2	5	0.908815	0.732977	1.12684	0.383473	0.993342
F19A3	Q7Z5A8	distal	female	2	5	0.908589	0.732321	1.12729	0.383669	0.993342
BTLA	Q7Z6A9	distal	female	2	5	0.914402	0.747465	1.11862	0.384273	0.993342
DUS10	Q9Y6W6	distal	female	2	5	0.884986	0.672033	1.16542	0.384308	0.993342
PCI	P05154	distal	female	2	5	1.05031	0.940339	1.17314	0.384386	0.993342
NF2L1	Q14494	distal	female	2	5	0.85574	0.602382	1.21566	0.384447	0.993342
PCYXL	Q8NBM8	distal	female	2	5	1.14812	0.840984	1.56742	0.384507	0.993342
TIMP-4	Q99727	distal	female	2	5	1.09282	0.894623	1.33492	0.384669	0.993342
DDX58	O95786	distal	female	2	5	0.915525	0.750302	1.11713	0.384759	0.993342
PLTP	P55058	distal	female	2	5	0.928317	0.784934	1.09789	0.384882	0.993342
UN45A	Q9H3U1	distal	female	2	5	0.869152	0.633442	1.19257	0.384928	0.993342
P4R3A	Q6IN85	distal	female	2	5	0.898426	0.705491	1.14412	0.38518	0.993342
ADAM 10:CD	O14672	distal	female	2	5	1.09128	0.895819	1.32939	0.385698	0.993342
CO5A1	P20908	distal	female	2	5	1.09442	0.892453	1.3421	0.386035	0.993342
ASAHL	Q02083	distal	female	2	5	1.09091	0.896074	1.3281	0.386058	0.993342
PTPA	Q15257	distal	female	2	5	0.866105	0.625745	1.19879	0.386087	0.993342
GSTA3	Q16772	distal	female	2	5	0.904211	0.720034	1.1355	0.386224	0.993342
PLEK	P08567	distal	female	2	5	0.875797	0.648769	1.18227	0.386336	0.993342
SULT 1A3	P0DMM9	distal	female	2	5	0.87196	0.639488	1.18894	0.386467	0.993342
CRLF3	Q8IUI8	distal	female	2	5	0.936714	0.807884	1.08609	0.386475	0.993342
KCTD7	Q96MP8	distal	female	2	5	0.934823	0.802564	1.08888	0.386513	0.993342
KYNU	Q16719	distal	female	2	5	1.07533	0.912218	1.2676	0.386878	0.993342
NUMBL	Q9Y6R0	distal	female	2	5	0.887023	0.676013	1.1639	0.387068	0.993342
UFC1	Q9Y3C8	distal	female	2	5	0.864227	0.620901	1.20291	0.387084	0.993342
PAPP-A	Q13219	distal	female	2	5	1.09063	0.895906	1.32767	0.387284	0.993342
Rho-GDIa	P52565	distal	female	2	5	1.09728	0.889028	1.35431	0.387291	0.993342
Calponin-1	P51911	distal	female	2	5	0.89719	0.701566	1.14736	0.387305	0.993342
LZTL1	Q9NQ48	distal	female	2	5	0.896204	0.699034	1.14899	0.387344	0.993342
PSMP	Q1L6U9	distal	female	2	5	1.11137	0.874632	1.41218	0.387612	0.993342
NFAC4	Q14934	distal	female	2	5	0.895281	0.696582	1.15066	0.387623	0.993342
GLP1R:CD	P43220	distal	female	2	5	1.05267	0.936941	1.1827	0.387683	0.993342
SHAN3	Q9BYB0	distal	female	2	5	0.886246	0.67384	1.16561	0.387688	0.993342
Stress-induced-phosphoprotein 1	P31948	distal	female	2	5	0.888365	0.679104	1.16211	0.387736	0.993342
GEMI	O75496	distal	female	2	5	0.87222	0.639549	1.18954	0.38781	0.993342
BACD2	Q13829	distal	female	2	5	0.909363	0.732873	1.12835	0.388117	0.993342
5HT2A	P28223	distal	female	2	5	0.911605	0.738747	1.12491	0.388285	0.993342
B4GT2	O60909	distal	female	2	5	0.925219	0.775395	1.10399	0.388505	0.993342
CLIC5	Q9NZA1	distal	female	2	5	1.1119	0.873691	1.41507	0.388526	0.993342
Cripto	P13385	distal	female	2	5	0.920015	0.761159	1.11203	0.388682	0.993342
TTC25	Q96NG3	distal	female	2	5	1.04339	0.94732	1.1492	0.388764	0.993342
NUMB	P49757	distal	female	2	5	1.11107	0.874407	1.41178	0.388801	0.993342
GALNS	P34059	distal	female	2	5	0.9202	0.761589	1.11184	0.388912	0.993342
REG4	Q9BYZ8	distal	female	2	5	1.09579	0.889856	1.34939	0.389086	0.993342
STK10	O94804	distal	female	2	5	1.09243	0.89334	1.33588	0.389125	0.993342
MER	Q12866	distal	female	2	5	1.09312	0.892616	1.33866	0.389133	0.993342
ZN843	Q8N446	distal	female	2	5	0.889708	0.681926	1.1608	0.38915	0.993342
CLM2	Q496F6	distal	female	2	5	0.917945	0.755418	1.11544	0.38916	0.993342
TMCC3:region 1	Q9ULS5	distal	female	2	5	0.928592	0.784501	1.09915	0.389162	0.993342
PLPP	Q96GD0	distal	female	2	5	0.879195	0.655858	1.17859	0.38921	0.993342
B-cell CLL 11A	Q9H165	distal	female	2	5	0.885107	0.670395	1.16859	0.389264	0.993342
FCRL4:ECD	Q96PJ5	distal	female	2	5	0.918893	0.757864	1.11414	0.389525	0.993342
SAR1A	Q9NR31	distal	female	2	5	0.867473	0.627462	1.19929	0.389628	0.993342
GP101	Q96P66	distal	female	2	5	0.912719	0.741243	1.12386	0.389702	0.993342
PSMA	Q04609	distal	female	2	5	1.07582	0.910773	1.27077	0.389758	0.993342
ICT1	Q14197	distal	female	2	5	1.05388	0.935036	1.18784	0.389972	0.993342
B7-H2	O75144	distal	female	2	5	0.893998	0.69245	1.15421	0.389973	0.993342
PDE3A	Q14432	distal	female	2	5	1.05838	0.929897	1.20461	0.390208	0.993342
NENF	Q9UMX5	distal	female	2	5	0.893672	0.691405	1.15511	0.390554	0.993342
DJC10	Q8IXB1	distal	female	2	5	0.879556	0.656187	1.17896	0.390573	0.993342
PTPS	Q03393	distal	female	2	5	1.0671	0.919993	1.23774	0.390813	0.993342
IF4A1	P60842	distal	female	2	5	0.882314	0.662719	1.17467	0.391194	0.993342
VAV3	Q9UKW4	distal	female	2	5	0.936167	0.805128	1.08853	0.391251	0.993342
GTSF1	Q8WW33	distal	female	2	5	0.897223	0.700173	1.14973	0.391345	0.993342
AN32C	O43423	distal	female	2	5	1.07307	0.913227	1.26089	0.391469	0.993342
HINT2	Q9BX68	distal	female	2	5	0.895499	0.695634	1.15279	0.391689	0.993342
Testican-1	Q08629	distal	female	2	5	0.924511	0.772471	1.10648	0.391875	0.993342
GRB2 adapter protein	P62993	distal	female	2	5	0.863015	0.615903	1.20927	0.392024	0.993342
HBD-4	Q8WTQ1	distal	female	2	5	1.11517	0.868831	1.43136	0.392035	0.993342
COX7R	O14548	distal	female	2	5	0.921917	0.765308	1.11057	0.39206	0.993342
PLXA1	Q9UIW2	distal	female	2	5	0.902906	0.714593	1.14084	0.392087	0.993342
Proteasome subunit alpha type 5	P28066	distal	female	2	5	1.11074	0.873269	1.41279	0.392114	0.993342
RDH12	Q96NR8	distal	female	2	5	1.12649	0.857535	1.47981	0.392137	0.993342
DUS23	Q9BVJ7	distal	female	2	5	1.08632	0.898663	1.31317	0.392163	0.993342
DC-SIGN	Q9NNX6	distal	female	2	5	0.911618	0.737499	1.12684	0.392178	0.993342
RAC2	P15153	distal	female	2	5	0.869335	0.630689	1.19828	0.392438	0.993342
CLC9A	Q6UXN8	distal	female	2	5	0.879544	0.65539	1.18036	0.39246	0.993342
CCD19	Q9UL16	distal	female	2	5	1.06255	0.924603	1.22108	0.392489	0.993342
GBA3	Q9H227	distal	female	2	5	0.930759	0.789584	1.09718	0.392567	0.993342
ORAV1	Q8WV07	distal	female	2	5	1.0758	0.909832	1.27204	0.392748	0.993342
SRCA	Q86TD4	distal	female	2	5	1.07972	0.905537	1.2874	0.392829	0.993342
PAPL	Q6ZNF0	distal	female	2	5	0.92536	0.774523	1.10557	0.392854	0.993342
CNGA2	Q16280	distal	female	2	5	0.882717	0.663012	1.17523	0.392946	0.993342
OXLA	Q96RQ9	distal	female	2	5	1.0781	0.907215	1.28117	0.393077	0.993342
EXOS8	Q96B26	distal	female	2	5	1.07896	0.906263	1.28457	0.393116	0.993342
14-3-3 protein beta/alpha	P31946	distal	female	2	5	0.853164	0.592547	1.22841	0.393184	0.993342
LYPD1	Q8N2G4	distal	female	2	5	1.05636	0.931311	1.19819	0.393706	0.993342
RET1L	Q5VY80	distal	female	2	5	1.08423	0.90026	1.3058	0.393968	0.993342
FAM9B	Q8IZU0	distal	female	2	5	0.892834	0.687971	1.1587	0.394016	0.993342
Tenascin		distal	female	2	5	1.09165	0.89226	1.33559	0.394135	0.993342
IgD	P01880	distal	female	2	5	0.922712	0.766804	1.11032	0.394323	0.993342
RRAS2	P62070	distal	female	2	5	0.934438	0.799424	1.09225	0.394395	0.993342
PDC6I	Q8WUM4	distal	female	2	5	0.860213	0.608271	1.21651	0.394447	0.993342
AIF1L	Q9BQI0	distal	female	2	5	1.08781	0.89623	1.32033	0.394483	0.993342
CEP76	Q8TAP6	distal	female	2	5	1.10039	0.882851	1.37154	0.394623	0.993342
NXPH1	P58417	distal	female	2	5	1.08211	0.902292	1.29778	0.394712	0.993342
PEX5	P50542	distal	female	2	5	0.905291	0.719902	1.13842	0.394734	0.993342
DNAI1	Q9UI46	distal	female	2	5	1.07145	0.913878	1.25619	0.395146	0.993342
Adrenomedullin	P35318	distal	female	2	5	1.07421	0.91077	1.26699	0.395272	0.993342
G6B:ECD	O95866	distal	female	2	5	0.871873	0.635517	1.19613	0.395394	0.993342
CBX7	O95931	distal	female	2	5	1.07378	0.911148	1.26544	0.395588	0.993342
NR2CA	Q86WQ0	distal	female	2	5	0.864365	0.617395	1.21013	0.395868	0.993342
EIF1A	Q8N9N8	distal	female	2	5	0.917428	0.751908	1.11938	0.395892	0.993342
CSF-1	P09603	distal	female	2	5	0.921422	0.762747	1.11311	0.396051	0.993342
ARMC8	Q8IUR7	distal	female	2	5	1.08491	0.89877	1.30961	0.396083	0.993342
TRI27	P14373	distal	female	2	5	0.908674	0.728257	1.13379	0.396406	0.993342
BSP	P21815	distal	female	2	5	1.08552	0.897976	1.31224	0.396456	0.993342
AP1S2	P56377	distal	female	2	5	1.06123	0.925011	1.21751	0.396502	0.993394
Kallikrein 11	Q9UBX7	distal	female	2	5	1.1181	0.863752	1.44734	0.396609	0.993447
RDH16	O75452	distal	female	2	5	1.06149	0.92461	1.21864	0.396885	0.993643
HYES	P34913	distal	female	2	5	1.05963	0.926624	1.21174	0.397336	0.993839
PPR42	Q7Z4L9	distal	female	2	5	1.0754	0.908591	1.27284	0.397948	0.99415
DPP6	P42658	distal	female	2	5	1.08512	0.897796	1.31154	0.398157	0.994217
SCAR5	Q6ZMJ2	distal	female	2	5	0.916264	0.748027	1.12234	0.398169	0.994219
UBS3A	P57075	distal	female	2	5	0.885432	0.667641	1.17427	0.398262	0.99424
PolyUbiquitin K48	P0CG47	distal	female	2	5	0.899549	0.70354	1.15017	0.39854	0.994433
VSI10	Q8N0Z9	distal	female	2	5	0.921068	0.76101	1.11479	0.398547	0.994433
DNJC4:C-term	Q9NNZ3	distal	female	2	5	1.09752	0.884264	1.36221	0.398578	0.994433
TPRKB	Q9Y3C4	distal	female	2	5	1.06156	0.92404	1.21955	0.398688	0.994511
MYOC	Q99972	distal	female	2	5	0.907474	0.724207	1.13712	0.398925	0.994571
PRS8	P62195	distal	female	2	5	0.884722	0.665346	1.17643	0.399556	0.994624
NUD14	O95848	distal	female	2	5	1.08899	0.893028	1.32795	0.399669	0.994624
LIF sR	P42702	distal	female	2	5	0.909531	0.729418	1.13412	0.399683	0.994624
RN148:region 2	Q8N7C7	distal	female	2	5	1.05865	0.927144	1.20881	0.399691	0.994624
FIS1	Q9Y3D6	distal	female	2	5	0.916292	0.747513	1.12318	0.399998	0.994647
BEX2	Q9BXY8	distal	female	2	5	0.89447	0.689661	1.1601	0.400569	0.99469
I17RE	Q8NFR9	distal	female	2	5	1.0827	0.899524	1.30318	0.400781	0.99469
EPN1	Q9Y6I3	distal	female	2	5	0.857091	0.597981	1.22848	0.401126	0.99469
RELL1	Q8IUW5	distal	female	2	5	1.05968	0.925487	1.21333	0.401423	0.99469
sirtuin	Q8N6T7	distal	female	2	5	1.05821	0.927152	1.20779	0.401643	0.99469
IR	P06213	distal	female	2	5	0.912451	0.736571	1.13033	0.401677	0.99469
BAMBI:ECD	Q13145	distal	female	2	5	1.07348	0.909545	1.26696	0.401684	0.99469
IKK-beta	O14920	distal	female	2	5	0.871258	0.631325	1.20238	0.401716	0.99469
NSE1	Q8WV22	distal	female	2	5	0.940662	0.815307	1.08529	0.401855	0.99469
PURB	Q96QR8	distal	female	2	5	0.87356	0.636752	1.19844	0.402081	0.99469
AIBP	Q8NCW5	distal	female	2	5	0.888645	0.674173	1.17135	0.402187	0.99469
MIRO1	Q8IXI2	distal	female	2	5	0.882496	0.658556	1.18259	0.402585	0.99469
NECP2	Q9NVZ3	distal	female	2	5	0.880946	0.654696	1.18538	0.402593	0.99469
TTC32	Q5I0X7	distal	female	2	5	1.05964	0.925205	1.2136	0.402678	0.99469
SORC2	Q96PQ0	distal	female	2	5	0.935686	0.800728	1.09339	0.402888	0.99469
CF126	Q6UWE3	distal	female	2	5	1.06438	0.919537	1.23203	0.403162	0.99469
Inhibin bA chain	P08476	distal	female	2	5	1.15766	0.821262	1.63184	0.403276	0.99469
LCTL	Q6UWM7	distal	female	2	5	1.07618	0.905831	1.27858	0.403673	0.99469
FEV	Q99581	distal	female	2	5	1.0859	0.894901	1.31765	0.403768	0.99469
AGR3	Q8TD06	distal	female	2	5	0.918445	0.752166	1.12148	0.4038	0.99469
CD1A	P06126	distal	female	2	5	1.08509	0.895659	1.31459	0.40414	0.99469
GFAP	P14136	distal	female	2	5	0.884768	0.663602	1.17964	0.404155	0.99469
NR4A1	P22736	distal	female	2	5	1.08356	0.897323	1.30846	0.404252	0.99469
NANOG	Q9H9S0	distal	female	2	5	1.06568	0.917667	1.23758	0.404381	0.99469
ADPPT	Q9NRN7	distal	female	2	5	0.872289	0.632627	1.20274	0.404481	0.99469
LYN	P07948	distal	female	2	5	0.876871	0.643776	1.19436	0.404617	0.99469
SYT8	Q8NBV8	distal	female	2	5	0.88776	0.670938	1.17465	0.404682	0.99469
SYTL1	Q8IYJ3	distal	female	2	5	0.935018	0.798287	1.09517	0.404867	0.99469
IDLC	O14645	distal	female	2	5	0.904562	0.71439	1.14536	0.404879	0.99469
CUL9	Q8IWT3	distal	female	2	5	0.921652	0.760612	1.11679	0.405036	0.99469
CO8G	P07360	distal	female	2	5	1.09701	0.882145	1.36421	0.405133	0.99469
CR001	O15165	distal	female	2	5	1.08138	0.899457	1.3001	0.405138	0.99469
b2-Microglobulin	P61769	distal	female	2	5	1.04756	0.938985	1.16868	0.405268	0.99469
GBRAP	O95166	distal	female	2	5	0.911905	0.733815	1.13322	0.405489	0.99469
MTUS2	Q5JR59	distal	female	2	5	0.917631	0.749296	1.12378	0.405785	0.99469
ROBO2	Q9HCK4	distal	female	2	5	0.89653	0.692953	1.15992	0.405903	0.99469
GRAP1	Q4V328	distal	female	2	5	0.862864	0.609307	1.22194	0.406043	0.99469
ALT	P24298	distal	female	2	5	0.91331	0.737326	1.1313	0.406345	0.99469
CFA36	Q96G28	distal	female	2	5	1.10993	0.867552	1.42001	0.406721	0.99469
NLGN3	Q9NZ94	distal	female	2	5	0.901142	0.704687	1.15236	0.406737	0.99469
UBA3	Q8TBC4	distal	female	2	5	1.05833	0.925589	1.21012	0.407029	0.99469
HCCR-1	Q6P1Q0	distal	female	2	5	0.90052	0.70293	1.15365	0.40707	0.99469
NDRG2	Q9UN36	distal	female	2	5	0.9156	0.743315	1.12782	0.407078	0.99469
T3HPD	Q96EM0	distal	female	2	5	1.07558	0.905351	1.27783	0.40718	0.99469
TS	P04818	distal	female	2	5	0.929438	0.781757	1.10502	0.407193	0.99469
ITIH3	Q06033	distal	female	2	5	1.08116	0.898883	1.30041	0.407459	0.99469
GA733-1 protein	P09758	distal	female	2	5	1.05163	0.933526	1.18468	0.40753	0.99469
HDHD2	Q9H0R4	distal	female	2	5	0.875832	0.639947	1.19866	0.407605	0.99469
PPM1M	Q96MI6	distal	female	2	5	1.06762	0.91444	1.24647	0.407632	0.99469
NDRG1	Q92597	distal	female	2	5	1.08292	0.896771	1.3077	0.407804	0.99469
ACTN2	P35609	distal	female	2	5	0.91428	0.73947	1.13041	0.407814	0.99469
VP26A	O75436	distal	female	2	5	0.866451	0.617033	1.21669	0.407892	0.99469
PILRA	Q9UKJ1	distal	female	2	5	1.06836	0.913428	1.24957	0.40813	0.99469
MIP-1a	P10147	distal	female	2	5	1.06434	0.918113	1.23385	0.408281	0.99469
ARL5A	Q9Y689	distal	female	2	5	1.06544	0.916805	1.23817	0.408301	0.99469
A4GCT	Q9UNA3	distal	female	2	5	1.08518	0.894014	1.31721	0.40836	0.99469
CABP7	Q86V35	distal	female	2	5	0.890354	0.675937	1.17279	0.408712	0.99469
Galectin-7	P47929	distal	female	2	5	1.06603	0.915937	1.24072	0.408888	0.99469
RUVB1	Q9Y265	distal	female	2	5	0.920603	0.756491	1.12032	0.408903	0.99469
WIF-1	Q9Y5W5	distal	female	2	5	0.895145	0.688168	1.16437	0.409008	0.99469
PolyUbiquitin K48	P0CG47	distal	female	2	5	0.915309	0.741862	1.12931	0.409066	0.99469
PKC-D	Q05655	distal	female	2	5	1.08308	0.895983	1.30924	0.409474	0.99469
p130	Q08999	distal	female	2	5	1.0824	0.896725	1.30653	0.409546	0.99469
IF4A2	Q14240	distal	female	2	5	0.872494	0.630819	1.20676	0.409793	0.99469
RBPS2	Q6ZRY4	distal	female	2	5	0.866097	0.615306	1.21911	0.40985	0.99469
TPMT	P51580	distal	female	2	5	0.92887	0.779283	1.10717	0.410174	0.99469
EXOS1	Q9Y3B2	distal	female	2	5	1.04418	0.942086	1.15734	0.410217	0.99469
LAMP1	P11279	distal	female	2	5	0.912967	0.735049	1.13395	0.410327	0.99469
TM11D	O60235	distal	female	2	5	0.903031	0.70831	1.15128	0.410442	0.99469
G3ST1	Q99999	distal	female	2	5	1.07253	0.907784	1.26718	0.410555	0.99469
C3adesArg	P01024	distal	female	2	5	1.09078	0.886823	1.34166	0.410649	0.99469
HRG	P04196	distal	female	2	5	1.08811	0.889836	1.33056	0.41066	0.99469
NOTC2	Q04721	distal	female	2	5	1.05778	0.925223	1.20933	0.410926	0.99469
SH3L2	Q9UJC5	distal	female	2	5	0.866622	0.615905	1.2194	0.411324	0.99469
TRIL:CD	Q7L0X0	distal	female	2	5	0.937677	0.804188	1.09332	0.411497	0.99469
SHKB1	Q8TBC3	distal	female	2	5	0.920868	0.756396	1.1211	0.411518	0.99469
G6PD	P11413	distal	female	2	5	0.874663	0.635375	1.20407	0.411539	0.99469
Gastric intrinsic factor	P27352	distal	female	2	5	0.910259	0.727269	1.13929	0.411573	0.99469
P-Cadherin	P22223	distal	female	2	5	1.08414	0.894007	1.3147	0.41158	0.99469
MDM1	Q8TC05	distal	female	2	5	0.930647	0.783863	1.10492	0.411802	0.99469
ERH	P84090	distal	female	2	5	1.09063	0.88652	1.34174	0.411857	0.99469
CBPE	P16870	distal	female	2	5	0.913776	0.73669	1.13343	0.411985	0.99469
BCAM	P50895	distal	female	2	5	1.0868	0.890807	1.32591	0.412018	0.99469
SYTC	P26639	distal	female	2	5	0.865839	0.613602	1.22176	0.412255	0.99469
BGAL	P16278	distal	female	2	5	0.922841	0.761576	1.11825	0.412555	0.99469
SPB13	Q9UIV8	distal	female	2	5	0.912486	0.73296	1.13598	0.412601	0.99469
GBP6	Q6ZN66	distal	female	2	5	1.0749	0.904323	1.27766	0.412627	0.99469
IF4A3	P38919	distal	female	2	5	0.942886	0.819116	1.08536	0.412725	0.99469
GSTK1	Q9Y2Q3	distal	female	2	5	0.882877	0.655248	1.18958	0.412883	0.99469
MAGE-6	P43360	distal	female	2	5	0.891642	0.677585	1.17332	0.412893	0.99469
IF3M	Q9H2K0	distal	female	2	5	0.88548	0.661768	1.18482	0.41303	0.99469
SIL1	Q9H173	distal	female	2	5	0.906636	0.716966	1.14648	0.413094	0.99469
KALM	P23352	distal	female	2	5	0.929398	0.779905	1.10755	0.413175	0.99469
CRNN	Q9UBG3	distal	female	2	5	0.916824	0.744622	1.12885	0.413281	0.99469
CD1B	P29016	distal	female	2	5	0.923752	0.763876	1.11709	0.413364	0.99469
HSC20	Q8IWL3	distal	female	2	5	1.06666	0.913843	1.24502	0.413392	0.99469
PLCG1	P19174	distal	female	2	5	1.07201	0.907418	1.26646	0.413571	0.99469
TRAIL R2	O14763	distal	female	2	5	1.07426	0.904701	1.2756	0.413768	0.99469
GIPC1	O14908	distal	female	2	5	0.885844	0.662265	1.1849	0.414068	0.99469
DLGP4	Q9Y2H0	distal	female	2	5	0.879438	0.6461	1.19705	0.41412	0.99469
RAC1	P63000	distal	female	2	5	0.872219	0.628209	1.21101	0.414203	0.99469
UBP30	Q70CQ3	distal	female	2	5	1.04647	0.938299	1.16711	0.414534	0.99469
KDF1	Q8NAX2	distal	female	2	5	0.891096	0.675376	1.17572	0.414896	0.99469
ITM2C:N-term	Q9NQX7	distal	female	2	5	0.910693	0.727256	1.1404	0.414976	0.99469
DC1L2	O43237	distal	female	2	5	0.873526	0.630882	1.20949	0.415414	0.99469
FOXJ2	Q9P0K8	distal	female	2	5	1.07825	0.899399	1.29267	0.415541	0.99469
Endothelin 3	P14138	distal	female	2	5	0.918847	0.749477	1.12649	0.415542	0.99469
HGH	P01241	distal	female	2	5	0.899744	0.697554	1.16054	0.41593	0.99469
BRF-1	Q92994	distal	female	2	5	1.08046	0.896655	1.30195	0.415982	0.99469
C9	P02748	distal	female	2	5	1.09407	0.880972	1.3587	0.416004	0.99469
GM-CSF	P04141	distal	female	2	5	0.916847	0.743695	1.13031	0.416259	0.99469
CLIC2	O15247	distal	female	2	5	0.923907	0.763409	1.11815	0.416266	0.99469
ASCC1	Q8N9N2	distal	female	2	5	0.918968	0.749543	1.12669	0.416373	0.99469
SLIK3	O94933	distal	female	2	5	1.08817	0.88752	1.33418	0.416491	0.99469
MK08	P45983	distal	female	2	5	0.86469	0.608749	1.22824	0.416848	0.99469
granzyme A	P12544	distal	female	2	5	1.07547	0.902236	1.28196	0.416855	0.99469
IFN-lambda 1	Q8IU54	distal	female	2	5	0.93116	0.78382	1.1062	0.417045	0.99469
DR6	O75509	distal	female	2	5	0.907838	0.718718	1.14672	0.417218	0.99469
Thyroxine-Binding Globulin	P05543	distal	female	2	5	1.09421	0.880224	1.36021	0.417428	0.99469
IFN-lambda 1	Q8IU54	distal	female	2	5	0.859532	0.595982	1.23963	0.417831	0.99469
DKK2	Q9UBU2	distal	female	2	5	1.09396	0.880324	1.35944	0.417881	0.99469
RO52	P19474	distal	female	2	5	0.862195	0.602222	1.2344	0.418041	0.99469
UBQL4	Q9NRR5	distal	female	2	5	0.869913	0.620848	1.21889	0.418064	0.99469
PIPNB	P48739	distal	female	2	5	1.06212	0.917938	1.22895	0.418137	0.99469
MYL6B	P14649	distal	female	2	5	0.896458	0.688018	1.16805	0.418206	0.99469
HAP28	Q13442	distal	female	2	5	0.870811	0.622978	1.21724	0.418213	0.99469
OX40 Ligand	P23510	distal	female	2	5	1.04184	0.943412	1.15053	0.418254	0.99469
CRBP	P09455	distal	female	2	5	0.933287	0.789592	1.10313	0.418314	0.99469
Cdc42Hs	P60953	distal	female	2	5	0.87077	0.62279	1.21749	0.418407	0.99469
HNRPQ	O60506	distal	female	2	5	1.0703	0.907831	1.26184	0.418643	0.99469
Ferritin light chain	P02792	distal	female	2	5	1.09731	0.876165	1.37428	0.418689	0.99469
RAMP1	O60894	distal	female	2	5	0.899329	0.695319	1.1632	0.418902	0.99469
ULBP-1	Q9BZM6	distal	female	2	5	1.0716	0.90615	1.26727	0.418965	0.99469
GOLM1	Q8NBJ4	distal	female	2	5	1.08934	0.88515	1.34062	0.419101	0.99469
SYC1L	A8MT33	distal	female	2	5	0.927183	0.771767	1.1139	0.419283	0.99469
ARL11	Q969Q4	distal	female	2	5	0.881021	0.647849	1.19811	0.419318	0.99469
IL-6 sRa	P08887	distal	female	2	5	1.08532	0.88973	1.3239	0.419354	0.99469
NovH	P48745	distal	female	2	5	0.937324	0.801055	1.09677	0.419365	0.99469
SELH	Q8IZQ5	distal	female	2	5	1.08231	0.893204	1.31145	0.41951	0.99469
HECA2:CD	A8MVW5	distal	female	2	5	0.930785	0.782012	1.10786	0.419542	0.99469
MECP2	P51608	distal	female	2	5	0.899432	0.695261	1.16356	0.419761	0.99469
EFNB1	P98172	distal	female	2	5	0.912755	0.7312	1.13939	0.419816	0.99469
RFX5	P48382	distal	female	2	5	0.906414	0.713922	1.15081	0.419822	0.99469
FLRT3:CD	Q9NZU0	distal	female	2	5	1.03752	0.948711	1.13463	0.419841	0.99469
ATIF1	Q9UII2	distal	female	2	5	1.10174	0.870631	1.39421	0.419872	0.99469
CMTD1	Q86VU5	distal	female	2	5	1.08822	0.886109	1.33643	0.419953	0.99469
FGF-8B	P55075	distal	female	2	5	1.05942	0.920694	1.21904	0.420217	0.99469
HS3SB	Q9Y662	distal	female	2	5	0.898263	0.69194	1.16611	0.420346	0.99469
FCERA	P12319	distal	female	2	5	1.074	0.902795	1.27766	0.420389	0.99469
IL-20	Q9NYY1	distal	female	2	5	0.912113	0.729152	1.14098	0.420627	0.99469
Flt3 ligand	P49771	distal	female	2	5	0.915867	0.739468	1.13435	0.420745	0.99469
suppression of tumorigenicity 13	P50502	distal	female	2	5	0.909386	0.721567	1.14609	0.420981	0.99469
DUS3	P51452	distal	female	2	5	0.893804	0.679947	1.17492	0.421037	0.99469
VITRN	Q6UXI7	distal	female	2	5	0.905514	0.710927	1.15336	0.421357	0.99469
MSTN1	Q8IVN3	distal	female	2	5	0.932059	0.785162	1.10644	0.421359	0.99469
AMNLS	Q9BXJ7	distal	female	2	5	0.925481	0.76623	1.11783	0.421515	0.99469
OTUD3	Q5T2D3	distal	female	2	5	0.896933	0.687889	1.1695	0.421723	0.99469
MT21C	Q5VZV1	distal	female	2	5	0.90091	0.698374	1.16218	0.421886	0.99469
IL-21 sR	Q9HBE5	distal	female	2	5	1.07893	0.896246	1.29886	0.422174	0.99469
Lysosomal acid phosphatase	P11117	distal	female	2	5	1.07992	0.895024	1.30302	0.422281	0.99469
UGT 1A6	P19224	distal	female	2	5	0.920914	0.752927	1.12638	0.422676	0.99469
AIF1	P55008	distal	female	2	5	1.08515	0.888584	1.32521	0.422862	0.99469
CRH	P06850	distal	female	2	5	0.92202	0.755946	1.12458	0.422981	0.99469
PSG4	Q00888	distal	female	2	5	0.902078	0.700982	1.16086	0.423232	0.99469
FCG2A	P12318	distal	female	2	5	0.931016	0.781559	1.10905	0.423353	0.99469
PA1B3	Q15102	distal	female	2	5	0.90977	0.721735	1.14679	0.423429	0.99469
MARE2	Q15555	distal	female	2	5	0.885652	0.657818	1.1924	0.423546	0.99469
Securin	O95997	distal	female	2	5	0.919449	0.748491	1.12946	0.423641	0.99469
LRIG3	Q6UXM1	distal	female	2	5	0.905423	0.709828	1.15492	0.423655	0.99469
LRP11	Q86VZ4	distal	female	2	5	1.09839	0.872796	1.3823	0.423671	0.99469
Tankyrase-1	O95271	distal	female	2	5	0.883388	0.651949	1.19699	0.42375	0.99469
RCD1	Q92600	distal	female	2	5	0.87719	0.636158	1.20954	0.424076	0.99469
RPN1:LD	P04843	distal	female	2	5	0.934769	0.792213	1.10298	0.424287	0.99469
Keratin 19	P08727	distal	female	2	5	1.07948	0.894806	1.30227	0.424342	0.99469
RD23B	P54727	distal	female	2	5	0.923069	0.758424	1.12346	0.424513	0.99469
ARI3A	Q99856	distal	female	2	5	0.900853	0.697205	1.16398	0.424533	0.99469
Siglec-3	P20138	distal	female	2	5	0.928098	0.7727	1.11475	0.424815	0.99469
6Ckine	O00585	distal	female	2	5	0.923766	0.760299	1.12238	0.424835	0.99469
TLR3	O15455	distal	female	2	5	1.05966	0.919089	1.22174	0.424836	0.99469
EIF3J	O75822	distal	female	2	5	0.892685	0.675381	1.17991	0.425095	0.994742
TM157	Q8TBP5	distal	female	2	5	1.05347	0.926891	1.19734	0.425113	0.994742
VWA1	Q6PCB0	distal	female	2	5	0.913155	0.730357	1.14171	0.425364	0.994742
OSCAR	Q8IYS5	distal	female	2	5	1.068	0.908394	1.25565	0.425676	0.994885
THS7A:TSP type-1 domain 6	Q9UPZ6	distal	female	2	5	0.924805	0.762916	1.12105	0.425923	0.99502
PHP14	Q9NRX4	distal	female	2	5	0.920449	0.75043	1.12899	0.426284	0.995021
EHD3	Q9NZN3	distal	female	2	5	0.865591	0.606495	1.23537	0.42643	0.995021
FA50A	Q14320	distal	female	2	5	1.05253	0.927736	1.19411	0.426571	0.995021
TMOD2	Q9NZR1	distal	female	2	5	0.871485	0.620844	1.22331	0.426604	0.995021
gpIIbIIIa	P05106	distal	female	2	5	0.878329	0.637898	1.20938	0.426617	0.995021
ORC6	Q9Y5N6	distal	female	2	5	1.05756	0.921199	1.21412	0.426834	0.995021
UBAC1	Q9BSL1	distal	female	2	5	0.922009	0.754655	1.12648	0.426861	0.995021
NISCH	Q9Y2I1	distal	female	2	5	0.928255	0.772478	1.11545	0.427021	0.995021
VAMP2	P63027	distal	female	2	5	0.905144	0.707746	1.1576	0.427196	0.995021
HAGHL	Q6PII5	distal	female	2	5	0.916884	0.740091	1.13591	0.42721	0.995021
JPH4	Q96JJ6	distal	female	2	5	0.908772	0.717627	1.15083	0.427213	0.995021
GLYL2	Q8WU03	distal	female	2	5	1.06431	0.912467	1.24141	0.427449	0.995021
KC1D	P48730	distal	female	2	5	0.92368	0.759168	1.12384	0.427598	0.995021
UBL4A	P11441	distal	female	2	5	0.887056	0.659686	1.19279	0.427672	0.995021
ZHX2	Q9Y6X8	distal	female	2	5	1.04647	0.935357	1.17079	0.427698	0.995021
TOM1	O60784	distal	female	2	5	1.07948	0.893567	1.30406	0.427762	0.995021
PRG3	Q9Y2Y8	distal	female	2	5	1.08133	0.891313	1.31185	0.42777	0.995021
PMEPA	Q969W9	distal	female	2	5	0.903709	0.70362	1.1607	0.427826	0.99503
CYTIP	O60759	distal	female	2	5	0.911122	0.723598	1.14724	0.428559	0.995256
RRAGC	Q9HB90	distal	female	2	5	1.07399	0.90001	1.2816	0.428589	0.995256
CHSTB	Q9NPF2	distal	female	2	5	0.924774	0.761949	1.12239	0.42868	0.995256
FMR1	Q06787	distal	female	2	5	0.884416	0.652453	1.19885	0.428703	0.995256
FABPL	P07148	distal	female	2	5	1.06615	0.909701	1.24951	0.428863	0.995256
PGP9.5	P09936	distal	female	2	5	0.910594	0.722019	1.14842	0.428896	0.995256
TCAL8	Q8IYN2	distal	female	2	5	1.09392	0.87576	1.36641	0.428959	0.995256
IF5A2	Q9GZV4	distal	female	2	5	0.886783	0.658227	1.1947	0.429451	0.995348
CC134	Q9H6E4	distal	female	2	5	0.933403	0.786712	1.10745	0.4295	0.995348
UBP8	P40818	distal	female	2	5	0.872484	0.621822	1.22419	0.429882	0.995348
GEMI7	Q9H840	distal	female	2	5	1.07051	0.903881	1.26786	0.429932	0.995348
PHOP1	Q8TCT1	distal	female	2	5	0.874822	0.627555	1.21952	0.430082	0.995348
5'-Nucleotidase	P21589	distal	female	2	5	1.05791	0.91976	1.21681	0.430426	0.995348
PRC1	O43663	distal	female	2	5	1.06979	0.904608	1.26513	0.430486	0.995348
PSB10	P40306	distal	female	2	5	1.07291	0.900657	1.27812	0.43059	0.995348
DPOE2	P56282	distal	female	2	5	0.933545	0.786812	1.10764	0.430592	0.995348
HVEM	Q92956	distal	female	2	5	1.05966	0.917281	1.22414	0.431203	0.995348
RM01	Q9BYD6	distal	female	2	5	0.874721	0.626756	1.22079	0.431284	0.995348
PNP	P00491	distal	female	2	5	0.885923	0.655221	1.19786	0.43129	0.995348
RHG30	Q7Z6I6	distal	female	2	5	0.947658	0.828892	1.08344	0.431326	0.995348
CHIN	P15882	distal	female	2	5	0.921337	0.751272	1.1299	0.431328	0.995348
ZFAN5	O76080	distal	female	2	5	1.08419	0.886266	1.32632	0.431871	0.995348
PAK4	O96013	distal	female	2	5	0.878682	0.636389	1.21322	0.432029	0.995348
KCRS	P17540	distal	female	2	5	1.09841	0.869107	1.38822	0.432047	0.995348
NEB2	Q96SB3	distal	female	2	5	0.875531	0.628306	1.22003	0.432345	0.995348
F118B	Q9BPY3	distal	female	2	5	0.897043	0.683848	1.1767	0.432604	0.995348
SHD	Q96IW2	distal	female	2	5	0.92925	0.773596	1.11622	0.432757	0.995348
HS12A	O43301	distal	female	2	5	1.08228	0.888236	1.31872	0.432838	0.995348
HECW1	Q76N89	distal	female	2	5	1.07088	0.902446	1.27075	0.432846	0.995348
OPALI	Q96PE5	distal	female	2	5	0.929462	0.77418	1.11589	0.432867	0.995348
AL1B1	P30837	distal	female	2	5	1.07603	0.895969	1.29228	0.432871	0.995348
Transgelin-2	P37802	distal	female	2	5	0.868869	0.611438	1.23469	0.433013	0.995348
ACE2	Q9BYF1	distal	female	2	5	0.938834	0.801732	1.09938	0.433263	0.995348
SNTAN	A6NMZ2	distal	female	2	5	0.92796	0.769625	1.11887	0.433461	0.995348
Profilin-1	P07737	distal	female	2	5	0.875079	0.62661	1.22207	0.433581	0.995348
MAGD1	Q9Y5V3	distal	female	2	5	0.925058	0.761186	1.12421	0.433592	0.995348
TRML2	Q5T2D2	distal	female	2	5	0.920265	0.747385	1.13314	0.43382	0.995348
MUC1:region 1	P15941	distal	female	2	5	1.05334	0.924798	1.19975	0.433859	0.995348
SIR3	Q9NTG7	distal	female	2	5	0.901597	0.695574	1.16864	0.433869	0.995348
Trefoil factor 2	Q03403	distal	female	2	5	0.914998	0.732413	1.1431	0.434071	0.995348
Nidogen	P14543	distal	female	2	5	1.08089	0.889381	1.31364	0.434346	0.995348
ABEC2	Q9Y235	distal	female	2	5	0.905902	0.707073	1.16064	0.434418	0.995348
FGF-3	P11487	distal	female	2	5	1.06435	0.910239	1.24456	0.434505	0.995348
Ferritin	P02792	distal	female	2	5	1.09382	0.873406	1.36986	0.434768	0.995348
PCDB7	Q9Y5E2	distal	female	2	5	0.917774	0.739959	1.13832	0.434859	0.995348
LRRC4	Q9HBW1	distal	female	2	5	0.906906	0.70955	1.15915	0.435143	0.995348
PACAP-27	P18509	distal	female	2	5	0.895646	0.679076	1.18128	0.435189	0.995348
UCR6	P14927	distal	female	2	5	1.05254	0.925437	1.19711	0.435457	0.995348
SNPH	O15079	distal	female	2	5	0.89514	0.677566	1.18258	0.435587	0.995348
SCG3	Q8WXD2	distal	female	2	5	0.907517	0.711005	1.15834	0.43574	0.995348
ASML	O95671	distal	female	2	5	0.881097	0.640835	1.21144	0.435835	0.995348
PSMD9	O00233	distal	female	2	5	0.92655	0.764769	1.12256	0.435875	0.995348
PTN	P21246	distal	female	2	5	1.09911	0.866539	1.3941	0.435951	0.995348
CDK20	Q8IZL9	distal	female	2	5	0.918545	0.741738	1.1375	0.436031	0.995348
MK12	P53778	distal	female	2	5	0.923981	0.757058	1.12771	0.436735	0.995348
VAPB	O95292	distal	female	2	5	0.906589	0.707976	1.16092	0.436989	0.995348
sLeptin R	P48357	distal	female	2	5	1.0824	0.886481	1.32161	0.437041	0.995348
HS3S4	Q9Y661	distal	female	2	5	0.950532	0.836261	1.08042	0.43754	0.995348
Angiostatin	P00747	distal	female	2	5	1.07495	0.895542	1.29031	0.437878	0.995348
CLU	O75153	distal	female	2	5	0.914189	0.728729	1.14685	0.438015	0.995348
CRLD2	Q9H0B8	distal	female	2	5	1.09611	0.869165	1.38232	0.438155	0.995348
ZN560	Q96MR9	distal	female	2	5	1.07696	0.892887	1.29897	0.438188	0.995348
CLC2A	Q6UVW9	distal	female	2	5	0.900385	0.690535	1.17401	0.438307	0.995348
MIP-5	Q16663	distal	female	2	5	1.08684	0.880413	1.34166	0.438438	0.995348
ARHGG	Q5VV41	distal	female	2	5	0.90809	0.711559	1.1589	0.438451	0.995348
HNF4A	P41235	distal	female	2	5	0.924067	0.756689	1.12847	0.438603	0.995348
IEX1	P46695	distal	female	2	5	1.07522	0.894927	1.29183	0.438653	0.995348
Ficolin-3	O75636	distal	female	2	5	1.06018	0.914436	1.22914	0.438657	0.995348
FCN2	Q15485	distal	female	2	5	1.08805	0.878793	1.34713	0.438725	0.995348
KLHL3	Q9UH77	distal	female	2	5	0.916694	0.735499	1.14253	0.438858	0.995348
MOTI	P12872	distal	female	2	5	1.07354	0.896979	1.28485	0.43892	0.995348
KREM1	Q96MU8	distal	female	2	5	1.06317	0.910417	1.24154	0.438932	0.995348
DSCAM	O60469	distal	female	2	5	0.937147	0.795074	1.10461	0.438993	0.995348
NAB2	Q15742	distal	female	2	5	0.903431	0.698338	1.16876	0.439525	0.995348
Integrin a6	P23229	distal	female	2	5	1.05235	0.924611	1.19773	0.439649	0.995348
AT5F1	P24539	distal	female	2	5	0.93259	0.781263	1.11323	0.439784	0.995348
SGK1	O00141	distal	female	2	5	1.04616	0.932988	1.17306	0.439799	0.995348
CHIP	Q9UNE7	distal	female	2	5	0.907417	0.709173	1.16108	0.439835	0.995348
PMGT1	Q8WZA1	distal	female	2	5	1.0743	0.895523	1.28876	0.440283	0.995348
STCH	P48723	distal	female	2	5	0.925421	0.760047	1.12678	0.440335	0.995348
CCD25	Q86WR0	distal	female	2	5	0.923868	0.755538	1.1297	0.440343	0.995348
TNF-a	P01375	distal	female	2	5	1.04416	0.935603	1.16531	0.440406	0.995348
FOXL2	P58012	distal	female	2	5	1.06238	0.910916	1.23902	0.440687	0.995348
SNIP1	Q8TAD8	distal	female	2	5	0.926506	0.763077	1.12494	0.440733	0.995348
RPS6KA3	P51812	distal	female	2	5	0.882312	0.641759	1.21303	0.440757	0.995348
UB2R1	P49427	distal	female	2	5	1.06848	0.902861	1.26449	0.440804	0.995348
DNJB2	P25686	distal	female	2	5	0.900406	0.689505	1.17581	0.441013	0.995348
FGF-8A	P55075	distal	female	2	5	0.936112	0.791335	1.10738	0.441202	0.995348
EFC4B	Q9BSW2	distal	female	2	5	0.932487	0.780505	1.11406	0.441278	0.995348
MED11	Q9P086	distal	female	2	5	1.06941	0.901353	1.2688	0.441705	0.995348
PAFA2	Q99487	distal	female	2	5	0.864219	0.595844	1.25347	0.441788	0.995348
MARCKSL1	P49006	distal	female	2	5	0.923981	0.755378	1.13022	0.441804	0.995348
Lysyl oxidase-like protein 2	Q9Y4K0	distal	female	2	5	0.903736	0.698165	1.16984	0.442078	0.995348
complement factor H-related 5	Q9BXR6	distal	female	2	5	0.921506	0.748117	1.13508	0.442121	0.995348
LIGHT	O43557	distal	female	2	5	1.0614	0.911711	1.23566	0.442344	0.995348
CK2-A1:B	P67870	distal	female	2	5	0.894104	0.671966	1.18968	0.442421	0.995348
TM221	A6NGB7	distal	female	2	5	1.06999	0.900313	1.27164	0.442546	0.995348
SCRN3	Q0VDG4	distal	female	2	5	1.07057	0.899525	1.27413	0.442636	0.995348
Fructosamine-3-kinase	Q9H479	distal	female	2	5	0.905644	0.703184	1.1664	0.442663	0.995348
Triosephosphate isomerase	P60174	distal	female	2	5	0.882605	0.641624	1.21409	0.442748	0.995348
NETO1	Q8TDF5	distal	female	2	5	1.06782	0.903069	1.26262	0.442806	0.995348
ARF5	P84085	distal	female	2	5	0.872887	0.616802	1.23529	0.442893	0.995348
Macrophage scavenger receptor:CD	P21757	distal	female	2	5	0.93081	0.774995	1.11795	0.443028	0.995348
HEM2	P13716	distal	female	2	5	0.916299	0.732887	1.14561	0.443037	0.995348
ZNF34	Q8IZ26	distal	female	2	5	1.06306	0.90925	1.2429	0.443135	0.995348
Vti1-rp1	Q9UEU0	distal	female	2	5	0.873472	0.618141	1.23427	0.443174	0.995348
DGC14	Q96DF8	distal	female	2	5	0.921977	0.749063	1.13481	0.443325	0.995348
TCP2L	B9ZVM9	distal	female	2	5	0.925122	0.758126	1.1289	0.443526	0.995348
ISCU	Q9H1K1	distal	female	2	5	0.908685	0.7112	1.16101	0.443732	0.995348
C1QT4	Q9BXJ3	distal	female	2	5	1.08171	0.884718	1.32256	0.443822	0.995348
XRCC4	Q13426	distal	female	2	5	1.09944	0.862559	1.40138	0.443829	0.995348
SCF sR	P10721	distal	female	2	5	1.07965	0.887308	1.31368	0.443942	0.995348
GRL1A	P0CAP2	distal	female	2	5	1.08238	0.883725	1.3257	0.444159	0.995348
RBM39	Q14498	distal	female	2	5	1.06135	0.911212	1.23622	0.444198	0.995348
TP	P19971	distal	female	2	5	0.874023	0.619	1.23411	0.444304	0.995348
MCPIP	Q5D1E8	distal	female	2	5	1.11475	0.843904	1.47251	0.44433	0.995348
Cathepsin H	P09668	distal	female	2	5	0.922624	0.750558	1.13414	0.444432	0.995348
PSG2	P11465	distal	female	2	5	0.905436	0.701879	1.16803	0.44453	0.995348
IMPA3	Q9NX62	distal	female	2	5	0.918138	0.737596	1.14287	0.444546	0.995348
KLC3	Q6P597	distal	female	2	5	1.05892	0.91433	1.22636	0.444719	0.995348
CMC4	P56277	distal	female	2	5	1.06994	0.899575	1.27258	0.444875	0.995348
BMPR1A	P36894	distal	female	2	5	0.881676	0.638235	1.21797	0.444948	0.995348
ISOC1	Q96CN7	distal	female	2	5	0.899175	0.684545	1.1811	0.444996	0.995348
DUS28	Q4G0W2	distal	female	2	5	0.890487	0.661229	1.19923	0.445043	0.995348
MAGE-3	P43357	distal	female	2	5	0.897877	0.68099	1.18384	0.445091	0.995348
STX1B	P61266	distal	female	2	5	0.921484	0.747027	1.13668	0.445109	0.995348
PLXA4	Q9HCM2	distal	female	2	5	1.11428	0.844048	1.47103	0.445123	0.995348
NSF	P46459	distal	female	2	5	0.895084	0.673446	1.18966	0.445131	0.995348
REPI1	Q9BWE0	distal	female	2	5	0.907959	0.708604	1.1634	0.44523	0.995348
LACB2	Q53H82	distal	female	2	5	0.876438	0.624605	1.22981	0.445406	0.995348
LSP1	P33241	distal	female	2	5	1.10728	0.852268	1.4386	0.445436	0.995348
ARRS	P10523	distal	female	2	5	0.918248	0.73759	1.14316	0.445457	0.995348
CTRB2	Q6GPI1	distal	female	2	5	0.932234	0.778414	1.11645	0.44564	0.995348
TPPC3	O43617	distal	female	2	5	0.92151	0.746873	1.13698	0.445772	0.995348
PDPK1	O15530	distal	female	2	5	0.883544	0.642652	1.21473	0.445878	0.995348
BIN3	Q9NQY0	distal	female	2	5	0.875201	0.62123	1.233	0.445902	0.995348
Keratin 6A	P02538	distal	female	2	5	1.07365	0.894297	1.28897	0.44605	0.995348
CHM1A	Q9HD42	distal	female	2	5	0.875442	0.621592	1.23296	0.446436	0.995348
MXRA8:CD	Q9BRK3	distal	female	2	5	1.05717	0.916102	1.21996	0.446768	0.995348
CD39	P49961	distal	female	2	5	1.05876	0.913864	1.22664	0.446989	0.995348
TXLNA	P40222	distal	female	2	5	0.917101	0.733738	1.14629	0.44704	0.995348
GEM	P55040	distal	female	2	5	1.07809	0.888127	1.30868	0.447075	0.995348
PNP	P00491	distal	female	2	5	0.889755	0.658373	1.20246	0.447157	0.995348
SPHK2	Q9NRA0	distal	female	2	5	1.04944	0.926641	1.1885	0.447262	0.995348
LDH-H 1	P07195	distal	female	2	5	0.861299	0.585896	1.26616	0.447532	0.995348
PRI1	P49642	distal	female	2	5	1.04703	0.929902	1.17892	0.447668	0.995348
BMI-1	P35226	distal	female	2	5	0.904325	0.697544	1.1724	0.447731	0.995348
Flt3 ligand	P49771	distal	female	2	5	0.920375	0.742877	1.14028	0.447826	0.995348
FZD7	O75084	distal	female	2	5	0.905164	0.699745	1.17089	0.448033	0.995348
RORG	P51449	distal	female	2	5	0.903207	0.694211	1.17512	0.448354	0.995348
a2-HS-Glycoprotein	P02765	distal	female	2	5	1.07642	0.889815	1.30215	0.448385	0.995348
SVBP	Q8N300	distal	female	2	5	1.07008	0.898179	1.27487	0.448409	0.995348
SIG14	Q08ET2	distal	female	2	5	0.936606	0.79071	1.10942	0.448415	0.995348
Tirap	P58753	distal	female	2	5	0.903477	0.694909	1.17464	0.448468	0.995348
RET1L	Q5VY80	distal	female	2	5	0.901956	0.690645	1.17792	0.448654	0.995348
RB6I2	Q8IUD2	distal	female	2	5	0.870615	0.608321	1.246	0.448745	0.995348
MFNG	O00587	distal	female	2	5	1.06818	0.900584	1.26696	0.448787	0.995348
GNAS	P63092	distal	female	2	5	1.09303	0.868286	1.37594	0.448816	0.995348
NLGNX	Q8N0W4	distal	female	2	5	0.936274	0.789492	1.11035	0.449135	0.995348
CFC1	P0CG37	distal	female	2	5	1.07636	0.889581	1.30236	0.449212	0.995348
FUBP3	Q96I24	distal	female	2	5	1.09266	0.86857	1.37457	0.449212	0.995348
LIRA2	Q8N149	distal	female	2	5	1.08749	0.875114	1.35141	0.449297	0.995348
ERMAP	Q96PL5	distal	female	2	5	0.923802	0.752286	1.13442	0.449435	0.995348
PKB	P31749	distal	female	2	5	0.882063	0.637069	1.22127	0.44971	0.995348
OXSM	Q9NWU1	distal	female	2	5	0.906941	0.704005	1.16838	0.449756	0.995348
DB125	Q8N687	distal	female	2	5	0.936691	0.79057	1.10982	0.449763	0.995348
PLD5	Q8N7P1	distal	female	2	5	0.922082	0.747079	1.13808	0.449983	0.995348
TRI62	Q9BVG3	distal	female	2	5	0.921197	0.744491	1.13984	0.450015	0.995348
CLIC4	Q9Y696	distal	female	2	5	0.874856	0.618418	1.23763	0.45002	0.995348
Profilin II	P35080	distal	female	2	5	0.842644	0.540375	1.31399	0.450068	0.995348
BCL6	P41182	distal	female	2	5	1.0683	0.899987	1.26809	0.450076	0.995348
CBS	P35520	distal	female	2	5	0.897827	0.678663	1.18777	0.450355	0.995348
TENR	Q92752	distal	female	2	5	0.92412	0.752858	1.13434	0.450489	0.995348
MYCBP	Q99417	distal	female	2	5	0.877456	0.624785	1.23231	0.450586	0.995348
Siglec-5	O15389	distal	female	2	5	0.938918	0.797108	1.10596	0.450588	0.995348
FHR2	P36980	distal	female	2	5	0.935324	0.786107	1.11287	0.450844	0.995348
SNX12	Q9UMY4	distal	female	2	5	0.879823	0.630747	1.22726	0.45085	0.995348
IL-18 BPa	O95998	distal	female	2	5	0.905788	0.700356	1.17148	0.450852	0.995348
PDIA5	Q14554	distal	female	2	5	0.894934	0.670496	1.1945	0.451135	0.995348
MYOM2	P54296	distal	female	2	5	0.920207	0.741202	1.14244	0.4512	0.995348
LPH	P09848	distal	female	2	5	1.08496	0.877556	1.34139	0.451248	0.995348
PABP2	Q86U42	distal	female	2	5	1.09815	0.860641	1.4012	0.451464	0.995348
PLTP	P55058	distal	female	2	5	1.06168	0.908492	1.24071	0.451526	0.995348
4-1BB	Q07011	distal	female	2	5	1.05723	0.91463	1.22207	0.451542	0.995348
DRAXI	Q8NBI3	distal	female	2	5	0.927884	0.763595	1.12752	0.451558	0.995348
14-3-3 protein beta/alpha	P31946	distal	female	2	5	0.869737	0.604743	1.25085	0.4516	0.995348
RPAC1	O15160	distal	female	2	5	1.06757	0.900193	1.26606	0.452366	0.995348
CLC1B	Q9P126	distal	female	2	5	0.886523	0.64746	1.21385	0.452513	0.995348
GRM2B	Q96HH9	distal	female	2	5	0.90203	0.689204	1.18058	0.452688	0.995348
ASM3A	Q92484	distal	female	2	5	1.07745	0.886738	1.30919	0.452919	0.995348
DB113	Q30KQ7	distal	female	2	5	0.910591	0.712958	1.16301	0.453087	0.995348
FAF2	Q96CS3	distal	female	2	5	0.880225	0.630688	1.22849	0.453212	0.995348
TTC27	Q6P3X3	distal	female	2	5	0.873158	0.612434	1.24488	0.453525	0.995348
NR1H4	Q96RI1	distal	female	2	5	1.0665	0.901054	1.26232	0.454124	0.995348
PK3C3	Q8NEB9	distal	female	2	5	0.9453	0.815834	1.09531	0.454132	0.995348
BAFF Receptor	Q96RJ3	distal	female	2	5	1.12297	0.828659	1.52182	0.454497	0.995348
Cytochrome P450 3A4	P08684	distal	female	2	5	0.929789	0.768258	1.12528	0.454656	0.995348
HBD-1	P60022	distal	female	2	5	0.926847	0.759489	1.13108	0.454666	0.995348
Sphingosine kinase 1	Q9NYA1	distal	female	2	5	0.883134	0.637376	1.22365	0.455115	0.995348
SUMO4	Q6EEV6	distal	female	2	5	1.09526	0.862553	1.39076	0.45526	0.995348
RTF1	Q92541	distal	female	2	5	1.07349	0.891126	1.29317	0.455361	0.995348
MPP6	Q9NZW5	distal	female	2	5	1.05628	0.914841	1.21958	0.455388	0.995348
CAMLG	P49069	distal	female	2	5	1.14398	0.803424	1.62889	0.45564	0.995348
FA69C	Q0P6D2	distal	female	2	5	1.08024	0.881947	1.32311	0.455726	0.995348
IGS11:CD	Q5DX21	distal	female	2	5	1.07373	0.890578	1.29455	0.455953	0.995348
HENMT	Q5T8I9	distal	female	2	5	0.914152	0.721999	1.15744	0.455956	0.995348
SIG12:Ig-like V-type 2	Q96PQ1	distal	female	2	5	1.06231	0.906187	1.24534	0.456064	0.995348
5NT1A	Q9BXI3	distal	female	2	5	1.07208	0.892746	1.28743	0.456153	0.995348
B7-2	P42081	distal	female	2	5	0.916781	0.729409	1.15228	0.456369	0.995348
OCAD1	Q9NX40	distal	female	2	5	1.05351	0.918434	1.20846	0.45651	0.995348
GAS1	P54826	distal	female	2	5	1.10862	0.844787	1.45486	0.457101	0.995348
dopa decarboxylase	P20711	distal	female	2	5	0.953988	0.842566	1.08015	0.45728	0.995348
RUXE	P62304	distal	female	2	5	0.920155	0.738863	1.14593	0.457321	0.995348
PURA	Q00577	distal	female	2	5	0.879917	0.627885	1.23311	0.457494	0.995348
SIA7C	Q8NDV1	distal	female	2	5	1.05791	0.911862	1.22735	0.457672	0.995348
OXSR1	O95747	distal	female	2	5	0.892429	0.660881	1.2051	0.457719	0.995348
AGO61	Q8NAT1	distal	female	2	5	0.921347	0.742156	1.1438	0.457867	0.995348
CHM2B	Q9UQN3	distal	female	2	5	1.12701	0.821828	1.54552	0.458029	0.995348
STX8	Q9UNK0	distal	female	2	5	0.877081	0.620278	1.2402	0.458071	0.995348
Alpha-L-fucosidase I	P04066	distal	female	2	5	0.933467	0.77818	1.11974	0.458297	0.995348
F163B	P0C2L3	distal	female	2	5	0.925622	0.754561	1.13546	0.458466	0.995348
SDHB	P21912	distal	female	2	5	1.08041	0.880619	1.32553	0.458477	0.995348
FAK1	Q05397	distal	female	2	5	0.911811	0.714229	1.16405	0.458757	0.995348
galactosidase, alpha	P06280	distal	female	2	5	0.936737	0.787946	1.11363	0.458993	0.995348
MYOM3	Q5VTT5	distal	female	2	5	0.933205	0.777104	1.12066	0.459179	0.995348
MARE1	Q15691	distal	female	2	5	0.875886	0.616492	1.24442	0.459555	0.995348
Neuropilin-2	O60462	distal	female	2	5	0.922213	0.744068	1.14301	0.45964	0.995348
C1-Esterase Inhibitor	P05155	distal	female	2	5	1.07337	0.889463	1.29531	0.460265	0.995348
NPTXR	O95502	distal	female	2	5	0.908726	0.704745	1.17175	0.460544	0.995348
SCGF-beta	Q9Y240	distal	female	2	5	0.931679	0.772026	1.12435	0.46058	0.995348
ESAM	Q96AP7	distal	female	2	5	1.08321	0.87598	1.33947	0.460649	0.995348
SARP-3	Q5T4F7	distal	female	2	5	0.929118	0.764259	1.12954	0.460694	0.995348
AKA7A	O43687	distal	female	2	5	1.05748	0.911514	1.22683	0.460819	0.995348
TrATPase	P13686	distal	female	2	5	1.08159	0.878001	1.33239	0.46103	0.995348
Rho-GDI beta	P52566	distal	female	2	5	0.879775	0.625792	1.23684	0.461137	0.995348
JAG2	Q9Y219	distal	female	2	5	1.07656	0.884627	1.31013	0.461535	0.995348
BEX4	Q9NWD9	distal	female	2	5	1.07758	0.883185	1.31477	0.461649	0.995348
ACSF2	Q96CM8	distal	female	2	5	0.887594	0.64613	1.2193	0.461698	0.995348
NUDT9	Q9BW91	distal	female	2	5	0.919263	0.73455	1.15042	0.461997	0.995348
KIF3A	Q9Y496	distal	female	2	5	1.07594	0.88529	1.30765	0.462001	0.995348
FGF22	Q9HCT0	distal	female	2	5	0.943073	0.806661	1.10255	0.462187	0.995348
NKp46	O76036	distal	female	2	5	1.0914	0.864342	1.37812	0.462368	0.995348
SIG11:ECD	Q96RL6	distal	female	2	5	0.926653	0.756288	1.1354	0.462395	0.995348
PDK1	Q15118	distal	female	2	5	0.917436	0.728873	1.15478	0.462914	0.995348
NUP98	P52948	distal	female	2	5	0.922049	0.742383	1.1452	0.462998	0.995348
K0494:C-term	O75071	distal	female	2	5	0.915129	0.72213	1.15971	0.463014	0.995348
SRFB1	Q8NEF9	distal	female	2	5	0.947158	0.81926	1.09502	0.463251	0.995348
STX2	P32856	distal	female	2	5	1.08756	0.869054	1.36101	0.463252	0.995348
Tpo	P40225	distal	female	2	5	1.07418	0.887216	1.30055	0.463279	0.995348
FMR1	Q06787	distal	female	2	5	0.908974	0.704283	1.17316	0.463457	0.995348
GIMD1	P0DJR0	distal	female	2	5	1.0747	0.886422	1.30297	0.463489	0.995348
UBE2N/UBE2V2 Complex	P61088	distal	female	2	5	0.890826	0.65397	1.21347	0.463512	0.995348
LRFN1	Q9P244	distal	female	2	5	1.06657	0.897748	1.26715	0.463513	0.995348
AIM2	O14862	distal	female	2	5	1.06773	0.896112	1.27221	0.463548	0.995348
MGN2	Q96A72	distal	female	2	5	1.08001	0.879033	1.32694	0.463758	0.995348
RABEK	Q7Z6M1	distal	female	2	5	0.937174	0.787832	1.11483	0.46378	0.995348
CIP4	Q15642	distal	female	2	5	0.883439	0.634141	1.23074	0.463784	0.995348
RN215:CD	Q9Y6U7	distal	female	2	5	0.890748	0.653568	1.214	0.463938	0.995348
CATZ	Q9UBR2	distal	female	2	5	0.932171	0.772342	1.12508	0.464219	0.995348
CCD94	Q9BW85	distal	female	2	5	0.932606	0.773621	1.12426	0.464367	0.995348
C1RL1	Q9NZP8	distal	female	2	5	1.06871	0.894443	1.27692	0.464373	0.995348
Pregnancy zone protein	P20742	distal	female	2	5	0.882511	0.63137	1.23355	0.464476	0.995348
PHB2	Q99623	distal	female	2	5	0.930304	0.76649	1.12913	0.464751	0.995348
VPS25	Q9BRG1	distal	female	2	5	0.88532	0.638637	1.22729	0.464812	0.995348
Autophagy protein 5	Q9H1Y0	distal	female	2	5	0.89163	0.655393	1.21302	0.465169	0.995348
CI061	Q15884	distal	female	2	5	0.922552	0.743043	1.14543	0.465304	0.995348
SSB	Q04837	distal	female	2	5	0.908431	0.701946	1.17565	0.465416	0.995348
RASA1	P20936	distal	female	2	5	0.944609	0.810556	1.10083	0.46555	0.995348
HSP 70		distal	female	2	5	1.08485	0.871584	1.3503	0.465845	0.995348
LRP6	O75581	distal	female	2	5	0.924001	0.747032	1.14289	0.466202	0.995348
CAB39	Q9Y376	distal	female	2	5	0.882281	0.629913	1.23576	0.466266	0.995348
PSB2	P49721	distal	female	2	5	0.90111	0.680935	1.19248	0.466328	0.995348
FKBP7	Q9Y680	distal	female	2	5	1.07847	0.879927	1.32181	0.466785	0.995348
ARSB	P15848	distal	female	2	5	1.06282	0.901903	1.25244	0.467016	0.995348
NEUL4	Q96JN8	distal	female	2	5	0.919989	0.734817	1.15183	0.467061	0.995348
SUOX	P51687	distal	female	2	5	0.927186	0.756273	1.13672	0.467079	0.995348
HG2A	P04233	distal	female	2	5	1.06962	0.892169	1.28238	0.467101	0.995348
DAPK3	O43293	distal	female	2	5	1.09534	0.856902	1.40012	0.467215	0.995348
PDE6D	O43924	distal	female	2	5	1.06488	0.898861	1.26156	0.467269	0.995348
KBRS2	Q9NYR9	distal	female	2	5	1.06543	0.898031	1.26404	0.467378	0.995348
Cystatin-S	P01036	distal	female	2	5	0.938874	0.791981	1.11301	0.467483	0.995348
TSH	P01215	distal	female	2	5	1.05753	0.909396	1.22981	0.467525	0.995348
TARC	Q92583	distal	female	2	5	1.05926	0.906872	1.23725	0.467581	0.995348
FGF-16	O43320	distal	female	2	5	0.935507	0.78142	1.11998	0.467836	0.995348
CYTF	O76096	distal	female	2	5	1.07724	0.881135	1.31699	0.468031	0.995348
RM10	Q7Z7H8	distal	female	2	5	0.903884	0.687986	1.18753	0.468035	0.995348
AURKB	Q96GD4	distal	female	2	5	1.05051	0.919602	1.20005	0.468064	0.995348
LDHC	P07864	distal	female	2	5	0.928997	0.761367	1.13353	0.468194	0.995348
iC3b	P01024	distal	female	2	5	0.919775	0.733717	1.15301	0.468314	0.995348
ITIH5	Q86UX2	distal	female	2	5	0.920634	0.73624	1.15121	0.468364	0.995348
CD79A	P11912	distal	female	2	5	0.947218	0.818038	1.0968	0.468534	0.995348
PIR	O00625	distal	female	2	5	0.938429	0.790255	1.11438	0.468592	0.995348
MMAD	Q9H3L0	distal	female	2	5	1.04596	0.926276	1.18111	0.468592	0.995348
IQCF1	Q8N6M8	distal	female	2	5	1.07968	0.877496	1.32845	0.46865	0.995348
BLC	O43927	distal	female	2	5	1.04622	0.925868	1.18222	0.468654	0.995348
VEGF sR2	P35968	distal	female	2	5	1.07588	0.88266	1.31141	0.468953	0.995348
ACOT8	O14734	distal	female	2	5	1.07387	0.885482	1.30233	0.468976	0.995348
B4GT6	Q9UBX8	distal	female	2	5	0.91083	0.707237	1.17303	0.469325	0.995348
gpIIbIIIa	P05106	distal	female	2	5	0.885971	0.638251	1.22984	0.469332	0.995348
UBE2N/UB2V1 Complex	P61088	distal	female	2	5	0.890992	0.651762	1.21803	0.469349	0.995348
PlGF	P49763	distal	female	2	5	0.9177	0.727189	1.15812	0.469417	0.995348
CAD15:CD	P55291	distal	female	2	5	1.05451	0.913264	1.21759	0.469468	0.995348
Lectin, mannose-binding 2	Q12907	distal	female	2	5	1.08924	0.863996	1.3732	0.469573	0.995348
DCPS	Q96C86	distal	female	2	5	0.918482	0.729417	1.15655	0.469604	0.995348
FRIH	P02794	distal	female	2	5	1.05658	0.91012	1.22662	0.469712	0.995348
WISP-2	O76076	distal	female	2	5	1.08651	0.867623	1.36062	0.469773	0.995348
STOM	P27105	distal	female	2	5	1.05531	0.911968	1.22117	0.469836	0.995348
PUR9	P31939	distal	female	2	5	0.897686	0.669826	1.20306	0.469989	0.995348
5HT7R	P34969	distal	female	2	5	0.888103	0.643643	1.22541	0.470027	0.995348
Fatty acid synthase	P49327	distal	female	2	5	0.910799	0.706865	1.17357	0.470028	0.995348
COPB2	P35606	distal	female	2	5	0.896093	0.665368	1.20683	0.470117	0.995348
GCDH	Q92947	distal	female	2	5	1.0695	0.89124	1.28341	0.47013	0.995348
Integrin alpha-M	P11215	distal	female	2	5	0.947791	0.819411	1.09628	0.470247	0.995348
Carbonic anhydrase 9	Q16790	distal	female	2	5	0.929836	0.763195	1.13286	0.470322	0.995348
OCLN	Q16625	distal	female	2	5	0.927403	0.755796	1.13797	0.470343	0.995348
DAPK2	Q9UIK4	distal	female	2	5	1.04665	0.924786	1.18457	0.470354	0.995348
BCAP	Q6ZUJ8	distal	female	2	5	0.935029	0.779009	1.1223	0.470764	0.995348
HS105	Q92598	distal	female	2	5	1.07022	0.889972	1.28697	0.47079	0.995348
SPA11	Q86U17	distal	female	2	5	1.07877	0.877784	1.32577	0.471057	0.995348
contactin-1	Q12860	distal	female	2	5	1.09965	0.849305	1.42378	0.471092	0.995348
AP4M1	O00189	distal	female	2	5	0.88071	0.62331	1.2444	0.47139	0.995348
DC-SIGN	Q9NNX6	distal	female	2	5	0.932293	0.77035	1.12828	0.471422	0.995348
TEF	Q10587	distal	female	2	5	0.910708	0.705978	1.17481	0.47157	0.995348
UPP2	O95045	distal	female	2	5	0.929518	0.761493	1.13462	0.47247	0.995348
EGFL9	Q6UY11	distal	female	2	5	1.09468	0.855192	1.40123	0.472675	0.995348
ZADH2	Q8N4Q0	distal	female	2	5	0.89719	0.667251	1.20637	0.472694	0.995348
Periostin	Q15063	distal	female	2	5	0.922833	0.741182	1.149	0.472723	0.995348
RAB8B	Q92930	distal	female	2	5	0.883452	0.629905	1.23905	0.472757	0.995348
MESD2	Q14696	distal	female	2	5	0.931863	0.768581	1.12983	0.472765	0.995348
SPTC1	O15269	distal	female	2	5	0.925271	0.748405	1.14394	0.473022	0.995348
PUS7	Q96PZ0	distal	female	2	5	0.928448	0.757939	1.13732	0.473305	0.995348
GSC2	O15499	distal	female	2	5	1.07657	0.879957	1.31712	0.473315	0.995348
TSEAR	Q8WU66	distal	female	2	5	0.941395	0.798138	1.11036	0.473359	0.995348
IL-6	P05231	distal	female	2	5	1.06406	0.897961	1.26087	0.47336	0.995348
MAEA	Q7L5Y9	distal	female	2	5	0.930596	0.764406	1.13292	0.473602	0.995348
Glypican 1	P35052	distal	female	2	5	0.924855	0.746816	1.14534	0.473949	0.995348
TIM50	Q3ZCQ8	distal	female	2	5	0.909185	0.70039	1.18022	0.474489	0.995348
MTMR1	Q13613	distal	female	2	5	0.931789	0.76777	1.13085	0.474502	0.995348
K0174	P53990	distal	female	2	5	0.881091	0.622689	1.24672	0.474729	0.995348
Peroxiredoxin-3	P30048	distal	female	2	5	0.893213	0.655353	1.2174	0.474731	0.995348
DUS6	Q16828	distal	female	2	5	1.06615	0.894404	1.27089	0.474757	0.995348
SFTA2	Q6UW10	distal	female	2	5	0.938845	0.789587	1.11632	0.475013	0.995348
JAML1	Q86YT9	distal	female	2	5	0.91514	0.717482	1.16725	0.475053	0.995348
DEST	P60981	distal	female	2	5	0.914821	0.716327	1.16832	0.475606	0.995348
CXA8	P48165	distal	female	2	5	0.926421	0.75095	1.14289	0.475641	0.995348
BORG4	Q9H3Q1	distal	female	2	5	0.923478	0.741986	1.14936	0.475808	0.995348
PPC1A	Q5VZY2	distal	female	2	5	0.933901	0.773809	1.12711	0.475991	0.995348
HYOU1	Q9Y4L1	distal	female	2	5	0.91896	0.728382	1.1594	0.476033	0.995348
UB2L6	O14933	distal	female	2	5	1.06084	0.90166	1.24813	0.476438	0.995348
LIRA5	A6NI73	distal	female	2	5	1.06848	0.890388	1.2822	0.476459	0.995348
C7	P10643	distal	female	2	5	1.09348	0.854935	1.39859	0.476629	0.995348
Glutathione peroxidase 3	P22352	distal	female	2	5	0.935883	0.779757	1.12327	0.476703	0.995348
F177A	Q8N128	distal	female	2	5	0.93178	0.766957	1.13203	0.476832	0.995348
TM59L	Q9UK28	distal	female	2	5	0.917334	0.723242	1.16351	0.476851	0.995348
IGF-II:Mature	P01344	distal	female	2	5	1.08381	0.868125	1.35307	0.477176	0.995348
IL-11 RA	Q14626	distal	female	2	5	0.926287	0.749906	1.14415	0.477412	0.995348
GAGC1	O60829	distal	female	2	5	1.06613	0.89347	1.27215	0.477476	0.995348
DLX4	Q92988	distal	female	2	5	0.891957	0.650543	1.22296	0.477678	0.995348
LDLR	P01130	distal	female	2	5	1.06456	0.895621	1.26537	0.47794	0.995348
PCDGD	Q9Y5G3	distal	female	2	5	0.932576	0.768978	1.13098	0.47814	0.995348
BACH1	O14867	distal	female	2	5	1.05796	0.905129	1.23661	0.479057	0.995348
F162B	Q5T6X4	distal	female	2	5	1.05716	0.906255	1.23319	0.479352	0.995348
FTMT	Q8N4E7	distal	female	2	5	0.946099	0.811366	1.10321	0.47964	0.995348
HES6	Q96HZ4	distal	female	2	5	1.07507	0.879548	1.31405	0.479708	0.995348
DHR11	Q6UWP2	distal	female	2	5	0.917833	0.723568	1.16425	0.479807	0.995348
BTC	P35070	distal	female	2	5	0.913232	0.709962	1.1747	0.479837	0.995348
LEAP-1	P81172	distal	female	2	5	1.07791	0.875249	1.32748	0.480189	0.995348
carboxylesterase, liver	P23141	distal	female	2	5	1.05832	0.904168	1.23876	0.480352	0.995348
BNP-32	P16860	distal	female	2	5	1.04393	0.926399	1.17638	0.480487	0.995348
OMGP	P23515	distal	female	2	5	0.918089	0.723989	1.16423	0.480677	0.995348
Cancer/testis antigen 1B	P78358	distal	female	2	5	0.923883	0.741338	1.15138	0.480866	0.995348
AB1IP	Q7Z5R6	distal	female	2	5	1.08208	0.868899	1.34756	0.481023	0.995348
TXD11:C-term	Q6PKC3	distal	female	2	5	0.903358	0.680889	1.19852	0.481063	0.995348
CN16B	Q0VAA2	distal	female	2	5	1.05812	0.904223	1.23822	0.481112	0.995348
Sperm-associated antigen 7	O75391	distal	female	2	5	0.923625	0.740464	1.15209	0.481118	0.995348
FREM2	Q5SZK8	distal	female	2	5	1.05219	0.913251	1.21228	0.481364	0.995348
IL-2 sRb	P14784	distal	female	2	5	0.926526	0.749151	1.1459	0.481518	0.995348
RGAP1	Q9H0H5	distal	female	2	5	0.932675	0.768111	1.1325	0.481608	0.995348
NMU	P48645	distal	female	2	5	1.05764	0.904796	1.2363	0.481638	0.995348
FXYD6	Q9H0Q3	distal	female	2	5	1.07229	0.88284	1.30239	0.481641	0.995348
ATNG	P54710	distal	female	2	5	0.939853	0.790668	1.11719	0.481803	0.995348
CSTN2	Q9H4D0	distal	female	2	5	1.06696	0.890489	1.27841	0.482275	0.995348
NGF R	P08138	distal	female	2	5	0.928786	0.755787	1.14138	0.482373	0.995348
CYH1	Q15438	distal	female	2	5	1.07217	0.882726	1.30227	0.482387	0.995348
M4K3	Q8IVH8	distal	female	2	5	1.05194	0.913256	1.21169	0.482678	0.995348
TCTP	P13693	distal	female	2	5	0.88024	0.616335	1.25715	0.482997	0.995348
SOS1	Q07889	distal	female	2	5	0.942202	0.797792	1.11275	0.483078	0.995348
KS6A6	Q9UK32	distal	female	2	5	0.905433	0.68594	1.19516	0.483096	0.995348
CIP1	Q9NPC3	distal	female	2	5	0.92894	0.755927	1.14155	0.483319	0.995348
PDCD6	O75340	distal	female	2	5	1.06606	0.891436	1.27489	0.483397	0.995348
BRK1	Q8WUW1	distal	female	2	5	0.940769	0.793077	1.11596	0.483462	0.995348
HEM6	P36551	distal	female	2	5	1.0798	0.871117	1.33847	0.483502	0.995348
ISGF3	Q00978	distal	female	2	5	1.04497	0.923928	1.18187	0.483731	0.995348
IL-1F6	Q9UHA7	distal	female	2	5	1.05769	0.904005	1.23749	0.483857	0.995348
UBC9	P63279	distal	female	2	5	0.894346	0.654184	1.22268	0.484007	0.995348
IAPP	P10997	distal	female	2	5	0.925617	0.745422	1.14937	0.484109	0.995348
GNS	P15586	distal	female	2	5	0.924532	0.742083	1.15184	0.48417	0.995348
SSU72	Q9NP77	distal	female	2	5	0.940088	0.790659	1.11776	0.484235	0.995348
VPS28 protein homolog	Q9UK41	distal	female	2	5	1.06265	0.896286	1.25988	0.484255	0.995348
FZD2	Q14332	distal	female	2	5	0.914392	0.711492	1.17515	0.484469	0.995348
CLUL1	Q15846	distal	female	2	5	1.05694	0.904888	1.23455	0.484666	0.995348
TTC17:TPR3	Q96AE7	distal	female	2	5	0.923643	0.73917	1.15415	0.484708	0.995348
PSB7	Q99436	distal	female	2	5	1.08123	0.868502	1.34607	0.484732	0.995348
S2538	Q96DW6	distal	female	2	5	0.927668	0.751478	1.14517	0.484778	0.995348
Transaldolase	P37837	distal	female	2	5	0.931467	0.763198	1.13684	0.484942	0.995348
ENTP2	Q9Y5L3	distal	female	2	5	0.938868	0.786529	1.12071	0.48498	0.995348
BLMH	Q13867	distal	female	2	5	1.04533	0.923008	1.18386	0.485052	0.995348
NCOA2	Q15596	distal	female	2	5	1.05864	0.902114	1.24232	0.485139	0.995348
RPGP1	P47736	distal	female	2	5	0.844811	0.526135	1.35651	0.48519	0.995348
NOE3:N-term	Q96PB7	distal	female	2	5	0.928712	0.754517	1.14312	0.485291	0.995348
CHST5	Q9GZS9	distal	female	2	5	0.910282	0.69899	1.18544	0.485449	0.995348
CaMKK alpha	Q8N5S9	distal	female	2	5	0.920922	0.730601	1.16082	0.48553	0.995348
SPCS	Q9HD40	distal	female	2	5	0.925819	0.745501	1.14975	0.48557	0.995348
GLRX5	Q86SX6	distal	female	2	5	0.902782	0.677162	1.20358	0.485767	0.995348
CKAP4	Q07065	distal	female	2	5	0.930555	0.760052	1.13931	0.485815	0.995348
SIA4B	Q16842	distal	female	2	5	1.07254	0.880807	1.306	0.485869	0.995348
EEA1	Q15075	distal	female	2	5	1.05136	0.913164	1.21047	0.486078	0.995348
CHST6	Q9GZX3	distal	female	2	5	1.05718	0.90405	1.23626	0.486103	0.995348
MMP-8	P22894	distal	female	2	5	1.0611	0.89801	1.2538	0.486108	0.995348
TRUB1	Q8WWH5	distal	female	2	5	0.904151	0.68079	1.20079	0.486429	0.995348
TTC17:TPR2	Q96AE7	distal	female	2	5	1.06273	0.895349	1.2614	0.486558	0.995348
DRBP76	Q12906	distal	female	2	5	1.04198	0.927995	1.16996	0.486632	0.995348
SUN3	Q8TAQ9	distal	female	2	5	0.951445	0.826951	1.09468	0.486655	0.995348
DCA12	Q5T6F0	distal	female	2	5	0.925181	0.743067	1.15193	0.486847	0.995348
GITR	Q9Y5U5	distal	female	2	5	0.930583	0.759742	1.13984	0.486937	0.995348
DUPD1	Q68J44	distal	female	2	5	0.937022	0.779935	1.12575	0.487185	0.995348
NAP2L	Q99733	distal	female	2	5	0.887734	0.634424	1.24218	0.487222	0.995348
HSP 70		distal	female	2	5	1.07739	0.873049	1.32955	0.48725	0.995348
ALKB3	Q96Q83	distal	female	2	5	1.0747	0.876825	1.31724	0.487737	0.995348
NUCB1	Q02818	distal	female	2	5	1.07012	0.883664	1.29592	0.487798	0.995348
RGS8	P57771	distal	female	2	5	1.05276	0.910405	1.21739	0.487888	0.995348
MIS	P03971	distal	female	2	5	1.07851	0.871079	1.33534	0.487991	0.995348
NDST1	P52848	distal	female	2	5	0.948731	0.81754	1.10097	0.488235	0.995348
COLEC12	Q5KU26	distal	female	2	5	1.08027	0.868337	1.34392	0.488355	0.995348
IL-11 RA	Q14626	distal	female	2	5	0.928052	0.75136	1.14629	0.488359	0.995348
RAMP3	O60896	distal	female	2	5	1.06562	0.890282	1.27549	0.488359	0.995348
BAP1	Q92560	distal	female	2	5	0.893393	0.649471	1.22893	0.488373	0.995348
RB27A	P51159	distal	female	2	5	0.919406	0.724889	1.16612	0.488421	0.995348
ID-1	P41134	distal	female	2	5	1.04522	0.922221	1.18463	0.488691	0.995348
ANGL3	Q9Y5C1	distal	female	2	5	0.925503	0.743342	1.1523	0.488755	0.995348
GRAN	P28676	distal	female	2	5	0.926421	0.746133	1.15027	0.48886	0.995348
Sperm-associated antigen 2	Q16222	distal	female	2	5	1.06212	0.895405	1.25988	0.489054	0.995348
DC-SIGN	Q9NNX6	distal	female	2	5	0.916421	0.715611	1.17358	0.489176	0.995348
TWF2	Q6IBS0	distal	female	2	5	0.880768	0.614566	1.26228	0.489282	0.995348
CHAC2	Q8WUX2	distal	female	2	5	1.08748	0.85737	1.37935	0.489347	0.995348
Biotinidase	P43251	distal	female	2	5	1.0696	0.883847	1.29438	0.489373	0.995348
DLG2	Q15700	distal	female	2	5	0.888296	0.634878	1.24287	0.489435	0.995348
EPO-R	P19235	distal	female	2	5	0.934092	0.769816	1.13342	0.489641	0.995348
ESAM	Q96AP7	distal	female	2	5	1.08275	0.864081	1.35675	0.489742	0.995348
DHPR	P09417	distal	female	2	5	1.10088	0.838025	1.44617	0.489908	0.995348
SCMH1	Q96GD3	distal	female	2	5	1.05759	0.902113	1.23986	0.490096	0.995348
IgG4, Kappa	P01861	distal	female	2	5	1.07262	0.878953	1.30895	0.490191	0.995348
CACB3	P54284	distal	female	2	5	1.06945	0.883567	1.29444	0.490667	0.995348
Protease nexin I	P07093	distal	female	2	5	1.05743	0.902144	1.23945	0.490739	0.995348
DYL2	Q96FJ2	distal	female	2	5	0.888656	0.635173	1.2433	0.490842	0.995348
PLAK	P14923	distal	female	2	5	1.06311	0.893141	1.26541	0.49114	0.995348
CRIP1	P50238	distal	female	2	5	0.935565	0.773945	1.13093	0.491238	0.995348
Neurotrophin-3	P20783	distal	female	2	5	1.07502	0.874836	1.32102	0.491401	0.995348
NAA50	Q9GZZ1	distal	female	2	5	0.896502	0.656698	1.22388	0.4915	0.995348
PLS3	Q9NRY6	distal	female	2	5	1.04384	0.923704	1.1796	0.491596	0.995348
UFD1	Q92890	distal	female	2	5	0.896029	0.655185	1.22541	0.49188	0.995348
ARHL2	Q9NX46	distal	female	2	5	0.91255	0.702944	1.18466	0.491898	0.995348
TTC33	Q6PID6	distal	female	2	5	1.04242	0.925943	1.17354	0.491972	0.995348
RALB	P11234	distal	female	2	5	0.916477	0.714548	1.17547	0.492185	0.995348
RANK	Q9Y6Q6	distal	female	2	5	1.07477	0.874853	1.32038	0.492261	0.995348
CLCKB	P51801	distal	female	2	5	0.923469	0.735741	1.1591	0.4923	0.995348
IL-35	P29459	distal	female	2	5	1.07001	0.881996	1.29811	0.492475	0.995348
IKK-gamma	Q9Y6K9	distal	female	2	5	0.888141	0.63295	1.24622	0.49248	0.995348
SIA8B	Q92186	distal	female	2	5	0.893076	0.646553	1.2336	0.492616	0.995348
USF1	P22415	distal	female	2	5	0.942367	0.795347	1.11656	0.492759	0.995348
ROR1	Q01973	distal	female	2	5	0.915649	0.711801	1.17787	0.492816	0.995348
GBRAP	O95166	distal	female	2	5	0.917807	0.718226	1.17285	0.492986	0.995348
IGFBP-7	Q16270	distal	female	2	5	1.07849	0.868942	1.33858	0.493014	0.995348
NPS-PLA2	P14555	distal	female	2	5	1.06176	0.894469	1.26035	0.493284	0.995348
ARRB1	P49407	distal	female	2	5	0.890817	0.639789	1.24034	0.493593	0.995348
PSB1	P20618	distal	female	2	5	1.05868	0.899161	1.24649	0.493783	0.995348
POTEM	A6NI47	distal	female	2	5	0.934458	0.769513	1.13476	0.49389	0.995348
CIRBP	Q14011	distal	female	2	5	0.888527	0.633293	1.24663	0.493931	0.995348
RPC10	Q9Y2Y1	distal	female	2	5	1.06406	0.890647	1.27123	0.493935	0.995348
STYX	Q8WUJ0	distal	female	2	5	0.930043	0.755473	1.14495	0.49412	0.995348
LIMP II	Q14108	distal	female	2	5	0.939169	0.784479	1.12436	0.49431	0.995348
RIPK2	O43353	distal	female	2	5	0.934538	0.769576	1.13486	0.494454	0.995348
ARFP2	P53365	distal	female	2	5	1.06916	0.882512	1.29529	0.494496	0.995348
Granzyme K	P49863	distal	female	2	5	1.08378	0.860392	1.36517	0.494501	0.995348
PTK7	Q13308	distal	female	2	5	1.07691	0.870673	1.33201	0.494507	0.995348
4EBP3	O60516	distal	female	2	5	0.91566	0.711079	1.1791	0.494639	0.995348
ILT-4	Q8N423	distal	female	2	5	0.926128	0.742883	1.15457	0.495098	0.995348
FGF-8B	P55075	distal	female	2	5	0.939292	0.784556	1.12455	0.495296	0.995348
EPDR1	Q9UM22	distal	female	2	5	1.05061	0.911563	1.21086	0.495503	0.995348
b-CF	P0DN86	distal	female	2	5	0.917943	0.717591	1.17423	0.495549	0.995348
DPH7	Q9BTV6	distal	female	2	5	0.923924	0.735812	1.16013	0.49573	0.995348
TIA1	P31483	distal	female	2	5	0.888668	0.632686	1.24822	0.49593	0.995348
3HAO	P46952	distal	female	2	5	1.07257	0.876663	1.31225	0.496003	0.995348
ACAM:CD	Q9H6B4	distal	female	2	5	1.07495	0.872833	1.32388	0.496429	0.995348
COQ7	Q99807	distal	female	2	5	0.90206	0.670215	1.21411	0.496489	0.995348
tollip	Q9H0E2	distal	female	2	5	0.885901	0.624553	1.25661	0.496974	0.995348
Angiogenin	P03950	distal	female	2	5	1.07135	0.878139	1.30707	0.496989	0.995348
COF2	Q9Y281	distal	female	2	5	1.05223	0.908428	1.21879	0.497136	0.995348
ZN526	Q8TF50	distal	female	2	5	1.06147	0.893541	1.26097	0.497172	0.995348
DCC	P43146	distal	female	2	5	0.919571	0.721651	1.17177	0.497734	0.995348
T132C:ECD	Q8N3T6	distal	female	2	5	0.924792	0.737537	1.15959	0.498214	0.995348
THAP2	Q9H0W7	distal	female	2	5	0.939043	0.782596	1.12676	0.498786	0.995348
C3	P01024	distal	female	2	5	1.06609	0.885532	1.28347	0.499054	0.995348
PF4V	P10720	distal	female	2	5	0.949701	0.817671	1.10305	0.499206	0.995348
UBP2	O75604	distal	female	2	5	1.04884	0.913327	1.20446	0.499319	0.995348
TRAF4	Q9BUZ4	distal	female	2	5	1.04408	0.921242	1.18329	0.499413	0.995348
GRN	P28799	distal	female	2	5	1.07346	0.873861	1.31866	0.499434	0.995348
MMP-3	P08254	distal	female	2	5	0.907161	0.683606	1.20382	0.499708	0.995348
BTK	Q06187	distal	female	2	5	0.902411	0.669712	1.21596	0.499765	0.995348
Lymphotactin	P47992	distal	female	2	5	1.05006	0.910967	1.21039	0.500452	0.995348
IMB1	Q14974	distal	female	2	5	0.892591	0.641195	1.24255	0.500794	0.995348
RELN	P78509	distal	female	2	5	1.06505	0.886511	1.27955	0.500809	0.995348
Rab GDP dissociation inhibitor beta	P50395	distal	female	2	5	0.903772	0.673122	1.21346	0.500937	0.995348
GSK-3 beta	P49841	distal	female	2	5	0.898026	0.656492	1.22843	0.501024	0.995348
GABR2:CD	O75899	distal	female	2	5	0.935896	0.77162	1.13515	0.501105	0.995348
NSF1C	Q9UNZ2	distal	female	2	5	0.891382	0.63745	1.24647	0.501505	0.995348
UBP4	Q13107	distal	female	2	5	0.888081	0.628253	1.25537	0.501509	0.995348
TKN1	P20366	distal	female	2	5	0.943692	0.796935	1.11747	0.501565	0.995348
HDAC2	Q92769	distal	female	2	5	1.08192	0.859924	1.36122	0.501594	0.995348
CHM2A	O43633	distal	female	2	5	0.885621	0.621323	1.26235	0.501788	0.995348
HDGF	P51858	distal	female	2	5	1.07033	0.877665	1.3053	0.502047	0.995348
Hexosaminidase A	P06865	distal	female	2	5	0.944069	0.798028	1.11684	0.502059	0.995348
C1QC	P02747	distal	female	2	5	0.943465	0.795997	1.11825	0.502164	0.995348
RELT	Q969Z4	distal	female	2	5	0.908664	0.686867	1.20208	0.502318	0.995348
cathepsin K	P43235	distal	female	2	5	0.920036	0.721194	1.1737	0.502337	0.995348
CSK21	P68400	distal	female	2	5	0.922689	0.729344	1.16729	0.502432	0.995348
IF4B	P23588	distal	female	2	5	0.900688	0.66346	1.22274	0.502456	0.995348
RM33	O75394	distal	female	2	5	1.06552	0.885134	1.28267	0.502465	0.995348
ANXA7	P20073	distal	female	2	5	0.900861	0.663899	1.2224	0.502588	0.995348
ARMET	P55145	distal	female	2	5	0.888321	0.6283	1.25595	0.502724	0.995348
Rb	P06400	distal	female	2	5	1.07469	0.870509	1.32676	0.502845	0.995348
RAD	P55042	distal	female	2	5	0.943453	0.795701	1.11864	0.502967	0.995348
HES1	Q14469	distal	female	2	5	1.06079	0.892512	1.26079	0.5031	0.995348
SIA8F	P61647	distal	female	2	5	0.91996	0.720593	1.17448	0.503223	0.995348
RGS3	P49796	distal	female	2	5	0.944443	0.798799	1.11664	0.503564	0.995348
BOLA1	Q9Y3E2	distal	female	2	5	0.928306	0.746317	1.15467	0.504006	0.995348
LIPP	P16233	distal	female	2	5	0.934471	0.765967	1.14004	0.504098	0.995348
Endothelial lipase	Q9Y5X9	distal	female	2	5	1.07901	0.863112	1.34891	0.504394	0.995348
paraoxonase 1	P27169	distal	female	2	5	1.04154	0.92423	1.17374	0.504421	0.995348
GFPT2	O94808	distal	female	2	5	0.932613	0.759827	1.14469	0.50456	0.995348
BCAT2	O15382	distal	female	2	5	0.908849	0.686329	1.20351	0.504732	0.995348
NID2	Q14112	distal	female	2	5	1.0648	0.88542	1.28052	0.504739	0.995348
SPON2	Q9BUD6	distal	female	2	5	1.0898	0.846416	1.40316	0.504858	0.995348
ZN174	Q15697	distal	female	2	5	1.06562	0.884041	1.28448	0.504899	0.995348
GABP1	Q06547	distal	female	2	5	0.920989	0.723066	1.17309	0.504928	0.995348
RNS10	Q5GAN6	distal	female	2	5	0.95124	0.821227	1.10183	0.504987	0.995348
NOSIP	Q9Y314	distal	female	2	5	1.07034	0.876385	1.30722	0.505148	0.995348
complement factor H-related 5	Q9BXR6	distal	female	2	5	0.930761	0.753683	1.14944	0.505149	0.995348
LYZL2	Q7Z4W2	distal	female	2	5	1.05542	0.900579	1.23688	0.505195	0.995348
NEP1	Q92979	distal	female	2	5	1.07226	0.873325	1.3165	0.505203	0.995348
LIMK1	P53667	distal	female	2	5	0.923245	0.729919	1.16778	0.505305	0.995348
FBLN3	Q12805	distal	female	2	5	0.90755	0.682179	1.20738	0.50538	0.995348
GNAI3	P08754	distal	female	2	5	1.0564	0.89887	1.24153	0.505463	0.995348
GALT2	Q10471	distal	female	2	5	0.925579	0.73705	1.16233	0.505731	0.995348
NEUREGULIN-1	Q02297	distal	female	2	5	1.05266	0.90498	1.22444	0.505783	0.995348
DLRB1	Q9NP97	distal	female	2	5	0.902579	0.667295	1.22082	0.505949	0.995348
RPAB4	P53803	distal	female	2	5	0.885163	0.617843	1.26814	0.506065	0.995348
K0152	Q14165	distal	female	2	5	0.895481	0.646643	1.24008	0.506313	0.995348
NUDC2	Q8WVJ2	distal	female	2	5	0.931812	0.756535	1.1477	0.506523	0.995348
P3C2A	O00443	distal	female	2	5	1.06324	0.887132	1.27432	0.506853	0.995348
Serpin B9	P50453	distal	female	2	5	0.892227	0.637137	1.24945	0.50686	0.995348
COMD9	Q9P000	distal	female	2	5	1.09775	0.833278	1.44617	0.507238	0.995348
GMPPA	Q96IJ6	distal	female	2	5	1.05143	0.906566	1.21943	0.507313	0.995348
THTPA	Q9BU02	distal	female	2	5	0.934917	0.766212	1.14077	0.507441	0.995348
Trefoil factor 2	Q03403	distal	female	2	5	0.931554	0.755308	1.14893	0.507596	0.995348
GALT3	Q14435	distal	female	2	5	1.06729	0.880233	1.2941	0.507718	0.995348
Collagen II	P02458	distal	female	2	5	0.930678	0.752386	1.15122	0.5079	0.995348
ERK-1	P27361	distal	female	2	5	0.905257	0.674006	1.21585	0.508381	0.995348
KCMB3	Q9NPA1	distal	female	2	5	0.9308	0.752568	1.15124	0.508452	0.995348
Bcl-10	O95999	distal	female	2	5	0.923991	0.730963	1.16799	0.508497	0.995348
CLN5:CD	O75503	distal	female	2	5	1.04237	0.921709	1.17882	0.508553	0.995348
CA210	Q8IVY1	distal	female	2	5	0.931064	0.753239	1.15087	0.508916	0.995348
ERP29	P30040	distal	female	2	5	0.887013	0.621472	1.26601	0.508922	0.995348
MBD4	O95243	distal	female	2	5	1.05164	0.905676	1.22112	0.508992	0.995348
AADAT	Q8N5Z0	distal	female	2	5	1.05283	0.903557	1.22677	0.509272	0.995348
IGDC3:CD	Q8IVU1	distal	female	2	5	1.07663	0.864592	1.34067	0.509386	0.995348
EBP	Q15125	distal	female	2	5	1.07878	0.861081	1.35153	0.509628	0.995348
TLR4	O00206	distal	female	2	5	0.945333	0.799815	1.11733	0.509783	0.995348
FER	P16591	distal	female	2	5	0.890634	0.631008	1.25708	0.510073	0.995348
MMP20	O60882	distal	female	2	5	1.062	0.887955	1.27016	0.510084	0.995348
Ephrin-A3	P52797	distal	female	2	5	0.932541	0.757545	1.14796	0.510114	0.995348
NECA1	Q8N987	distal	female	2	5	1.06568	0.881831	1.28786	0.510283	0.995348
PADI4	Q9UM07	distal	female	2	5	1.07558	0.865833	1.33614	0.510337	0.995348
4-1BB ligand	P41273	distal	female	2	5	1.04902	0.909711	1.20967	0.510337	0.995348
CHM1B	Q7LBR1	distal	female	2	5	0.898925	0.654452	1.23472	0.510548	0.995348
EGLN1	Q9GZT9	distal	female	2	5	1.05692	0.896219	1.24644	0.51061	0.995348
CHSTE	Q8NCH0	distal	female	2	5	0.949493	0.813633	1.10804	0.510659	0.995348
KI2LA	Q8N109	distal	female	2	5	1.06859	0.876854	1.30225	0.510867	0.995348
LYPL1	Q5VWZ2	distal	female	2	5	0.937569	0.773611	1.13628	0.510984	0.995348
TECK	O15444	distal	female	2	5	0.937353	0.772896	1.1368	0.510994	0.995348
ATE1	O95260	distal	female	2	5	0.902843	0.665589	1.22467	0.511146	0.995348
TMUB2	Q71RG4	distal	female	2	5	0.831011	0.478361	1.44364	0.511219	0.995348
ATL2	Q86TH1	distal	female	2	5	1.05584	0.897788	1.24172	0.511328	0.995348
ROR2	Q01974	distal	female	2	5	1.08384	0.852318	1.37824	0.511418	0.995348
CSH	P0DML2	distal	female	2	5	1.0979	0.830555	1.45129	0.511847	0.995348
NXPH3	O95157	distal	female	2	5	0.937479	0.773001	1.13695	0.51187	0.995348
MIP-5	Q16663	distal	female	2	5	1.06341	0.884842	1.27801	0.512143	0.995348
TFIP8	O95379	distal	female	2	5	0.898782	0.653245	1.23661	0.512157	0.995348
NDE1	Q9NXR1	distal	female	2	5	0.86147	0.551468	1.34574	0.512335	0.995348
ANK2	Q01484	distal	female	2	5	0.939603	0.779826	1.13212	0.51241	0.995348
NPM1	P06748	distal	female	2	5	1.06683	0.879029	1.29476	0.512574	0.995348
PRDM4	Q9UKN5	distal	female	2	5	1.05384	0.900716	1.233	0.512701	0.995348
ULA1	Q13564	distal	female	2	5	1.04211	0.921041	1.17909	0.512719	0.995348
CD30	P28908	distal	female	2	5	1.04528	0.915416	1.19357	0.512925	0.995348
eIF-5A-1	P63241	distal	female	2	5	0.900632	0.65814	1.23247	0.513153	0.995348
LRP5	O75197	distal	female	2	5	1.05759	0.894183	1.25086	0.513204	0.995348
BL1S3	Q6QNY0	distal	female	2	5	0.935491	0.765998	1.14249	0.513214	0.995348
SIAT2	Q96JF0	distal	female	2	5	0.927718	0.740644	1.16204	0.513783	0.995348
TWSG1	Q9GZX9	distal	female	2	5	0.935877	0.766607	1.14252	0.515016	0.995348
FRS1L	Q9P0K9	distal	female	2	5	0.91983	0.715164	1.18307	0.515183	0.995348
CA11 protein	Q9NS71	distal	female	2	5	0.940996	0.783496	1.13016	0.515216	0.995348
T132A	Q24JP5	distal	female	2	5	0.921231	0.719503	1.17952	0.51528	0.995348
KCTD1	Q719H9	distal	female	2	5	1.07646	0.862122	1.34409	0.515442	0.995348
SPN90	Q9NZQ3	distal	female	2	5	0.894925	0.640373	1.25066	0.515615	0.995348
TPSN	O15533	distal	female	2	5	1.06415	0.882209	1.28361	0.515744	0.995348
DYRK3	O43781	distal	female	2	5	1.04604	0.913039	1.19842	0.516503	0.995348
ACTN4	O43707	distal	female	2	5	0.938386	0.774348	1.13717	0.516534	0.995348
DB119	Q8N690	distal	female	2	5	0.953563	0.825936	1.10091	0.516596	0.995348
LCN1	P31025	distal	female	2	5	1.04918	0.907483	1.21301	0.516612	0.995348
LIPK	Q5VXJ0	distal	female	2	5	1.07312	0.866991	1.32827	0.516667	0.995348
PBP	P02775	distal	female	2	5	0.916387	0.703676	1.1934	0.517018	0.995348
PT117	Q6UWS5	distal	female	2	5	0.950527	0.815229	1.10828	0.517208	0.995348
NP1L2	Q9ULW6	distal	female	2	5	1.06142	0.886199	1.27128	0.517298	0.995348
ILT-4	Q8N423	distal	female	2	5	0.926984	0.736887	1.16612	0.517311	0.995348
AMERL	Q6DCA0	distal	female	2	5	1.04236	0.919338	1.18185	0.517327	0.995348
CLCA2	Q9UQC9	distal	female	2	5	1.03952	0.924412	1.16896	0.517434	0.995348
USP12/WDR48 Complex	O75317	distal	female	2	5	1.06209	0.884921	1.27472	0.517673	0.995348
ELA3B	P08861	distal	female	2	5	0.938777	0.775238	1.13682	0.517689	0.995348
SMD2	P62316	distal	female	2	5	0.930492	0.748003	1.1575	0.517762	0.995348
Siglec-5	O15389	distal	female	2	5	0.943589	0.791334	1.12514	0.517813	0.995348
KDSR	Q06136	distal	female	2	5	1.05148	0.903037	1.22431	0.517994	0.995348
UR2R	Q9UKP6	distal	female	2	5	0.923959	0.726841	1.17454	0.518296	0.995348
SYDC	P14868	distal	female	2	5	0.91156	0.68827	1.20729	0.51833	0.995348
GXLT1	Q4G148	distal	female	2	5	0.935305	0.763459	1.14583	0.518467	0.995348
FNTA	P49354	distal	female	2	5	0.937233	0.769825	1.14105	0.518484	0.995348
HCAR2	Q8TDS4	distal	female	2	5	0.940514	0.780715	1.13302	0.518603	0.995348
HBD-2	O15263	distal	female	2	5	1.06707	0.87612	1.29964	0.518733	0.995348
SRA1	Q9HD15	distal	female	2	5	0.91536	0.69968	1.19752	0.51886	0.995348
Tissue transglutaminase	P21980	distal	female	2	5	0.925698	0.732118	1.17046	0.518923	0.995348
EPHA3	P29320	distal	female	2	5	0.952062	0.819998	1.1054	0.519071	0.995348
VAMP1	P23763	distal	female	2	5	1.05441	0.897453	1.23881	0.519421	0.995348
Inosine triphosphatase	Q9BY32	distal	female	2	5	0.942899	0.788422	1.12764	0.519541	0.995348
SYSC	P49591	distal	female	2	5	0.918092	0.707711	1.19101	0.519864	0.995348
TREM2	Q9NZC2	distal	female	2	5	0.930159	0.746029	1.15973	0.520043	0.995348
MAOM	P23368	distal	female	2	5	0.909135	0.680037	1.21541	0.520185	0.995348
SPA24	Q86W54	distal	female	2	5	0.928088	0.739223	1.16521	0.520309	0.995348
Cyclophilin A	P62937	distal	female	2	5	0.894139	0.635659	1.25773	0.520384	0.995348
RTP4	Q96DX8	distal	female	2	5	0.915379	0.699015	1.19871	0.520463	0.995348
IL-2	P60568	distal	female	2	5	0.950253	0.813287	1.11028	0.520503	0.995348
P3IP1	Q96FE7	distal	female	2	5	1.03965	0.923315	1.17065	0.520712	0.995348
ZN175	Q9Y473	distal	female	2	5	1.0443	0.914779	1.19217	0.52112	0.995348
CNN2	Q99439	distal	female	2	5	0.901699	0.657289	1.23699	0.521214	0.995348
MSX-2	P35548	distal	female	2	5	1.0564	0.893338	1.24924	0.521231	0.995348
TAF8	Q7Z7C8	distal	female	2	5	1.06304	0.881803	1.28152	0.521535	0.995348
SELPL:CD	Q14242	distal	female	2	5	0.942984	0.788018	1.12842	0.521577	0.995348
TIM-4	Q96H15	distal	female	2	5	0.936191	0.765226	1.14535	0.521605	0.995348
WNT3A	P56704	distal	female	2	5	1.05522	0.895232	1.24381	0.521685	0.995348
FKBP3	Q00688	distal	female	2	5	0.89594	0.640149	1.25394	0.521758	0.995348
ROR1	Q01973	distal	female	2	5	0.916695	0.702492	1.19621	0.521811	0.995348
PIGR	P01833	distal	female	2	5	1.08383	0.847077	1.38676	0.522058	0.995348
CG024	O75223	distal	female	2	5	0.93431	0.758816	1.15039	0.522105	0.995348
SPRE1	Q7Z699	distal	female	2	5	0.945853	0.797597	1.12167	0.522176	0.995348
CXCL16, soluble	Q9H2A7	distal	female	2	5	0.931623	0.749845	1.15747	0.522478	0.995348
MLRM	P19105	distal	female	2	5	0.887897	0.616556	1.27865	0.52284	0.995348
ELK4	P28324	distal	female	2	5	0.931387	0.748861	1.1584	0.523013	0.995348
RCAS1	O00559	distal	female	2	5	1.06592	0.87629	1.29658	0.523025	0.995348
Hemoglobin	P68871	distal	female	2	5	0.911073	0.684532	1.21259	0.523157	0.995348
TIM10	P62072	distal	female	2	5	0.881571	0.598663	1.29817	0.523235	0.995348
APT	P07741	distal	female	2	5	0.906406	0.670307	1.22566	0.52329	0.995348
NRG3	P56975	distal	female	2	5	0.919642	0.711032	1.18945	0.523341	0.995348
UB2G2	P60604	distal	female	2	5	0.938632	0.772644	1.14028	0.523577	0.995348
Myosin light chain 1	P08590	distal	female	2	5	0.931194	0.747987	1.15927	0.523633	0.995348
LRFN2	Q9ULH4	distal	female	2	5	0.931486	0.748776	1.15878	0.524055	0.995348
sperm acrosome associated 5	Q96QH8	distal	female	2	5	1.04757	0.907974	1.20863	0.524186	0.995348
Carbonic anhydrase 6	P23280	distal	female	2	5	1.07346	0.863014	1.33523	0.524302	0.995348
CACB4	O00305	distal	female	2	5	0.916905	0.701993	1.19761	0.524373	0.995348
IFIT2	P09913	distal	female	2	5	1.06887	0.870632	1.31224	0.524556	0.995348
CB032	Q96F85	distal	female	2	5	0.930884	0.746512	1.16079	0.524797	0.995348
KXDL1	Q9BQD3	distal	female	2	5	0.920096	0.711671	1.18956	0.525139	0.995348
CE046	Q6UWT4	distal	female	2	5	1.10065	0.818653	1.4798	0.525408	0.995348
ADHX	P11766	distal	female	2	5	1.10074	0.818333	1.48061	0.525724	0.995348
LAMA3	Q16787	distal	female	2	5	1.04884	0.905195	1.21528	0.525737	0.995348
DCK	P27707	distal	female	2	5	0.947555	0.802287	1.11913	0.525787	0.995348
PECR	Q9BY49	distal	female	2	5	0.942872	0.786163	1.13082	0.525889	0.995348
Apaf-1	O14727	distal	female	2	5	0.924986	0.726893	1.17706	0.525979	0.995348
PRL-3	O75365	distal	female	2	5	1.05814	0.888552	1.26009	0.526024	0.995348
I2C2	Q9UKV8	distal	female	2	5	0.931664	0.748541	1.15959	0.526129	0.995348
LAT	O43561	distal	female	2	5	1.06078	0.883815	1.27319	0.526301	0.995348
UBL5	Q9BZL1	distal	female	2	5	0.9232	0.720997	1.18211	0.52638	0.995348
ADAM 28	Q9UKQ2	distal	female	2	5	1.06497	0.876448	1.29405	0.526563	0.995348
Hat1	O14929	distal	female	2	5	0.932776	0.7517	1.15747	0.527418	0.995348
Coagulation Factor X	P00742	distal	female	2	5	0.940165	0.776316	1.13859	0.527709	0.995348
M21D2	Q8IYB1	distal	female	2	5	1.05665	0.890472	1.25385	0.527904	0.995348
NOMO2	Q5JPE7	distal	female	2	5	1.07012	0.867014	1.3208	0.527975	0.995348
RBM23	Q86U06	distal	female	2	5	1.06086	0.882968	1.2746	0.528117	0.995348
TTPAL	Q9BTX7	distal	female	2	5	0.924766	0.725271	1.17913	0.528124	0.995348
Laminin gamma-2	Q13753	distal	female	2	5	0.941002	0.778872	1.13688	0.528512	0.995348
CASC4	Q6P4E1	distal	female	2	5	0.932036	0.748782	1.16014	0.528611	0.995348
CLM9	Q6UXG3	distal	female	2	5	0.923206	0.720036	1.1837	0.528645	0.995348
GALK1	P51570	distal	female	2	5	1.11324	0.79714	1.55469	0.529014	0.995348
ODP2	P10515	distal	female	2	5	1.07274	0.862012	1.33498	0.529177	0.995348
SOCS7	O14512	distal	female	2	5	0.928613	0.737087	1.1699	0.529714	0.995348
14-3-3 protein zeta/delta	P63104	distal	female	2	5	0.902573	0.655429	1.24291	0.530058	0.995348
SCIMP	Q6UWF3	distal	female	2	5	0.930908	0.744447	1.16407	0.530139	0.995348
AP2B1	P63010	distal	female	2	5	0.896353	0.636788	1.26172	0.530485	0.995348
LRIG1	Q96JA1	distal	female	2	5	1.06255	0.879002	1.28443	0.530614	0.995348
ZN263	O14978	distal	female	2	5	1.05528	0.891868	1.24864	0.530774	0.995348
MOL1A	Q7L9L4	distal	female	2	5	0.893168	0.627264	1.27179	0.530936	0.995348
SSNA1	O43805	distal	female	2	5	0.947553	0.800553	1.12155	0.531098	0.995348
L-plastin	P13796	distal	female	2	5	0.958644	0.839885	1.09419	0.531365	0.995348
TNR6B	Q9UPQ9	distal	female	2	5	1.10351	0.810636	1.50219	0.531387	0.995348
IFN14	P01570	distal	female	2	5	1.05805	0.886595	1.26266	0.531602	0.995348
Siglec-5	O15389	distal	female	2	5	0.947981	0.801844	1.12075	0.531718	0.995348
ABR	Q12979	distal	female	2	5	0.914867	0.692214	1.20914	0.531761	0.995348
RPIA	P49247	distal	female	2	5	0.900509	0.648372	1.2507	0.531802	0.995348
RBBP4	Q09028	distal	female	2	5	1.07272	0.860808	1.33679	0.531888	0.995348
ANM1	Q99873	distal	female	2	5	0.939968	0.77406	1.14143	0.532077	0.995348
SPG20	Q8N0X7	distal	female	2	5	0.9013	0.650555	1.24869	0.53214	0.995348
HOME1	Q86YM7	distal	female	2	5	0.900071	0.646733	1.25264	0.532444	0.995348
VSTM1	Q6UX27	distal	female	2	5	1.04757	0.905332	1.21216	0.532491	0.995348
BATF3	Q9NR55	distal	female	2	5	0.939626	0.77269	1.14263	0.53264	0.995348
IL-7	P13232	distal	female	2	5	0.94114	0.777783	1.13881	0.532847	0.995348
OSMR	Q99650	distal	female	2	5	1.0411	0.917292	1.18162	0.532941	0.995348
CD244	Q9BZW8	distal	female	2	5	1.06204	0.87891	1.28334	0.533058	0.995348
CHC10	Q8WYQ3	distal	female	2	5	0.931892	0.746441	1.16342	0.533263	0.995348
RET7	Q96R05	distal	female	2	5	1.05304	0.894973	1.23902	0.533437	0.995348
DOK2	O60496	distal	female	2	5	0.910705	0.678351	1.22265	0.533688	0.995348
MutY homolog	Q9UIF7	distal	female	2	5	0.942844	0.783324	1.13485	0.533725	0.995348
Notch-3	Q9UM47	distal	female	2	5	0.928869	0.736235	1.17191	0.53378	0.995348
GDF2	Q9UK05	distal	female	2	5	1.05973	0.882704	1.27225	0.533904	0.995348
Sperm protein 17	Q15506	distal	female	2	5	1.06424	0.874648	1.29493	0.533947	0.995348
ZNF69	Q9UC07	distal	female	2	5	1.03549	0.927641	1.15588	0.534268	0.995348
DRG-1	Q9NP79	distal	female	2	5	0.905268	0.661291	1.23926	0.534502	0.995348
SMRC1	Q92922	distal	female	2	5	1.0534	0.89391	1.24134	0.534575	0.995348
BEND6	Q5SZJ8	distal	female	2	5	0.90935	0.6736	1.22761	0.534843	0.995348
Sperm-associated antigen 11	Q08648	distal	female	2	5	1.05196	0.896392	1.23453	0.535006	0.995348
CB39L	Q9H9S4	distal	female	2	5	0.882639	0.594845	1.30967	0.535226	0.995348
RSPO4	Q2I0M5	distal	female	2	5	1.07198	0.860474	1.33547	0.535356	0.995348
EFHD1	Q9BUP0	distal	female	2	5	0.909036	0.672325	1.22909	0.535465	0.995348
GIMA7	Q8NHV1	distal	female	2	5	1.06604	0.870788	1.30507	0.535549	0.995348
ZWILC	Q9H900	distal	female	2	5	1.0558	0.889064	1.25381	0.53581	0.995348
MRT4	Q9UKD2	distal	female	2	5	1.07856	0.848916	1.37034	0.535838	0.995348
14-3-3 eta	Q04917	distal	female	2	5	0.897478	0.637243	1.26399	0.53585	0.995348
IgG2, Kappa	P01859	distal	female	2	5	0.913147	0.684855	1.21754	0.535918	0.995348
MTAP	Q13126	distal	female	2	5	1.05402	0.892132	1.24529	0.536303	0.995348
NEUM	P17677	distal	female	2	5	0.895769	0.631894	1.26984	0.536425	0.995348
QSOX2	Q6ZRP7	distal	female	2	5	1.06791	0.867072	1.31527	0.536489	0.995348
CQ067	Q0P5P2	distal	female	2	5	0.941735	0.77847	1.13924	0.536586	0.995348
IL-1 sRII	P27930	distal	female	2	5	0.936408	0.760237	1.1534	0.536658	0.995348
CHMP3	Q9Y3E7	distal	female	2	5	0.895909	0.632145	1.26973	0.536721	0.995348
MPDZ	O75970	distal	female	2	5	0.948016	0.800242	1.12308	0.536943	0.995348
Gro-b	P19875	distal	female	2	5	1.07011	0.862807	1.32722	0.537376	0.995348
FOXP1	Q9H334	distal	female	2	5	1.04469	0.909177	1.2004	0.537394	0.995348
TGF-b R III	Q03167	distal	female	2	5	0.928545	0.73349	1.17547	0.537757	0.995348
Zyxin	Q15942	distal	female	2	5	0.920414	0.706989	1.19827	0.537798	0.995348
ARC	Q7LC44	distal	female	2	5	0.936457	0.759947	1.15396	0.537828	0.995348
CINP	Q9BW66	distal	female	2	5	0.924558	0.720364	1.18663	0.53787	0.995348
CNTN6	Q9UQ52	distal	female	2	5	0.939362	0.76974	1.14636	0.538127	0.995348
RHPN2	Q8IUC4	distal	female	2	5	1.04718	0.90415	1.21284	0.538383	0.995348
EHD1	Q9H4M9	distal	female	2	5	0.896961	0.633946	1.2691	0.539129	0.995348
APLP2	Q06481	distal	female	2	5	0.946519	0.794202	1.12805	0.539217	0.995348
MCEE	Q96PE7	distal	female	2	5	1.05817	0.883389	1.26754	0.539306	0.995348
KCNRG	Q8N5I3	distal	female	2	5	0.931335	0.742076	1.16886	0.539377	0.995348
NPPL3	Q92617	distal	female	2	5	0.957316	0.832802	1.10045	0.539488	0.995348
TXN4A	P83876	distal	female	2	5	1.06292	0.874684	1.29166	0.539498	0.995348
Discoidin domain receptor 2	Q16832	distal	female	2	5	1.06649	0.868212	1.31006	0.539603	0.995348
Stanniocalcin-1	P52823	distal	female	2	5	1.07458	0.853862	1.35235	0.539758	0.995348
ECP	P12724	distal	female	2	5	1.07611	0.851137	1.36056	0.539869	0.995348
IFN-a/b R1	P17181	distal	female	2	5	0.915081	0.688997	1.21535	0.539926	0.995348
MICA1	Q8TDZ2	distal	female	2	5	0.907921	0.666649	1.23651	0.539927	0.995348
IF4G1	Q04637	distal	female	2	5	0.898177	0.637045	1.26635	0.54008	0.995348
PSD10	O75832	distal	female	2	5	0.959599	0.841	1.09492	0.540082	0.995348
IL-22BP	Q969J5	distal	female	2	5	0.921913	0.710675	1.19594	0.540311	0.995348
Cystatin B	P04080	distal	female	2	5	0.952023	0.81339	1.11428	0.540337	0.995348
K1324:CD	Q6UXG2	distal	female	2	5	0.928547	0.732395	1.17723	0.540338	0.995348
DAPP1	Q9UN19	distal	female	2	5	0.9102	0.673333	1.23039	0.540663	0.995348
MGP	P08493	distal	female	2	5	0.931005	0.74033	1.17079	0.54092	0.995348
14-3-3 protein gamma	P61981	distal	female	2	5	0.906353	0.661232	1.24234	0.541088	0.995348
6PGL	O95336	distal	female	2	5	0.903779	0.653361	1.25018	0.5411	0.995348
NTNG1	Q9Y2I2	distal	female	2	5	0.908867	0.668943	1.23484	0.541163	0.995348
AACS	Q86V21	distal	female	2	5	0.93335	0.748058	1.16454	0.541278	0.995348
CDN2C	P42773	distal	female	2	5	1.05848	0.881983	1.27029	0.541437	0.995348
IF4G3	O43432	distal	female	2	5	1.05674	0.885138	1.2616	0.541593	0.995348
PL8L1	A1L4L8	distal	female	2	5	1.0805	0.842446	1.38581	0.542039	0.995348
TO20L	Q6UXN7	distal	female	2	5	1.05466	0.888815	1.25145	0.542069	0.995348
BAI1	O14514	distal	female	2	5	0.930944	0.739621	1.17176	0.542118	0.995348
COMD1	Q8N668	distal	female	2	5	0.943542	0.782672	1.13748	0.542302	0.995348
TTC9B	Q8N6N2	distal	female	2	5	1.04427	0.908332	1.20056	0.542656	0.995348
PSG3	Q16557	distal	female	2	5	0.928617	0.731595	1.1787	0.542729	0.995348
Dynorphin A (1-17)	P01213	distal	female	2	5	0.9451	0.787939	1.13361	0.54285	0.995348
STX17	P56962	distal	female	2	5	0.91671	0.692748	1.21308	0.542878	0.995348
Angiotensinogen	P01019	distal	female	2	5	1.06169	0.8755	1.28747	0.54289	0.995348
Integrin a1b1	P05556	distal	female	2	5	1.09581	0.81604	1.4715	0.542965	0.995348
NAB1	Q13506	distal	female	2	5	1.07063	0.859254	1.33399	0.543082	0.995348
ETHE1	O95571	distal	female	2	5	1.03728	0.921798	1.16722	0.543352	0.995348
RET1G	Q6H3X3	distal	female	2	5	0.939392	0.767838	1.14928	0.543401	0.995348
Integrin aVb5	P06756	distal	female	2	5	0.938232	0.763834	1.15245	0.543413	0.995348
PNPO	Q9NVS9	distal	female	2	5	1.07036	0.859486	1.33296	0.543619	0.995348
PDIA6	Q15084	distal	female	2	5	0.898285	0.635245	1.27024	0.543984	0.995348
Fibrinogen B	P02675	distal	female	2	5	1.05009	0.896692	1.22973	0.544106	0.995348
K1324:ECD	Q6UXG2	distal	female	2	5	1.06392	0.870885	1.29973	0.544144	0.995348
PCDG1	Q9Y5H4	distal	female	2	5	0.937692	0.761651	1.15442	0.544246	0.995348
IRF4	Q15306	distal	female	2	5	0.937382	0.76056	1.15531	0.54431	0.995348
NCAM1	P13591	distal	female	2	5	0.932687	0.74445	1.16852	0.544591	0.995348
MESD2	Q14696	distal	female	2	5	0.906977	0.661248	1.24402	0.544773	0.995348
Chitotriosidase-1	Q13231	distal	female	2	5	0.941448	0.774397	1.14454	0.544912	0.995348
IPP2	P41236	distal	female	2	5	1.05447	0.888056	1.25206	0.545042	0.995348
ISK6	Q6UWN8	distal	female	2	5	1.06102	0.875803	1.28541	0.545097	0.995348
SREC-II:CD	Q96GP6	distal	female	2	5	1.05794	0.881487	1.26971	0.545198	0.995348
PSG7	Q13046	distal	female	2	5	0.923314	0.712973	1.19571	0.54526	0.995348
NRK1	Q9NWW6	distal	female	2	5	1.04323	0.909527	1.1966	0.545287	0.995348
CNDP1	Q96KN2	distal	female	2	5	0.944914	0.786329	1.13548	0.545522	0.995348
MA1C1	Q9NR34	distal	female	2	5	1.06006	0.877292	1.28091	0.545784	0.995348
Cardiotrophin-1	Q16619	distal	female	2	5	0.897541	0.632031	1.27459	0.545789	0.995348
OSBP1	P22059	distal	female	2	5	0.902744	0.647583	1.25844	0.546059	0.995348
CCL28	Q9NRJ3	distal	female	2	5	0.939902	0.768579	1.14941	0.54606	0.995348
GRM1C	Q8IYS0	distal	female	2	5	1.04452	0.906757	1.2032	0.546142	0.995348
PSB3	P49720	distal	female	2	5	0.933431	0.746061	1.16786	0.546771	0.995348
TIMP-1	P01033	distal	female	2	5	1.08096	0.838684	1.39324	0.547651	0.995348
TAK1-TAB1	O43318	distal	female	2	5	1.05021	0.895174	1.2321	0.547736	0.995348
LRSM1	Q6UWE0	distal	female	2	5	0.903514	0.649	1.25784	0.5478	0.995348
PLBL1	Q6P4A8	distal	female	2	5	0.940587	0.770216	1.14864	0.548	0.995348
SNX27	Q96L92	distal	female	2	5	1.08282	0.835179	1.40389	0.548138	0.995348
MYZAP	P0CAP1	distal	female	2	5	1.04351	0.908098	1.19911	0.548145	0.995348
C9	P02748	distal	female	2	5	1.07133	0.855495	1.34163	0.548323	0.995348
MAPKAPK3	Q16644	distal	female	2	5	0.910972	0.671866	1.23517	0.548331	0.995348
IVD	P26440	distal	female	2	5	0.91292	0.67795	1.22933	0.548459	0.995348
CYTL1	Q9NRR1	distal	female	2	5	0.942593	0.777065	1.14338	0.548481	0.995348
S100A12	P80511	distal	female	2	5	1.06414	0.86855	1.30377	0.548554	0.995348
VHLL	Q6RSH7	distal	female	2	5	1.0571	0.88162	1.26751	0.548792	0.995348
I-309	P22362	distal	female	2	5	1.05404	0.887374	1.25201	0.548966	0.995348
PRDC1	Q9NRG1	distal	female	2	5	1.10057	0.804471	1.50565	0.548979	0.995348
Spondin-1	Q9HCB6	distal	female	2	5	0.917891	0.693276	1.21528	0.549619	0.995348
DRG1	Q9Y295	distal	female	2	5	0.905161	0.653063	1.25458	0.549668	0.995348
ADA30	Q9UKF2	distal	female	2	5	0.947597	0.794399	1.13034	0.549672	0.995348
K1644	Q3SXP7	distal	female	2	5	0.91046	0.669469	1.2382	0.549857	0.995348
VTI1A	Q96AJ9	distal	female	2	5	1.06524	0.865904	1.31046	0.549935	0.995348
SMDC1	Q9NPB0	distal	female	2	5	0.929683	0.731969	1.1808	0.550068	0.995348
CDK15	Q96Q40	distal	female	2	5	1.07216	0.852977	1.34766	0.550425	0.995348
GLCM	P04062	distal	female	2	5	1.06928	0.858089	1.33244	0.55073	0.995348
DJC18	Q9H819	distal	female	2	5	0.921527	0.704542	1.20534	0.550781	0.995348
kallikrein 14	Q9P0G3	distal	female	2	5	0.934223	0.747056	1.16828	0.550857	0.995348
TATD1	Q6P1N9	distal	female	2	5	0.932054	0.739624	1.17455	0.550924	0.995348
CB089	Q86V40	distal	female	2	5	0.91265	0.675818	1.23248	0.550974	0.995348
PAPOG	Q9BWT3	distal	female	2	5	1.07172	0.853501	1.34573	0.551002	0.995348
ERBB1	P00533	distal	female	2	5	1.0668	0.862504	1.31949	0.551043	0.995348
MXRA7	P84157	distal	female	2	5	0.930251	0.733364	1.18	0.551258	0.995348
PGK2	P07205	distal	female	2	5	0.923281	0.710037	1.20057	0.551358	0.995348
Profilin II	P35080	distal	female	2	5	0.95383	0.816443	1.11434	0.551383	0.995348
GUC2B	Q16661	distal	female	2	5	1.05929	0.876351	1.28042	0.551526	0.995348
BMP-8	P34820	distal	female	2	5	1.05143	0.891286	1.24035	0.551944	0.995348
KDM4C	Q9H3R0	distal	female	2	5	0.911829	0.672696	1.23597	0.551983	0.995348
F229A	H3BQW9	distal	female	2	5	0.93718	0.756748	1.16063	0.552081	0.995348
ELA2A	P08217	distal	female	2	5	1.05984	0.875048	1.28367	0.552137	0.995348
F151B	Q6UXP7	distal	female	2	5	0.936921	0.755795	1.16145	0.552216	0.995348
SIM13	P0DJ93	distal	female	2	5	0.948892	0.798109	1.12816	0.552399	0.995348
Karyopherin-a2	P52292	distal	female	2	5	0.936919	0.755487	1.16192	0.552949	0.995348
MILK1	Q8N3F8	distal	female	2	5	0.930653	0.733954	1.18007	0.553017	0.995348
ARMC3	Q5W041	distal	female	2	5	0.962123	0.846833	1.09311	0.55323	0.995348
ABI3	Q9P2A4	distal	female	2	5	1.06169	0.871073	1.29401	0.553277	0.995348
GALP	Q9UBC7	distal	female	2	5	0.94553	0.785594	1.13803	0.553577	0.995348
RBBP6	Q7Z6E9	distal	female	2	5	1.0516	0.890234	1.24222	0.553861	0.995348
MB12B	Q9H7P6	distal	female	2	5	1.10435	0.795002	1.53406	0.553926	0.995348
DNER:CD	Q8NFT8	distal	female	2	5	0.931964	0.738014	1.17688	0.553941	0.995348
SCN2B	O60939	distal	female	2	5	1.04423	0.904683	1.20531	0.554285	0.995348
CJ058	Q9BRX8	distal	female	2	5	1.06045	0.872936	1.28823	0.554411	0.995348
DYRK3	O43781	distal	female	2	5	1.0449	0.903303	1.20868	0.554432	0.995348
NCK2	O43639	distal	female	2	5	0.902168	0.641224	1.2693	0.554509	0.995348
Acid ceramidase	Q13510	distal	female	2	5	0.916595	0.686636	1.22357	0.554578	0.995348
IL-17B R	Q9NRM6	distal	female	2	5	1.051	0.891067	1.23965	0.554773	0.995348
RB11B	Q15907	distal	female	2	5	0.902589	0.642357	1.26825	0.554799	0.995348
SMYD2	Q9NRG4	distal	female	2	5	1.05591	0.881323	1.26508	0.555215	0.995348
MCR	P08235	distal	female	2	5	0.938526	0.760144	1.15877	0.555265	0.995348
LGMN	Q99538	distal	female	2	5	1.0671	0.859957	1.32414	0.555324	0.995348
b-Catenin	P35222	distal	female	2	5	0.931413	0.735397	1.17968	0.555623	0.995348
Histidyl-tRNA synthetase	P12081	distal	female	2	5	0.90209	0.640347	1.27082	0.555657	0.995348
Fas ligand, soluble	P48023	distal	female	2	5	0.939064	0.761752	1.15765	0.555953	0.995348
Kallikrein 2	P20151	distal	female	2	5	0.946547	0.78837	1.13646	0.555972	0.995348
POTEG	Q6S5H5	distal	female	2	5	0.945117	0.783113	1.14064	0.556284	0.995348
CAND1	Q86VP6	distal	female	2	5	0.921009	0.700048	1.21171	0.556588	0.995348
GOLP3	Q9H4A6	distal	female	2	5	0.941453	0.76981	1.15137	0.556889	0.995348
MGAT1	P26572	distal	female	2	5	1.0626	0.867621	1.3014	0.557155	0.995348
LRC52	Q8N7C0	distal	female	2	5	1.05525	0.881729	1.26291	0.557408	0.995348
ASGR2	P07307	distal	female	2	5	1.04862	0.894803	1.22888	0.557472	0.995348
IL-18	Q14116	distal	female	2	5	0.945571	0.784277	1.14004	0.557535	0.995348
Cathepsin D	P07339	distal	female	2	5	0.928604	0.724852	1.18963	0.557826	0.995348
Collectin Kidney 1	Q9BWP8	distal	female	2	5	1.06615	0.860505	1.32095	0.55796	0.995348
MAGE-4	P43358	distal	female	2	5	0.941929	0.771046	1.15068	0.558045	0.995348
Sialoadhesin	Q9BZZ2	distal	female	2	5	0.927724	0.721753	1.19248	0.558086	0.995348
KAT	Q8NFU3	distal	female	2	5	0.915711	0.681749	1.22996	0.558582	0.995348
WNK1	Q9H4A3	distal	female	2	5	0.920448	0.697159	1.21525	0.558718	0.995348
DAB2	P98082	distal	female	2	5	0.906322	0.651679	1.26047	0.558906	0.995348
RGMA	Q96B86	distal	female	2	5	0.940284	0.764866	1.15593	0.55891	0.995348
C43BP:START domain	Q9Y5P4	distal	female	2	5	0.907986	0.656747	1.25534	0.559196	0.995348
ATF3	P18847	distal	female	2	5	0.944566	0.779941	1.14394	0.559444	0.995348
HPCL1	P37235	distal	female	2	5	0.930361	0.730051	1.18563	0.559556	0.995348
STML1	Q9UBI4	distal	female	2	5	0.934693	0.744839	1.17294	0.559892	0.995348
LMBL2	Q969R5	distal	female	2	5	0.936138	0.749846	1.16871	0.559963	0.995348
LRC4B:ECD	Q9NT99	distal	female	2	5	0.94657	0.786824	1.13875	0.5604	0.995348
PPAC	P24666	distal	female	2	5	1.06557	0.860462	1.31957	0.56041	0.995348
complement factor H-related 5	Q9BXR6	distal	female	2	5	0.937149	0.75312	1.16615	0.56059	0.995348
GGE2D	Q9UEU5	distal	female	2	5	1.0407	0.909854	1.19035	0.560646	0.995348
AASD1	Q9BTE6	distal	female	2	5	1.05063	0.88958	1.24083	0.560745	0.995348
Septin-6	Q14141	distal	female	2	5	0.930951	0.731501	1.18478	0.560821	0.995348
NT5C	Q8TCD5	distal	female	2	5	0.914367	0.676239	1.23635	0.560832	0.995348
CBL	P22681	distal	female	2	5	0.908829	0.658425	1.25446	0.561011	0.995348
DQA2	P01906	distal	female	2	5	1.0568	0.877152	1.27324	0.561143	0.995348
ADAMTS-5	Q9UNA0	distal	female	2	5	1.03082	0.930506	1.14195	0.561182	0.995348
TYY1	P25490	distal	female	2	5	1.07694	0.838701	1.38285	0.561203	0.995348
CD2AP	Q9Y5K6	distal	female	2	5	0.918149	0.688308	1.22474	0.561303	0.995348
FSTL1	Q12841	distal	female	2	5	1.06995	0.851648	1.34421	0.561422	0.995348
RAB3D	O95716	distal	female	2	5	0.907902	0.655123	1.25822	0.561693	0.995348
DOC2B	Q14184	distal	female	2	5	0.921534	0.699261	1.21446	0.561739	0.995348
KAAG1	Q9UBP8	distal	female	2	5	1.05284	0.884768	1.25283	0.561751	0.995348
MED20	Q9H944	distal	female	2	5	1.04296	0.904812	1.2022	0.561773	0.995348
FCGBP	Q9Y6R7	distal	female	2	5	1.05031	0.889777	1.23981	0.561891	0.995348
CENPV	Q7Z7K6	distal	female	2	5	0.944348	0.778201	1.14597	0.56194	0.995348
ZHX1	Q9UKY1	distal	female	2	5	0.944541	0.778897	1.14541	0.561944	0.995348
RERG	Q96A58	distal	female	2	5	1.05126	0.887758	1.24487	0.562203	0.995348
CD81	P60033	distal	female	2	5	0.951039	0.802506	1.12706	0.562318	0.995348
UBE2N	P61088	distal	female	2	5	0.922797	0.703179	1.21101	0.562332	0.995348
MMP-14	P50281	distal	female	2	5	1.05849	0.873257	1.28301	0.5625	0.995348
SPS1	P49903	distal	female	2	5	1.06928	0.852367	1.34139	0.562547	0.995348
Endothelin 3	P14138	distal	female	2	5	1.04767	0.894849	1.22659	0.562656	0.995348
ATAD2	Q6PL18	distal	female	2	5	0.931276	0.731783	1.18515	0.562676	0.995348
sICAM-5	Q9UMF0	distal	female	2	5	0.934716	0.74356	1.17501	0.563026	0.995348
ARMC5:ARM 5	Q96C12	distal	female	2	5	1.0489	0.892211	1.2331	0.563057	0.995348
PSG6	Q00889	distal	female	2	5	1.065	0.860301	1.3184	0.563101	0.995348
TIG3	Q9UL19	distal	female	2	5	1.04808	0.893843	1.22893	0.563131	0.995348
VS10L	Q86VR7	distal	female	2	5	0.947961	0.790874	1.13625	0.563167	0.995348
SREC-II:ECD	Q96GP6	distal	female	2	5	0.946356	0.784858	1.14109	0.563583	0.995348
Catalase	P04040	distal	female	2	5	0.946539	0.785496	1.1406	0.563655	0.995348
p107	P28749	distal	female	2	5	1.05845	0.872695	1.28373	0.563993	0.995348
RGS1	Q08116	distal	female	2	5	1.05803	0.873505	1.28153	0.564033	0.995348
HMHA1	Q92619	distal	female	2	5	0.914462	0.674866	1.23912	0.564041	0.995348
P85A	P27986	distal	female	2	5	0.92604	0.713098	1.20257	0.564381	0.995348
GBG11	P61952	distal	female	2	5	1.04989	0.889653	1.23899	0.564491	0.995348
THY1	P04216	distal	female	2	5	1.07373	0.842904	1.36777	0.564573	0.995348
FCN1	O00602	distal	female	2	5	1.05235	0.884613	1.25189	0.56464	0.995348
RPR1A	Q96P16	distal	female	2	5	1.03848	0.913247	1.18088	0.564709	0.995348
MAFG	O15525	distal	female	2	5	0.942934	0.771964	1.15177	0.564845	0.995348
NEGR1	Q7Z3B1	distal	female	2	5	0.930511	0.728076	1.18923	0.565026	0.995348
IF2A	P05198	distal	female	2	5	0.911275	0.664038	1.25056	0.565055	0.995348
Ig K chain V-I region HK102-like	P01602	distal	female	2	5	0.941231	0.765724	1.15697	0.56514	0.995348
PD-1	Q15116	distal	female	2	5	0.944762	0.778409	1.14667	0.565277	0.995348
TPSB2	P20231	distal	female	2	5	0.949608	0.796148	1.13265	0.565327	0.995348
Peroxiredoxin-6	P30041	distal	female	2	5	1.072	0.845755	1.35877	0.565391	0.995348
BACD1	Q8WZ19	distal	female	2	5	1.05053	0.887987	1.24284	0.565421	0.995348
IRF-3	Q14653	distal	female	2	5	0.906569	0.648683	1.26698	0.565727	0.995348
Cathepsin A	P10619	distal	female	2	5	1.055	0.878829	1.26649	0.565731	0.995348
MYBPH	Q13203	distal	female	2	5	0.938299	0.754958	1.16616	0.565868	0.995348
PARC	P55774	distal	female	2	5	1.05757	0.873416	1.28055	0.566359	0.995348
RGS13	O14921	distal	female	2	5	1.05073	0.887139	1.24449	0.566583	0.995348
HLA-C	P10321	distal	female	2	5	0.948401	0.79107	1.13702	0.567029	0.995348
RNF31	Q96EP0	distal	female	2	5	0.933141	0.736186	1.18279	0.56726	0.995348
RBM46	Q8TBY0	distal	female	2	5	0.931773	0.731376	1.18708	0.567358	0.995348
PDE4C	Q08493	distal	female	2	5	0.930933	0.728353	1.18986	0.567597	0.995348
FL2D	Q15007	distal	female	2	5	1.07931	0.830772	1.4022	0.567628	0.995348
LN28B	Q6ZN17	distal	female	2	5	0.942072	0.767728	1.15601	0.567651	0.995348
SLTM	Q9NWH9	distal	female	2	5	0.943443	0.772652	1.15199	0.567746	0.995348
FKB14	Q9NWM8	distal	female	2	5	1.07905	0.83111	1.40094	0.567906	0.995348
AP1B1	Q10567	distal	female	2	5	1.03246	0.925258	1.15208	0.567944	0.995348
KBP	Q96EK5	distal	female	2	5	0.903974	0.639215	1.27839	0.568033	0.995348
b2-Microglobulin	P61769	distal	female	2	5	0.942535	0.769044	1.15516	0.568534	0.995348
CART	Q16568	distal	female	2	5	0.943036	0.77082	1.15373	0.568632	0.995348
ATP4B	P51164	distal	female	2	5	0.933918	0.738227	1.18148	0.568766	0.995348
NCF-2	P19878	distal	female	2	5	1.04386	0.900555	1.20997	0.568857	0.995348
HSP 70		distal	female	2	5	1.04744	0.893054	1.2285	0.56891	0.995348
CUL4B	Q13620	distal	female	2	5	0.884519	0.579835	1.34931	0.569002	0.995348
PHF11	Q9UIL8	distal	female	2	5	0.949702	0.795114	1.13435	0.569137	0.995348
NRDC	O43847	distal	female	2	5	0.947723	0.787629	1.14036	0.569538	0.995348
PCBP3	P57721	distal	female	2	5	0.942547	0.768668	1.15576	0.569569	0.995348
WSCD2	Q2TBF2	distal	female	2	5	1.0683	0.850694	1.34157	0.569684	0.995348
MUTED	Q8TDH9	distal	female	2	5	0.924776	0.706173	1.21105	0.569805	0.995348
GRB10	Q13322	distal	female	2	5	0.912692	0.665919	1.25091	0.570023	0.995348
VEGF-C	P49767	distal	female	2	5	0.93269	0.73331	1.18628	0.570121	0.995348
TIMP-1	P01033	distal	female	2	5	1.11146	0.77172	1.60076	0.570216	0.995348
ABCF3	Q9NUQ8	distal	female	2	5	0.917279	0.680805	1.23589	0.570288	0.995348
ACLY	P53396	distal	female	2	5	1.03143	0.926889	1.14776	0.570354	0.995348
ARF4	P18085	distal	female	2	5	0.923008	0.699889	1.21726	0.570398	0.995348
GOGA7	Q7Z5G4	distal	female	2	5	0.950565	0.797792	1.13259	0.570623	0.995348
OBF1	Q16633	distal	female	2	5	0.93721	0.748986	1.17273	0.570755	0.995348
TMM85	Q5J8M3	distal	female	2	5	0.943068	0.770052	1.15496	0.570828	0.995348
CBR1	P16152	distal	female	2	5	1.04703	0.893182	1.22737	0.570864	0.995348
ES1	P0DPI2	distal	female	2	5	1.034	0.921094	1.16074	0.570922	0.995348
SG1D2	O95969	distal	female	2	5	1.07914	0.829181	1.40445	0.571008	0.995348
MTL26	Q96S19	distal	female	2	5	1.07054	0.845639	1.35525	0.571059	0.995348
NCOA7	Q8NI08	distal	female	2	5	1.10354	0.784668	1.55199	0.571222	0.995348
CD031	Q8TB73	distal	female	2	5	1.05362	0.879356	1.26241	0.57126	0.995348
PI15	O43692	distal	female	2	5	1.05816	0.870077	1.2869	0.571278	0.995348
annexin II	P07355	distal	female	2	5	0.93856	0.753579	1.16895	0.571287	0.995348
FAK2:FERM	Q14289	distal	female	2	5	1.08044	0.826449	1.41249	0.571502	0.995348
kallikrein 13	Q9UKR3	distal	female	2	5	1.06045	0.865331	1.29956	0.571582	0.995348
SNX17	Q15036	distal	female	2	5	1.05387	0.878622	1.26406	0.571789	0.995348
UPK3L	B0FP48	distal	female	2	5	1.04842	0.889915	1.23516	0.571793	0.995348
PDCL3	Q9H2J4	distal	female	2	5	0.93899	0.754852	1.16805	0.571917	0.995348
ZN774	Q6NX45	distal	female	2	5	1.03613	0.916124	1.17185	0.571993	0.995348
DYR	P00374	distal	female	2	5	1.05179	0.882669	1.25331	0.57238	0.995348
sLFA-3	P19256	distal	female	2	5	0.957019	0.821551	1.11482	0.57265	0.995348
EFHA2	Q86XE3	distal	female	2	5	0.920503	0.690299	1.22748	0.572667	0.995348
K1024	Q9UPX6	distal	female	2	5	1.03753	0.912856	1.17922	0.57274	0.995348
carbonic anhydrase II	P00918	distal	female	2	5	0.926444	0.710332	1.2083	0.57292	0.995348
GLTP	Q9NZD2	distal	female	2	5	1.04037	0.906607	1.19387	0.573018	0.995348
XYLB	O75191	distal	female	2	5	0.951094	0.798901	1.13228	0.573032	0.995348
PXDNL	A1KZ92	distal	female	2	5	0.955351	0.814969	1.11991	0.573231	0.995348
4EBP1	Q13541	distal	female	2	5	0.961973	0.840493	1.10101	0.573526	0.995348
S6A16	Q9GZN6	distal	female	2	5	0.941106	0.761793	1.16263	0.573563	0.995348
ZC3H8	Q8N5P1	distal	female	2	5	1.0562	0.87306	1.27776	0.573583	0.995348
FKB1B	P68106	distal	female	2	5	0.913678	0.667176	1.25126	0.57361	0.995348
LX15B	O15296	distal	female	2	5	1.05119	0.883349	1.25093	0.57377	0.995348
CQ10A	Q96MF6	distal	female	2	5	1.03827	0.910896	1.18345	0.573871	0.995348
GPX2	P18283	distal	female	2	5	0.940963	0.760984	1.16351	0.574248	0.995348
MOCS3	O95396	distal	female	2	5	1.04069	0.905266	1.19637	0.57498	0.995348
PTPRS	Q13332	distal	female	2	5	1.07123	0.842222	1.36251	0.575004	0.995348
GPDA	P21695	distal	female	2	5	1.05325	0.878547	1.2627	0.575025	0.995348
TS101	Q99816	distal	female	2	5	0.900449	0.624005	1.29936	0.575195	0.995348
VSX1	Q9NZR4	distal	female	2	5	1.05454	0.875746	1.26983	0.575328	0.995348
ACES	P22303	distal	female	2	5	0.94808	0.78665	1.14264	0.57558	0.995348
WNT7A	O00755	distal	female	2	5	0.957424	0.822138	1.11497	0.575632	0.995348
Collagen a1(VI)	P12109	distal	female	2	5	1.05898	0.866206	1.29467	0.576162	0.995348
KCA10	Q16322	distal	female	2	5	0.951087	0.797718	1.13394	0.576193	0.995348
SETD3	Q86TU7	distal	female	2	5	0.910535	0.655362	1.26506	0.576432	0.995348
RBG1L	Q5R372	distal	female	2	5	0.915007	0.669959	1.24968	0.576504	0.995348
p53	P04637	distal	female	2	5	1.04498	0.895452	1.21948	0.576556	0.995348
S100A14	Q9HCY8	distal	female	2	5	0.947109	0.782638	1.14614	0.576591	0.995348
PTH2	Q9Y3E5	distal	female	2	5	0.936073	0.742318	1.1804	0.57664	0.995348
CC140	Q96MF4	distal	female	2	5	0.945854	0.777934	1.15002	0.576679	0.995348
SETBP	Q9Y6X0	distal	female	2	5	1.04923	0.886306	1.24211	0.576712	0.995348
RPN1:CD	P04843	distal	female	2	5	0.946455	0.78012	1.14825	0.576796	0.995348
PEX26	Q7Z412	distal	female	2	5	1.04283	0.900009	1.20831	0.57681	0.995348
PP1G	P36873	distal	female	2	5	0.910639	0.655418	1.26524	0.576929	0.995348
NELFA	Q9H3P2	distal	female	2	5	1.04017	0.90573	1.19455	0.577049	0.995348
PAX4	O43316	distal	female	2	5	0.950691	0.795882	1.13561	0.577114	0.995348
PAF	Q15004	distal	female	2	5	1.05857	0.866558	1.29314	0.577245	0.995348
ARAF	P10398	distal	female	2	5	1.05334	0.877396	1.26457	0.577324	0.995348
HES5	Q5TA89	distal	female	2	5	1.04094	0.903876	1.19879	0.577508	0.995348
SIA7C	Q8NDV1	distal	female	2	5	0.877225	0.553179	1.39109	0.577648	0.995348
PPIL2	Q13356	distal	female	2	5	0.956378	0.817415	1.11897	0.577679	0.995348
CD59	P13987	distal	female	2	5	0.926966	0.709663	1.21081	0.577911	0.995348
DNER:ECD	Q8NFT8	distal	female	2	5	0.92847	0.714824	1.20597	0.578033	0.995348
GSTT1	P30711	distal	female	2	5	1.05223	0.8794	1.25902	0.578141	0.995348
SCO2	O43819	distal	female	2	5	0.943113	0.767105	1.1595	0.578393	0.995348
PDHB	P11177	distal	female	2	5	0.932726	0.729471	1.19261	0.578656	0.995348
AN32B	Q92688	distal	female	2	5	1.05501	0.873023	1.27493	0.579362	0.995348
HSP 70		distal	female	2	5	1.06388	0.854663	1.32431	0.579406	0.995348
CDCP1	Q9H5V8	distal	female	2	5	1.06584	0.850602	1.33555	0.579546	0.995348
sE-Selectin	P16581	distal	female	2	5	0.945344	0.774885	1.1533	0.57955	0.995348
WFDC3	Q8IUB2	distal	female	2	5	0.932905	0.729523	1.19299	0.57989	0.995348
CC90B	Q9GZT6	distal	female	2	5	1.0559	0.870771	1.28038	0.580245	0.995348
HTF4	Q99081	distal	female	2	5	1.05426	0.874206	1.2714	0.580273	0.995348
EMIL3:region 2	Q9NT22	distal	female	2	5	1.05503	0.872428	1.27586	0.580615	0.995348
GEPH	Q9NQX3	distal	female	2	5	0.950779	0.794853	1.13729	0.580762	0.995348
CPTP	Q5TA50	distal	female	2	5	0.930907	0.722023	1.20022	0.580785	0.995348
DOK1	Q99704	distal	female	2	5	0.91741	0.675609	1.24575	0.580791	0.995348
KCE1L:CD	Q9UJ90	distal	female	2	5	0.914533	0.666022	1.25577	0.580791	0.995348
IL-1 sR9	Q9NP60	distal	female	2	5	0.930827	0.721733	1.2005	0.580803	0.995348
WFDC8	Q8IUA0	distal	female	2	5	1.06387	0.853958	1.32539	0.580851	0.995348
SMAD2	Q15796	distal	female	2	5	0.913501	0.662459	1.25968	0.581058	0.995348
fibulin 5	Q9UBX5	distal	female	2	5	1.05853	0.864852	1.29559	0.581143	0.995348
Kallikrein 6	Q92876	distal	female	2	5	1.03971	0.905371	1.19397	0.581207	0.995348
MAK16	Q9BXY0	distal	female	2	5	1.05283	0.876831	1.26416	0.581209	0.995348
GP101	Q96P66	distal	female	2	5	1.04793	0.887333	1.23759	0.581228	0.995348
MER	Q12866	distal	female	2	5	0.931394	0.723517	1.199	0.581251	0.995348
ADA22	Q9P0K1	distal	female	2	5	0.937762	0.74624	1.17844	0.581418	0.995348
ABHDA	Q9NUJ1	distal	female	2	5	1.08898	0.804261	1.47449	0.58146	0.995348
NAIF1	Q69YI7	distal	female	2	5	0.904146	0.631888	1.29371	0.581473	0.995348
OTUD5	Q96G74	distal	female	2	5	1.04616	0.891081	1.22822	0.581482	0.995348
Thrombopoietin Receptor	P40238	distal	female	2	5	0.935597	0.738382	1.18549	0.581516	0.995348
FGF-19	O95750	distal	female	2	5	0.945889	0.77602	1.15294	0.581757	0.995348
PEAR1:CD	Q5VY43	distal	female	2	5	0.906282	0.638482	1.28641	0.581871	0.995348
TIMP-1	P01033	distal	female	2	5	1.07396	0.832901	1.38478	0.582216	0.995348
CD3E	P07766	distal	female	2	5	0.95487	0.809951	1.12572	0.582395	0.995348
OST48	P39656	distal	female	2	5	0.94565	0.774771	1.15422	0.582632	0.995348
UB2L3/ PolyUbiquitin K48	P0CG47	distal	female	2	5	0.939539	0.752142	1.17363	0.582691	0.995348
ST1B1	O43704	distal	female	2	5	1.03449	0.916575	1.16758	0.582864	0.995348
annexin I	P04083	distal	female	2	5	1.06266	0.855311	1.32028	0.583163	0.995348
BMP-3	P12645	distal	female	2	5	1.05109	0.879697	1.25587	0.583274	0.995348
PSB5	P28074	distal	female	2	5	1.05238	0.876855	1.26304	0.583432	0.995348
ITSN1	Q15811	distal	female	2	5	0.947355	0.780796	1.14944	0.583561	0.995348
ZN275	Q9NSD4	distal	female	2	5	1.04407	0.894873	1.21815	0.583562	0.995348
NEUG	Q92686	distal	female	2	5	1.07633	0.827331	1.40028	0.583714	0.995348
EIF1	P41567	distal	female	2	5	0.938182	0.746638	1.17886	0.583919	0.995348
Rho A	P61586	distal	female	2	5	0.910537	0.651006	1.27353	0.584048	0.995348
EIF2A	Q9BY44	distal	female	2	5	0.914297	0.663369	1.26014	0.584117	0.995348
VEGF sR1	P17948	distal	female	2	5	0.938188	0.746494	1.17911	0.584285	0.995348
ETS2	P15036	distal	female	2	5	1.03428	0.916595	1.16707	0.584468	0.995348
ARL6	Q9H0F7	distal	female	2	5	1.08192	0.815833	1.43478	0.584602	0.995348
Endothelin-converting enzyme 1:ECD	P42892	distal	female	2	5	1.04507	0.892281	1.22401	0.58464	0.995348
DPY30	Q9C005	distal	female	2	5	1.06658	0.846461	1.34394	0.584686	0.995348
IL-17F	Q96PD4	distal	female	2	5	1.04744	0.886878	1.23707	0.5851	0.995348
Lymphotoxin a2/b1	P01374	distal	female	2	5	1.04061	0.902037	1.20047	0.585112	0.995348
FLRT1	Q9NZU1	distal	female	2	5	0.954324	0.806848	1.12876	0.585164	0.995348
LYNB	P07948	distal	female	2	5	0.9277	0.708564	1.21461	0.585167	0.995348
TIGIT	Q495A1	distal	female	2	5	1.04032	0.902618	1.19902	0.585335	0.995348
MA1B1	Q9UKM7	distal	female	2	5	1.03875	0.906062	1.19088	0.585563	0.995348
BAIP2	Q9UQB8	distal	female	2	5	0.904515	0.630592	1.29743	0.585578	0.995348
LAG-3	P18627	distal	female	2	5	0.943807	0.766549	1.16206	0.585825	0.995348
Catechol O-methyltransferase	P21964	distal	female	2	5	0.945289	0.772026	1.15744	0.58599	0.995348
DUS19	Q8WTR2	distal	female	2	5	1.04767	0.885949	1.2389	0.586205	0.995348
KLRG2:C-term	A4D1S0	distal	female	2	5	0.948352	0.78347	1.14793	0.586311	0.995348
GGT5	P36269	distal	female	2	5	0.938311	0.745982	1.18023	0.586396	0.995348
NPM2	Q86SE8	distal	female	2	5	0.928739	0.711564	1.2122	0.586458	0.995348
CAMK2A	Q9UQM7	distal	female	2	5	1.06573	0.847185	1.34066	0.586646	0.995348
CO9A1	P20849	distal	female	2	5	0.953799	0.804179	1.13126	0.586899	0.995348
MAGE-3	P43357	distal	female	2	5	0.955958	0.81259	1.12462	0.586921	0.995348
NDUF3	Q9BU61	distal	female	2	5	1.05407	0.871647	1.27466	0.587062	0.995348
RBM9	O43251	distal	female	2	5	1.05471	0.870229	1.2783	0.587133	0.995348
MIG	Q07325	distal	female	2	5	0.938432	0.746034	1.18045	0.587254	0.995348
BT3A2	P78410	distal	female	2	5	1.05894	0.861023	1.30236	0.587468	0.995348
CEL	P19835	distal	female	2	5	1.06227	0.85398	1.32137	0.587486	0.995348
NLTP:isoform SCPx	P22307	distal	female	2	5	1.07571	0.826227	1.40053	0.587749	0.995348
CPNE6	O95741	distal	female	2	5	0.941858	0.758337	1.16979	0.58802	0.995348
KCNN1	Q92952	distal	female	2	5	1.02771	0.93084	1.13466	0.588416	0.995348
KIN17	O60870	distal	female	2	5	1.04404	0.893145	1.22042	0.588455	0.995348
TAGL	Q01995	distal	female	2	5	1.05516	0.868562	1.28185	0.588671	0.995348
DR6	O75509	distal	female	2	5	0.936192	0.737121	1.18903	0.588815	0.995348
SNP29	O95721	distal	female	2	5	0.943148	0.762711	1.16627	0.589016	0.995348
F1712	A8MVW0	distal	female	2	5	1.04832	0.883337	1.24411	0.589135	0.995348
CD28	P10747	distal	female	2	5	0.943219	0.762926	1.16612	0.589136	0.995348
CNGB1	Q14028	distal	female	2	5	0.949909	0.788256	1.14471	0.589241	0.995348
ZBP1	Q9H171	distal	female	2	5	0.946354	0.774682	1.15607	0.589259	0.995348
ZFY27:CD region 1	Q5T4F4	distal	female	2	5	1.04883	0.882137	1.24702	0.58929	0.995348
LIPA1	Q13136	distal	female	2	5	0.914657	0.66146	1.26477	0.589566	0.995348
SIA7A	Q9NSC7	distal	female	2	5	1.0532	0.872401	1.27148	0.589584	0.995348
HYKK	A2RU49	distal	female	2	5	1.05832	0.861275	1.30044	0.58973	0.995348
FAAA	P16930	distal	female	2	5	1.04873	0.882171	1.24674	0.589746	0.995348
CS018	Q8NEA5	distal	female	2	5	1.04075	0.900086	1.20339	0.589822	0.995348
VLA-4	P05556	distal	female	2	5	0.947071	0.777166	1.15412	0.589835	0.995348
LRRK2	Q5S007	distal	female	2	5	0.9659	0.851343	1.09587	0.590131	0.995348
RHOQ	P17081	distal	female	2	5	1.07964	0.816872	1.42693	0.590237	0.995348
ZN696	Q9H7X3	distal	female	2	5	1.08112	0.813891	1.4361	0.590275	0.995348
GPDA	P21695	distal	female	2	5	1.04822	0.883076	1.24424	0.590308	0.995348
DR3	Q93038	distal	female	2	5	1.05648	0.864935	1.29044	0.590376	0.995348
Prekallikrein	P03952	distal	female	2	5	1.04635	0.887223	1.23401	0.590386	0.995348
PAWR	Q96IZ0	distal	female	2	5	1.06384	0.849059	1.33296	0.590672	0.995348
IL-4	P05112	distal	female	2	5	0.95261	0.798116	1.13701	0.590753	0.995348
F175B	Q15018	distal	female	2	5	1.05633	0.865039	1.28993	0.590817	0.995348
TYW5	A2RUC4	distal	female	2	5	1.06678	0.842753	1.35036	0.590932	0.995348
PROF4	Q8NHR9	distal	female	2	5	0.939733	0.749127	1.17884	0.590967	0.995348
LRC24	Q50LG9	distal	female	2	5	1.04091	0.899298	1.20483	0.590983	0.995348
NGN3	Q9Y4Z2	distal	female	2	5	1.04199	0.896771	1.21073	0.591148	0.995348
STAR7	Q9NQZ5	distal	female	2	5	1.04755	0.884171	1.24112	0.591274	0.995348
EIF1B	O60739	distal	female	2	5	0.925052	0.696088	1.22933	0.591312	0.995348
LRP12	Q9Y561	distal	female	2	5	0.943145	0.761671	1.16786	0.59137	0.995348
TR:CD	P02786	distal	female	2	5	0.94266	0.759818	1.1695	0.591451	0.995348
STK4	Q13043	distal	female	2	5	0.934714	0.730451	1.1961	0.59151	0.995348
PRAF3	O75915	distal	female	2	5	0.920361	0.679629	1.24636	0.591664	0.995348
GST M1-1	P09488	distal	female	2	5	0.950131	0.788129	1.14543	0.591722	0.995348
IDH	O75874	distal	female	2	5	0.917962	0.671381	1.2551	0.591733	0.995348
resistin	Q9HD89	distal	female	2	5	0.944506	0.766592	1.16371	0.591843	0.995348
UPP	Q96BW1	distal	female	2	5	1.06498	0.846042	1.34057	0.591865	0.995348
CDHR1	Q96JP9	distal	female	2	5	0.962169	0.835579	1.10794	0.592084	0.995348
ASPC1	Q9BZE9	distal	female	2	5	0.923727	0.691009	1.23482	0.592152	0.995348
RSPO1	Q2MKA7	distal	female	2	5	1.04566	0.888004	1.23131	0.592325	0.995348
Ubiquitin	P62979	distal	female	2	5	0.909087	0.641326	1.28864	0.592351	0.995348
MD2L2	Q9UI95	distal	female	2	5	1.0467	0.885609	1.2371	0.592429	0.995348
p21	P38936	distal	female	2	5	1.04739	0.884065	1.24089	0.592431	0.995348
FGD2	Q7Z6J4	distal	female	2	5	0.946083	0.771943	1.15951	0.593326	0.995348
BAD	Q92934	distal	female	2	5	0.921084	0.681174	1.24549	0.593365	0.995348
GAB1	Q13480	distal	female	2	5	1.08081	0.812508	1.4377	0.5935	0.995348
GSK-3 beta	P49841	distal	female	2	5	0.917492	0.668776	1.25871	0.593504	0.995348
NRG4	Q8WWG1	distal	female	2	5	0.941728	0.755328	1.17413	0.593676	0.995348
NUB1	Q9Y5A7	distal	female	2	5	0.911206	0.647481	1.28235	0.593762	0.995348
TRIML	Q8N9V2	distal	female	2	5	0.948021	0.779167	1.15347	0.593776	0.995348
HEXI1	O94992	distal	female	2	5	1.03413	0.913948	1.17012	0.59441	0.995348
ARF6	P62330	distal	female	2	5	1.04812	0.881582	1.24612	0.594476	0.995348
G3ST2	Q9H3Q3	distal	female	2	5	1.0531	0.870274	1.27434	0.594868	0.995348
VWC2	Q2TAL6	distal	female	2	5	0.938128	0.741336	1.18716	0.594927	0.995348
HMG-2	P26583	distal	female	2	5	0.940564	0.750382	1.17895	0.594972	0.995348
SIG15	Q6ZMC9	distal	female	2	5	1.05138	0.873978	1.26479	0.595167	0.995348
VWA2	Q5GFL6	distal	female	2	5	1.04578	0.886595	1.23354	0.595238	0.995348
IFNA7	P01567	distal	female	2	5	0.92818	0.70494	1.22211	0.595441	0.995348
FA20B	O75063	distal	female	2	5	1.0558	0.863963	1.29022	0.595623	0.995348
SYFM	O95363	distal	female	2	5	0.943651	0.761602	1.16922	0.595852	0.995348
Dkk-4	Q9UBT3	distal	female	2	5	1.06164	0.851049	1.32434	0.595957	0.995348
I-TAC	O14625	distal	female	2	5	0.92946	0.709195	1.21814	0.596053	0.995348
PAK6	Q9NQU5	distal	female	2	5	1.08124	0.809894	1.44351	0.596242	0.995348
Vasoactive Intestinal Peptide	P01282	distal	female	2	5	1.02908	0.925397	1.14438	0.596792	0.995348
PIM2	Q9P1W9	distal	female	2	5	0.954548	0.803265	1.13432	0.597237	0.995348
RAB24	Q969Q5	distal	female	2	5	0.938871	0.74295	1.18646	0.59735	0.995348
RNF43	Q68DV7	distal	female	2	5	0.952888	0.796586	1.13986	0.597557	0.995348
ClpP endopeptidase	Q16740	distal	female	2	5	1.04491	0.887632	1.23005	0.597633	0.995348
CF6	P18859	distal	female	2	5	1.07383	0.824111	1.39921	0.597871	0.995348
SCUB1	Q8IWY4	distal	female	2	5	1.07699	0.817469	1.41889	0.598027	0.995348
NID2	Q14112	distal	female	2	5	1.04197	0.89424	1.21411	0.598162	0.995348
KAD2	P54819	distal	female	2	5	1.0827	0.805677	1.45497	0.598225	0.995348
ACE	P12821	distal	female	2	5	1.06819	0.835756	1.36526	0.598277	0.995348
UBE2T	Q9NPD8	distal	female	2	5	1.05266	0.86969	1.27413	0.598331	0.995348
BRD4	O60885	distal	female	2	5	0.955464	0.806312	1.13221	0.598825	0.995348
PVRIG	Q6DKI7	distal	female	2	5	0.952731	0.795439	1.14113	0.598901	0.995348
CYBP	Q9HB71	distal	female	2	5	0.914709	0.656148	1.27516	0.598929	0.995348
NDUB6	O95139	distal	female	2	5	1.06209	0.84849	1.32946	0.59901	0.995348
F175A	Q6UWZ7	distal	female	2	5	1.0745	0.82191	1.40471	0.599218	0.995348
ITBP2	Q9UKP3	distal	female	2	5	0.924785	0.690778	1.23806	0.599364	0.995348
Poliovirus receptor	P15151	distal	female	2	5	1.05255	0.869458	1.27419	0.599412	0.995348
MGN	P61326	distal	female	2	5	1.05774	0.857812	1.30426	0.599484	0.995348
RRM1	P23921	distal	female	2	5	1.04812	0.879471	1.24912	0.599519	0.995348
GGA1	Q9UJY5	distal	female	2	5	0.911493	0.644842	1.28841	0.599699	0.995348
TACO1	Q9BSH4	distal	female	2	5	0.938263	0.739331	1.19072	0.600167	0.995348
PGRP-S	O75594	distal	female	2	5	1.05073	0.873109	1.26449	0.600444	0.995348
F134B	Q9H6L5	distal	female	2	5	1.04254	0.892057	1.2184	0.600445	0.995348
PBEF	P43490	distal	female	2	5	0.942883	0.756579	1.17506	0.600531	0.995348
NEK7	Q8TDX7	distal	female	2	5	0.940718	0.748309	1.1826	0.600669	0.995348
EIF3M	Q7L2H7	distal	female	2	5	0.928968	0.704932	1.2242	0.600776	0.995348
IL-1 R AcP	Q9NPH3	distal	female	2	5	1.05353	0.866414	1.28105	0.601213	0.995348
GLRX3	O76003	distal	female	2	5	0.929574	0.706785	1.22259	0.601399	0.995348
RNS13	Q5GAN3	distal	female	2	5	0.922774	0.682531	1.24758	0.601434	0.995348
SUGT1	Q9Y2Z0	distal	female	2	5	0.932523	0.71743	1.2121	0.601542	0.995348
PSP-94	P08118	distal	female	2	5	1.05917	0.853488	1.31443	0.601763	0.995348
EP3B	P56851	distal	female	2	5	1.03008	0.92154	1.15141	0.601873	0.995348
EGF:ECD	P01133	distal	female	2	5	0.924671	0.68892	1.2411	0.601982	0.995348
NGL1	Q9HCJ2	distal	female	2	5	0.915043	0.655347	1.27765	0.602155	0.995348
IL-26	Q9NPH9	distal	female	2	5	1.05196	0.86946	1.27276	0.602335	0.995348
LRC4B:CD	Q9NT99	distal	female	2	5	0.945096	0.764118	1.16894	0.60259	0.995348
RNT2	O00584	distal	female	2	5	1.05884	0.853521	1.31356	0.603145	0.995348
Fascin	Q16658	distal	female	2	5	0.951022	0.786949	1.1493	0.603247	0.995348
Spondin-1	Q9HCB6	distal	female	2	5	0.933843	0.721317	1.20899	0.603403	0.995348
NEUR1	Q99519	distal	female	2	5	1.04833	0.877328	1.25266	0.603426	0.995348
IL-2 sRg	P31785	distal	female	2	5	0.918571	0.666555	1.26587	0.603694	0.995348
CLM6	Q08708	distal	female	2	5	0.942635	0.754103	1.1783	0.603847	0.995348
IL-2 sRa	P01589	distal	female	2	5	0.951567	0.788834	1.14787	0.6039	0.995348
a1-Microglobulin	P02760	distal	female	2	5	1.0514	0.869916	1.27074	0.604146	0.995348
Protein disulfide isomerase A3	P30101	distal	female	2	5	0.917574	0.662682	1.27051	0.604406	0.995348
METAP1	P53582	distal	female	2	5	0.910787	0.639265	1.29763	0.604881	0.995348
CDC37	Q16543	distal	female	2	5	0.933895	0.72071	1.21014	0.604949	0.995348
IBPL1	Q8WX77	distal	female	2	5	0.952925	0.793723	1.14406	0.605162	0.995348
HB-EGF	Q99075	distal	female	2	5	0.938896	0.739273	1.19242	0.605171	0.995348
S100A8/S100A9	P05109	distal	female	2	5	0.934924	0.724291	1.20681	0.605401	0.995348
BHMT2	Q9H2M3	distal	female	2	5	0.955556	0.804169	1.13544	0.605442	0.995348
ZFP91	Q96JP5	distal	female	2	5	0.949571	0.780297	1.15557	0.60547	0.995348
RAB31	Q13636	distal	female	2	5	0.924315	0.685686	1.24599	0.605481	0.995348
CHM4A	Q9BY43	distal	female	2	5	0.923035	0.681077	1.25095	0.605605	0.995348
MGAT3	Q09327	distal	female	2	5	1.05567	0.859419	1.29673	0.605685	0.995348
PTN7	P35236	distal	female	2	5	0.960069	0.822381	1.12081	0.605893	0.995348
PCNP	Q8WW12	distal	female	2	5	0.929921	0.705596	1.22557	0.605965	0.995348
TMM24	O14523	distal	female	2	5	0.92626	0.692355	1.23919	0.605974	0.995348
LYSM3	Q7Z3D4	distal	female	2	5	1.04973	0.872868	1.26242	0.606183	0.995348
ST4A1	Q9BR01	distal	female	2	5	1.04622	0.881074	1.24233	0.606199	0.995348
RAP	P30533	distal	female	2	5	1.04621	0.881079	1.2423	0.606241	0.995348
VEGF-D	O43915	distal	female	2	5	0.940777	0.745736	1.18683	0.606547	0.995348
SUMO3	P55854	distal	female	2	5	0.913653	0.647851	1.28851	0.606672	0.995348
TPST1	O60507	distal	female	2	5	1.05706	0.855751	1.30573	0.606688	0.995348
SKP1	P63208	distal	female	2	5	0.949741	0.780379	1.15586	0.606851	0.995348
VCC1	Q6UXB2	distal	female	2	5	0.949743	0.780222	1.1561	0.607236	0.995348
ASPG	P20933	distal	female	2	5	1.04154	0.891792	1.21643	0.607329	0.995348
Coactosin-like protein	Q14019	distal	female	2	5	0.950643	0.783723	1.15311	0.607388	0.995348
MSPD1	Q9UJG1	distal	female	2	5	0.941486	0.747854	1.18525	0.607773	0.995348
NELL1	Q92832	distal	female	2	5	0.947615	0.771515	1.16391	0.607979	0.995348
ASAH2	Q9NR71	distal	female	2	5	1.05061	0.869966	1.26877	0.608032	0.995348
LIN7B	Q9HAP6	distal	female	2	5	0.949388	0.778407	1.15793	0.608193	0.995348
Activin RIIA	P27037	distal	female	2	5	0.960262	0.822347	1.12131	0.60823	0.995348
SHPS1	P78324	distal	female	2	5	0.953241	0.793532	1.14509	0.60876	0.995348
ROA1	P09651	distal	female	2	5	1.06444	0.837992	1.35209	0.608847	0.995348
HSP 27	P04792	distal	female	2	5	1.06151	0.844505	1.33428	0.608938	0.995348
IP6K1	Q92551	distal	female	2	5	1.07409	0.816807	1.4124	0.608957	0.995348
TCEA2	Q15560	distal	female	2	5	0.954208	0.797292	1.14201	0.609099	0.995348
CPT1B	Q92523	distal	female	2	5	0.961493	0.827113	1.11771	0.609189	0.995348
Carbonic Anhydrase X	Q9NS85	distal	female	2	5	1.042	0.889907	1.22008	0.609312	0.995348
INSI1	O15503	distal	female	2	5	1.04715	0.877503	1.2496	0.609402	0.995348
PATE	Q8WXA2	distal	female	2	5	0.955404	0.802012	1.13813	0.609405	0.995348
RS7	P62081	distal	female	2	5	1.03579	0.905063	1.18539	0.609475	0.995348
TGFR-1	P36897	distal	female	2	5	1.04845	0.874342	1.25722	0.609616	0.995348
IP-10	P02778	distal	female	2	5	1.05132	0.867558	1.274	0.609667	0.995348
Laminin-2	P07942	distal	female	2	5	0.946553	0.76646	1.16896	0.609967	0.995348
Elastase	P08246	distal	female	2	5	1.061	0.845095	1.33207	0.609975	0.995348
RAB7B	Q96AH8	distal	female	2	5	0.9576	0.810753	1.13105	0.609981	0.995348
transcription factor MLR1, isoform CRA_b	Q8N3X6	distal	female	2	5	1.02479	0.932757	1.1259	0.610013	0.995348
calgranulin B	P06702	distal	female	2	5	1.03889	0.89719	1.20297	0.610101	0.995348
IDH3G	P51553	distal	female	2	5	0.9408	0.744082	1.18953	0.61014	0.995348
calgranulin B	P06702	distal	female	2	5	0.956255	0.805122	1.13576	0.61032	0.995348
NRG3	P56975	distal	female	2	5	0.94331	0.753553	1.18085	0.61055	0.995348
KIRR2	Q6UWL6	distal	female	2	5	0.911748	0.638845	1.30123	0.610692	0.995348
OSBL1	Q9BXW6	distal	female	2	5	0.929114	0.699877	1.23344	0.611025	0.995348
IGLL1	P15814	distal	female	2	5	1.05487	0.858586	1.29602	0.611104	0.995348
MUL1:CD	Q969V5	distal	female	2	5	0.942059	0.748446	1.18576	0.61112	0.995348
VAPA	Q9P0L0	distal	female	2	5	0.924927	0.684593	1.24963	0.611209	0.995348
UB2D3	P61077	distal	female	2	5	1.06032	0.845933	1.32904	0.611311	0.995348
ELMO2	Q96JJ3	distal	female	2	5	1.08555	0.790615	1.49051	0.61182	0.995348
ARL14	Q8N4G2	distal	female	2	5	0.953941	0.795077	1.14455	0.611911	0.995348
ENAH	Q8N8S7	distal	female	2	5	1.09901	0.763117	1.58274	0.611954	0.995348
VANG1	Q8TAA9	distal	female	2	5	0.929332	0.700063	1.23369	0.612124	0.995348
phosphoglycerate kinase 1	P00558	distal	female	2	5	1.06428	0.83643	1.3542	0.612263	0.995348
SMOC1	Q9H4F8	distal	female	2	5	1.06094	0.843972	1.33367	0.612342	0.995348
CX038	Q8TB03	distal	female	2	5	0.932486	0.711567	1.22199	0.612365	0.995348
TPT1L	Q56UQ5	distal	female	2	5	0.962715	0.831115	1.11515	0.612396	0.995348
CHD7	Q9P2D1	distal	female	2	5	0.951687	0.785758	1.15266	0.612449	0.995348
NBR1	Q14596	distal	female	2	5	1.05145	0.865844	1.27684	0.612661	0.995348
PCDGA	Q9Y5H3	distal	female	2	5	1.04466	0.882094	1.23718	0.612692	0.995348
MASP3:Sushi 1 and Sushi 2	P48740	distal	female	2	5	0.959378	0.817005	1.12656	0.612875	0.995348
ZN483	Q8TF39	distal	female	2	5	0.955622	0.801458	1.13944	0.613064	0.995348
IL-10 Ra:ECD	Q13651	distal	female	2	5	0.91026	0.632095	1.31084	0.613336	0.995348
TM11B	Q86T26	distal	female	2	5	1.04952	0.870027	1.26604	0.613527	0.995348
CHSP1	Q9Y2V2	distal	female	2	5	0.948434	0.772281	1.16477	0.613536	0.995348
ASNA	O43681	distal	female	2	5	1.02839	0.9225	1.14644	0.613559	0.995348
DLL1	O00548	distal	female	2	5	1.04179	0.888636	1.22133	0.613828	0.995348
KKLC1	Q5H943	distal	female	2	5	1.04368	0.883982	1.23222	0.613883	0.995348
TRML1:ITIM	Q86YW5	distal	female	2	5	0.930859	0.704651	1.22969	0.613983	0.995348
VEGF-B	P49765	distal	female	2	5	0.948359	0.771779	1.16534	0.613984	0.995348
DAG1	Q14118	distal	female	2	5	0.947922	0.770022	1.16692	0.614032	0.995348
Metaxin-2	O75431	distal	female	2	5	0.95353	0.792531	1.14723	0.614052	0.995348
UBE2Z	Q9H832	distal	female	2	5	0.906806	0.619891	1.32652	0.614219	0.995348
g-Synuclein	O76070	distal	female	2	5	1.04168	0.888739	1.22094	0.61423	0.995348
TEAD3	Q99594	distal	female	2	5	0.895269	0.582166	1.37677	0.614381	0.995348
SEMA6C	Q9H3T2	distal	female	2	5	0.95241	0.787806	1.15141	0.614497	0.995348
KIAA0040	Q15053	distal	female	2	5	1.04834	0.872323	1.25988	0.614671	0.995348
TNF-a	P01375	distal	female	2	5	1.03628	0.902002	1.19056	0.614711	0.995348
SPA4L	Q8TC36	distal	female	2	5	1.04129	0.889457	1.21904	0.614849	0.995348
IRAK4	Q9NWZ3	distal	female	2	5	0.950245	0.778924	1.15925	0.614864	0.995348
FGF-18	O76093	distal	female	2	5	1.0408	0.89056	1.21638	0.615156	0.995348
KSYK:SH2, 1 and 2	P43405	distal	female	2	5	1.06283	0.838075	1.34787	0.615173	0.995348
Galectin-1	P09382	distal	female	2	5	1.05722	0.85103	1.31337	0.615184	0.995348
CA043	Q9BWL3	distal	female	2	5	0.944573	0.756198	1.17987	0.615346	0.995348
POP7	O75817	distal	female	2	5	1.05023	0.86748	1.27148	0.615349	0.995348
GPNMB:ECD	Q14956	distal	female	2	5	0.946015	0.761802	1.17477	0.615498	0.995348
DD19A	Q9NUU7	distal	female	2	5	0.922718	0.674142	1.26295	0.615504	0.995348
HID1	Q8IV36	distal	female	2	5	0.92856	0.695272	1.24012	0.615598	0.995348
DCAF5	Q96JK2	distal	female	2	5	1.03074	0.915712	1.16022	0.616014	0.995348
TrkB	Q16620	distal	female	2	5	0.937665	0.728886	1.20625	0.61649	0.995348
RAB32	Q13637	distal	female	2	5	0.923938	0.677911	1.25925	0.616529	0.995348
IDI2	Q9BXS1	distal	female	2	5	1.05162	0.863475	1.28077	0.616744	0.995348
Angiopoietin-2	O15123	distal	female	2	5	1.05493	0.855379	1.30103	0.617194	0.995348
MBNL1	Q9NR56	distal	female	2	5	0.916965	0.652694	1.28824	0.617238	0.995348
BIK	Q13323	distal	female	2	5	0.954999	0.797221	1.144	0.617245	0.995348
CRTC3	Q6UUV7	distal	female	2	5	0.962762	0.829589	1.11731	0.617349	0.995348
PSME1	Q06323	distal	female	2	5	0.953181	0.789724	1.15047	0.617374	0.995348
PNMT	P11086	distal	female	2	5	0.951143	0.781437	1.15771	0.617395	0.995348
PLCD3	Q8N3E9	distal	female	2	5	1.04134	0.888286	1.22077	0.617454	0.995348
MPIP1	P30304	distal	female	2	5	0.950717	0.779655	1.15931	0.61753	0.995348
LIRA3	Q8N6C8	distal	female	2	5	1.04369	0.88233	1.23455	0.617767	0.995348
PPBN	P10696	distal	female	2	5	0.931833	0.706152	1.22964	0.6178	0.995348
NLGN1	Q8N2Q7	distal	female	2	5	0.950059	0.776843	1.1619	0.617888	0.995348
ATX10	Q9UBB4	distal	female	2	5	1.04117	0.888475	1.2201	0.618076	0.995348
FGF7	P21781	distal	female	2	5	0.962927	0.829984	1.11716	0.618223	0.995348
BASI	P35613	distal	female	2	5	1.04505	0.87856	1.24308	0.618727	0.995348
P5CR2	Q96C36	distal	female	2	5	0.959307	0.814479	1.12989	0.618821	0.995348
TMOD3	Q9NYL9	distal	female	2	5	0.926961	0.68742	1.24997	0.619035	0.995348
SPSY	P52788	distal	female	2	5	0.951542	0.78225	1.15747	0.619234	0.995348
APRV1	Q53RT3	distal	female	2	5	1.04762	0.871824	1.25886	0.619636	0.995348
DLC8	P63167	distal	female	2	5	0.963981	0.833907	1.11435	0.619884	0.995348
DPP10	Q8N608	distal	female	2	5	0.963322	0.831081	1.1166	0.619895	0.995348
GPN1	Q9HCN4	distal	female	2	5	1.04101	0.888005	1.22039	0.620198	0.995348
LCN10	Q6JVE6	distal	female	2	5	1.04289	0.883277	1.23134	0.620262	0.995348
TNF sR-I	P19438	distal	female	2	5	1.06504	0.830035	1.36659	0.620302	0.995348
PYRD	Q02127	distal	female	2	5	0.960077	0.817152	1.128	0.620317	0.995348
PI42A	P48426	distal	female	2	5	0.923829	0.675025	1.26434	0.620681	0.995348
MRP6	O95255	distal	female	2	5	1.02471	0.930274	1.12873	0.620733	0.995348
MK06	Q16659	distal	female	2	5	1.04986	0.86576	1.2731	0.620879	0.995348
HSP76	P17066	distal	female	2	5	1.05124	0.862342	1.28151	0.620993	0.995348
WWOX	Q9NZC7	distal	female	2	5	0.963186	0.830089	1.11762	0.621068	0.995348
CABP2	Q9NPB3	distal	female	2	5	1.04047	0.889022	1.21772	0.621077	0.995348
MMP-7	P09237	distal	female	2	5	1.03446	0.904383	1.18325	0.621196	0.995348
CRADD	P78560	distal	female	2	5	0.936769	0.722781	1.21411	0.621542	0.995348
GLU2B	P14314	distal	female	2	5	1.06011	0.840804	1.33662	0.621567	0.995348
K319L	Q8IZA0	distal	female	2	5	0.945954	0.758602	1.17958	0.621741	0.995348
ZFAN1	Q8TCF1	distal	female	2	5	0.922159	0.668313	1.27242	0.621783	0.995348
ROBO4	Q8WZ75	distal	female	2	5	0.943491	0.748808	1.18879	0.621789	0.995348
HCN1	O60741	distal	female	2	5	0.94728	0.763785	1.17486	0.621991	0.995348
CTF8	P0CG13	distal	female	2	5	1.04281	0.882729	1.23191	0.622034	0.995348
HBAT	P09105	distal	female	2	5	1.04894	0.867442	1.26842	0.622062	0.995348
VISL1	P62760	distal	female	2	5	0.952488	0.784826	1.15597	0.622179	0.995348
VAT1	Q99536	distal	female	2	5	1.05636	0.849336	1.31384	0.622269	0.995348
TREM2	Q9NZC2	distal	female	2	5	0.93975	0.733809	1.20349	0.622457	0.995348
ROBO3	Q96MS0	distal	female	2	5	1.053	0.857252	1.29346	0.622595	0.995348
RhoGDI	P31150	distal	female	2	5	1.0557	0.850506	1.31041	0.62302	0.995348
KHDR2	Q5VWX1	distal	female	2	5	0.947687	0.764884	1.17418	0.623134	0.995348
CP045	Q96MC5	distal	female	2	5	1.0331	0.907236	1.17642	0.623263	0.995348
KIRR3	Q8IZU9	distal	female	2	5	0.953278	0.787502	1.15395	0.623495	0.995348
ART	O00253	distal	female	2	5	1.04574	0.874694	1.25023	0.623573	0.995348
IDUA	P35475	distal	female	2	5	0.954742	0.793441	1.14884	0.62378	0.995348
S100A5	P33763	distal	female	2	5	0.92618	0.681431	1.25883	0.624282	0.995348
Carbonic Anhydrase VA	P35218	distal	female	2	5	1.03344	0.905958	1.17887	0.624324	0.995348
TIFA	Q96CG3	distal	female	2	5	1.04648	0.872478	1.25518	0.624383	0.995348
DHYS	P49366	distal	female	2	5	0.953923	0.789757	1.15221	0.624446	0.995348
SDC3	O75056	distal	female	2	5	1.04275	0.88181	1.23307	0.624519	0.995348
CAPS2	Q86UW7	distal	female	2	5	0.948509	0.767444	1.17229	0.624741	0.995348
IL-8	P10145	distal	female	2	5	1.04795	0.868558	1.26439	0.624909	0.995348
Ku70	P12956	distal	female	2	5	0.951641	0.780106	1.16089	0.62499	0.995348
PPR3B	Q86XI6	distal	female	2	5	0.950665	0.776063	1.16455	0.625084	0.995348
DUSP13	Q6B8I1	distal	female	2	5	1.03876	0.891786	1.20995	0.625183	0.995348
PECI	O75521	distal	female	2	5	1.05532	0.850229	1.30988	0.625292	0.995348
AGRF2	Q8IZF7	distal	female	2	5	0.945272	0.753931	1.18517	0.625738	0.995348
FGR	P09769	distal	female	2	5	0.947519	0.762963	1.17672	0.625753	0.995348
UB2D1	P51668	distal	female	2	5	0.960167	0.8154	1.13064	0.625915	0.995348
PCKGM	Q16822	distal	female	2	5	0.954683	0.792248	1.15042	0.626002	0.995348
PDGFRA	P16234	distal	female	2	5	0.945095	0.75304	1.18613	0.626111	0.995348
FcRIIIa	P08637	distal	female	2	5	1.04769	0.868615	1.26369	0.626158	0.995348
RNase 2	P10153	distal	female	2	5	0.950922	0.7765	1.16452	0.626437	0.995348
Apo E2	P02649	distal	female	2	5	1.04946	0.863935	1.27483	0.626686	0.995348
NIPA4	Q0D2K0	distal	female	2	5	1.04921	0.864508	1.27338	0.626779	0.995348
TRUA	Q9Y606	distal	female	2	5	0.931142	0.698428	1.2414	0.626802	0.995348
OTX1	P32242	distal	female	2	5	0.922639	0.666685	1.27686	0.627186	0.995348
Integrin beta-7	P26010	distal	female	2	5	0.958955	0.809677	1.13576	0.627349	0.995348
YIPF6	Q96EC8	distal	female	2	5	0.948513	0.766149	1.17428	0.627521	0.995348
CST8	O60676	distal	female	2	5	1.05417	0.851771	1.30466	0.627695	0.995348
AGO3	Q9H9G7	distal	female	2	5	1.04533	0.87385	1.25047	0.627703	0.995348
EPHAA	Q5JZY3	distal	female	2	5	1.05251	0.85578	1.29446	0.627849	0.995348
BST-2	Q10589	distal	female	2	5	1.04562	0.87298	1.2524	0.628028	0.995348
XPP3	Q9NQH7	distal	female	2	5	0.933838	0.707906	1.23188	0.628129	0.995348
MRE11	P49959	distal	female	2	5	0.9454	0.753215	1.18662	0.628215	0.995348
CD69	Q07108	distal	female	2	5	0.926061	0.678438	1.26406	0.628476	0.995348
ARL8A	Q96BM9	distal	female	2	5	0.92839	0.686863	1.25485	0.628869	0.995348
PTPM1	Q8WUK0	distal	female	2	5	0.953105	0.784397	1.1581	0.628937	0.995348
IMDH1	P20839	distal	female	2	5	1.04165	0.88271	1.2292	0.629071	0.995348
SDSL	Q96GA7	distal	female	2	5	0.952745	0.782825	1.15955	0.629105	0.995348
PD-L2	Q9BQ51	distal	female	2	5	0.946722	0.758106	1.18227	0.629118	0.995348
ACBD6	Q9BR61	distal	female	2	5	0.943863	0.746589	1.19326	0.629133	0.995348
UNC5H3	O95185	distal	female	2	5	1.0614	0.833389	1.35179	0.629158	0.995348
RAB18	Q9NP72	distal	female	2	5	1.05936	0.838218	1.33885	0.629291	0.995348
CABP5	Q9NP86	distal	female	2	5	0.937724	0.722216	1.21754	0.629373	0.995348
Exosome component 3	Q9NQT5	distal	female	2	5	0.94734	0.760473	1.18013	0.629403	0.995348
APBB1:PID 1	O00213	distal	female	2	5	0.957549	0.802869	1.14203	0.629412	0.995348
TNF sR-II	P20333	distal	female	2	5	1.0536	0.85215	1.30267	0.629631	0.995348
KCD17	Q8N5Z5	distal	female	2	5	0.949799	0.77025	1.1712	0.629966	0.995348
PDGFD	Q9GZP0	distal	female	2	5	0.950442	0.772805	1.16891	0.630162	0.995348
ARFP1	P53367	distal	female	2	5	0.930674	0.694611	1.24696	0.630282	0.995348
LRP1B	Q9NZR2	distal	female	2	5	0.954959	0.791553	1.1521	0.630297	0.995348
BMF	Q96LC9	distal	female	2	5	0.947768	0.761671	1.17933	0.630519	0.995348
FRDA	Q16595	distal	female	2	5	0.938782	0.725597	1.2146	0.630749	0.995348
PGES2	Q9H7Z7	distal	female	2	5	1.03454	0.900755	1.18819	0.630821	0.995348
TYY2	O15391	distal	female	2	5	1.05817	0.840179	1.33272	0.630942	0.995348
METTL1	Q9UBP6	distal	female	2	5	1.04184	0.881388	1.2315	0.630997	0.995348
MAPK14	Q16539	distal	female	2	5	0.920587	0.656773	1.29037	0.631035	0.995348
ANR54	Q6NXT1	distal	female	2	5	1.03317	0.904298	1.1804	0.631221	0.995348
DKK3	Q9UBP4	distal	female	2	5	0.941183	0.734799	1.20553	0.631257	0.995348
GG12F	P0CL80	distal	female	2	5	1.03783	0.891742	1.20785	0.631434	0.995348
DSCL1	Q8TD84	distal	female	2	5	0.937538	0.720206	1.22045	0.631693	0.995348
Chitotriosidase-1	Q13231	distal	female	2	5	0.953978	0.786816	1.15666	0.631702	0.995348
NKp46	O76036	distal	female	2	5	1.05967	0.836006	1.34317	0.631836	0.995348
IL-17B R	Q9NRM6	distal	female	2	5	0.953455	0.784426	1.15891	0.63214	0.995348
GPR26	Q8NDV2	distal	female	2	5	1.03918	0.88777	1.21642	0.632397	0.995348
VEGF sR3	P35916	distal	female	2	5	1.04944	0.860989	1.27913	0.63277	0.995348
PKB beta	P31751	distal	female	2	5	0.923331	0.665495	1.28106	0.633049	0.995348
TRAIL	P50591	distal	female	2	5	0.969437	0.853371	1.10129	0.63331	0.995348
BNI3L	O60238	distal	female	2	5	1.0419	0.880187	1.23333	0.63338	0.995348
HIF1N	Q9NWT6	distal	female	2	5	1.03126	0.908715	1.17033	0.633421	0.995348
RIPL2	Q969X0	distal	female	2	5	0.923077	0.66398	1.28328	0.633948	0.995348
UBE2N/UB2V1 Complex	P61088	distal	female	2	5	0.938761	0.723667	1.21779	0.634101	0.995348
CA115	Q9H7X2	distal	female	2	5	0.952064	0.777578	1.1657	0.634379	0.995348
CASQ1	P31415	distal	female	2	5	0.952915	0.781125	1.16249	0.634416	0.995348
STRATIFIN	P31947	distal	female	2	5	0.952917	0.781092	1.16254	0.634505	0.995348
VNN2	O95498	distal	female	2	5	0.947917	0.760106	1.18213	0.634944	0.995348
Sorting nexin-15	Q9NRS6	distal	female	2	5	0.944863	0.747611	1.19416	0.634986	0.995348
PRP6:region 2	O94906	distal	female	2	5	1.04189	0.879503	1.23426	0.635014	0.995348
IL-1F5	Q9UBH0	distal	female	2	5	1.04118	0.881269	1.2301	0.635284	0.995348
Coagulation Factor IX	P00740	distal	female	2	5	1.06362	0.824318	1.37238	0.635307	0.995348
EFCB1	Q9HAE3	distal	female	2	5	1.05541	0.844489	1.319	0.635455	0.995348
SPR1	Q15743	distal	female	2	5	0.952544	0.778953	1.16482	0.635753	0.995348
PDCD4	Q53EL6	distal	female	2	5	0.945908	0.75146	1.19067	0.63577	0.995348
CXAR	P78310	distal	female	2	5	1.05254	0.851504	1.30105	0.635836	0.995348
MRF	Q9Y2G1	distal	female	2	5	1.0303	0.910516	1.16584	0.635954	0.995348
NMES1	Q9C002	distal	female	2	5	0.939461	0.725337	1.2168	0.636086	0.995348
PKDCC	Q504Y2	distal	female	2	5	1.04369	0.874256	1.24597	0.636095	0.995348
Aldose reductase	P15121	distal	female	2	5	0.943931	0.743172	1.19892	0.636251	0.995348
NCF4	Q15080	distal	female	2	5	0.957537	0.799937	1.14619	0.63628	0.995348
PSME2	Q9UL46	distal	female	2	5	0.941458	0.73314	1.20897	0.636377	0.995348
Carbonic Anhydrase VB	Q9Y2D0	distal	female	2	5	1.0341	0.899842	1.18839	0.636502	0.995348
WDR26	Q9H7D7	distal	female	2	5	0.94488	0.746846	1.19542	0.63659	0.995348
RS19	P39019	distal	female	2	5	0.940492	0.729059	1.21324	0.636776	0.995348
Troponin I	P19429	distal	female	2	5	0.96736	0.842887	1.11022	0.636786	0.995348
FABPA	P15090	distal	female	2	5	0.941603	0.733459	1.20881	0.63686	0.995348
PROSC	O94903	distal	female	2	5	0.926856	0.675763	1.27125	0.63751	0.995348
L37A2	A6NM11	distal	female	2	5	0.954091	0.784624	1.16016	0.637627	0.995348
ISK8	P0C7L1	distal	female	2	5	1.05176	0.852409	1.29773	0.637891	0.995348
FLIP	O15519	distal	female	2	5	0.951703	0.774382	1.16963	0.637959	0.995348
APEX2	Q9UBZ4	distal	female	2	5	0.941819	0.733603	1.20913	0.638188	0.995348
PSA1	P25786	distal	female	2	5	0.965671	0.834819	1.11703	0.638205	0.995348
JNK2	P45984	distal	female	2	5	0.928364	0.680956	1.26566	0.638307	0.995348
SDF-1	P48061	distal	female	2	5	1.0497	0.857478	1.28502	0.638326	0.995348
ACBD7	Q8N6N7	distal	female	2	5	0.959732	0.808529	1.13921	0.638437	0.995348
PIMT	P22061	distal	female	2	5	0.953751	0.782456	1.16254	0.639196	0.995348
BMP-6	P22004	distal	female	2	5	0.959493	0.807166	1.14057	0.639212	0.995348
ZC4H2	Q9NQZ6	distal	female	2	5	0.933797	0.701171	1.2436	0.639376	0.995348
GLCNE	Q9Y223	distal	female	2	5	0.950788	0.769826	1.17429	0.639439	0.995348
NMT1	P30419	distal	female	2	5	0.949408	0.763922	1.17993	0.639708	0.995348
FSTL4	Q6MZW2	distal	female	2	5	0.948931	0.761878	1.18191	0.639812	0.995348
BICR1	Q6ZP65	distal	female	2	5	0.932444	0.695653	1.24984	0.639815	0.995348
LPPL	Q05315	distal	female	2	5	1.03878	0.88571	1.21831	0.639934	0.995348
DEAF1	O75398	distal	female	2	5	0.942763	0.736124	1.20741	0.640564	0.995348
EMILIN-3	Q9H8L6	distal	female	2	5	1.05837	0.834067	1.343	0.640605	0.995348
T106B	Q9NUM4	distal	female	2	5	0.95446	0.784805	1.16079	0.640663	0.995348
PDILT	Q8N807	distal	female	2	5	0.952948	0.778331	1.16674	0.64073	0.995348
PDZ11	Q5EBL8	distal	female	2	5	0.94414	0.741587	1.20202	0.640831	0.995348
ASAP3	Q8TDY4	distal	female	2	5	1.0359	0.893173	1.20143	0.64102	0.995348
Glutaminyl cyclase	Q16769	distal	female	2	5	1.04704	0.862949	1.2704	0.641273	0.995348
ITB6	P18564	distal	female	2	5	1.03836	0.886184	1.21668	0.641504	0.995348
b-ECGF	P05230	distal	female	2	5	1.0318	0.904338	1.17722	0.641727	0.995348
SUSD3	Q96L08	distal	female	2	5	0.951651	0.772267	1.1727	0.641907	0.995348
PDLI3	Q53GG5	distal	female	2	5	0.933762	0.699226	1.24697	0.642368	0.995348
CHAC1	Q9BUX1	distal	female	2	5	0.954929	0.785976	1.1602	0.642486	0.995348
BARD1	Q99728	distal	female	2	5	1.03117	0.905806	1.17388	0.6426	0.995348
SPC1L	Q9H0A9	distal	female	2	5	0.954776	0.785226	1.16094	0.642686	0.995348
PPIL3	Q9H2H8	distal	female	2	5	0.946378	0.749731	1.19461	0.642832	0.995348
TGF-b1	P01137	distal	female	2	5	0.954356	0.783332	1.16272	0.642881	0.995348
FA84A	Q96KN4	distal	female	2	5	1.04062	0.879326	1.23151	0.643072	0.995348
B2L10	Q9HD36	distal	female	2	5	1.04162	0.876613	1.23769	0.643078	0.995348
LIMA1	Q9UHB6	distal	female	2	5	0.957862	0.798397	1.14918	0.6431	0.995348
ITM2A	O43736	distal	female	2	5	1.0394	0.882602	1.22406	0.643221	0.995348
FKBP5	Q13451	distal	female	2	5	0.909951	0.610358	1.3566	0.643264	0.995348
ECP	P12724	distal	female	2	5	1.05259	0.847324	1.30758	0.643312	0.995348
PEA15	Q15121	distal	female	2	5	0.935254	0.704356	1.24184	0.643571	0.995348
ADAM 17:CD	P78536	distal	female	2	5	0.933679	0.698055	1.24884	0.643755	0.995348
AGGF1	Q8N302	distal	female	2	5	0.962642	0.819154	1.13127	0.643854	0.995348
Hexosaminidase B	P07686	distal	female	2	5	0.957063	0.794514	1.15287	0.644007	0.995348
MEOX1	P50221	distal	female	2	5	0.949724	0.762998	1.18215	0.644203	0.995348
RABP2	P29373	distal	female	2	5	0.949029	0.760068	1.18497	0.644219	0.995348
b-Catenin	P35222	distal	female	2	5	1.03307	0.899801	1.18608	0.644291	0.995348
SYK	Q15046	distal	female	2	5	0.933508	0.696958	1.25034	0.644453	0.995348
ADAM-8	P78325	distal	female	2	5	0.953395	0.778285	1.1679	0.64484	0.995348
OLR1	P78380	distal	female	2	5	0.94909	0.759972	1.18527	0.644904	0.995348
CHFR	Q96EP1	distal	female	2	5	1.04091	0.877629	1.23458	0.645078	0.995348
p27Kip1	P46527	distal	female	2	5	1.03741	0.88721	1.21304	0.645344	0.995348
ATX3	P54252	distal	female	2	5	1.05405	0.842343	1.31896	0.645401	0.995348
RELB	Q01201	distal	female	2	5	1.0381	0.885254	1.21733	0.64543	0.995348
pyruvate carboxylase	P11498	distal	female	2	5	1.03445	0.895456	1.19502	0.645451	0.995348
CD30 Ligand	P32971	distal	female	2	5	0.958735	0.801165	1.1473	0.645509	0.995348
MCP-3	P80098	distal	female	2	5	1.03978	0.880439	1.22797	0.645762	0.995348
YJEN3	A6XGL0	distal	female	2	5	0.964663	0.827464	1.12461	0.645788	0.995348
Cyclophilin F	P30405	distal	female	2	5	0.932389	0.691635	1.25695	0.645974	0.995348
TMEM9:CD	Q9P0T7	distal	female	2	5	1.04194	0.874313	1.24171	0.646149	0.995348
DDI2	Q5TDH0	distal	female	2	5	0.955239	0.785594	1.16152	0.646197	0.995348
CQ078:C-term	Q8N4C9	distal	female	2	5	1.04516	0.865436	1.26221	0.64638	0.995348
NP1L1	P55209	distal	female	2	5	0.932178	0.690486	1.25847	0.646492	0.995348
PGRC1	O00264	distal	female	2	5	0.943773	0.73675	1.20897	0.646938	0.995348
CPLX2	Q6PUV4	distal	female	2	5	0.945265	0.742841	1.20285	0.647083	0.995348
IL-17 RC	Q8NAC3	distal	female	2	5	1.03879	0.8826	1.22263	0.64709	0.995348
CD036	Q96KX1	distal	female	2	5	0.962805	0.818555	1.13248	0.64716	0.995348
PKB	P31749	distal	female	2	5	0.924698	0.66104	1.29352	0.647568	0.995348
HHLA2	Q9UM44	distal	female	2	5	1.04373	0.868606	1.25417	0.647842	0.995348
SNAA	P54920	distal	female	2	5	0.92984	0.680504	1.27053	0.647882	0.995348
PIN1	Q13526	distal	female	2	5	1.03069	0.905298	1.17345	0.647883	0.995348
KRIP-1	Q13263	distal	female	2	5	1.03945	0.879984	1.22781	0.648869	0.995348
MAPK5	Q8IW41	distal	female	2	5	0.963975	0.823061	1.12901	0.649083	0.995348
IL22RA1	Q8N6P7	distal	female	2	5	0.951502	0.768062	1.17876	0.64915	0.995348
CE112	Q8N8E3	distal	female	2	5	0.925663	0.663628	1.29116	0.649157	0.995348
RAB5B	P61020	distal	female	2	5	0.933464	0.693818	1.25588	0.649223	0.995348
DNJB8	Q8NHS0	distal	female	2	5	0.927014	0.668709	1.2851	0.649269	0.995348
CL12A	Q5QGZ9	distal	female	2	5	0.958679	0.799256	1.1499	0.649289	0.995348
Transketolase	P29401	distal	female	2	5	0.930158	0.680774	1.2709	0.649371	0.995348
DPYS	Q14117	distal	female	2	5	1.03802	0.883733	1.21925	0.649459	0.995348
PSF1	Q14691	distal	female	2	5	1.05272	0.843517	1.31381	0.649462	0.995348
RM50	Q8N5N7	distal	female	2	5	0.958505	0.798376	1.15075	0.649532	0.995348
VSIG4	Q9Y279	distal	female	2	5	1.05413	0.83974	1.32326	0.649536	0.995348
Somatostatin-28	P61278	distal	female	2	5	0.942092	0.72832	1.21861	0.649619	0.995348
NonO protein	Q15233	distal	female	2	5	0.94318	0.732689	1.21414	0.649821	0.995348
SYSM	Q9NP81	distal	female	2	5	0.933748	0.69456	1.25531	0.649824	0.995348
NMT2	O60551	distal	female	2	5	0.938262	0.712589	1.2354	0.649841	0.995348
AKTS1	Q96B36	distal	female	2	5	1.09377	0.742787	1.6106	0.649855	0.995348
UBE2K	P61086	distal	female	2	5	0.936103	0.703746	1.24518	0.650114	0.995348
NF-ATc1	O95644	distal	female	2	5	0.965637	0.83022	1.12314	0.650137	0.995348
Noggin	Q13253	distal	female	2	5	1.04472	0.864756	1.26214	0.650138	0.995348
UBTD2	Q8WUN7	distal	female	2	5	1.03598	0.889189	1.207	0.650256	0.995348
E2F5	Q15329	distal	female	2	5	1.03191	0.900896	1.18197	0.65027	0.995348
Pancreatic alpha-amylase	P04746	distal	female	2	5	0.947872	0.751982	1.19479	0.65038	0.995348
Kininogen, HMW	P01042	distal	female	2	5	1.05083	0.848025	1.30215	0.650388	0.995348
KNTC2	O14777	distal	female	2	5	1.04649	0.859747	1.27381	0.65044	0.995348
Lymphotoxin a1/b2	P01374	distal	female	2	5	0.94883	0.755994	1.19085	0.650454	0.995348
PACN3	Q9UKS6	distal	female	2	5	0.956612	0.789551	1.15902	0.650572	0.995348
GPNMB:ECD	Q14956	distal	female	2	5	0.955073	0.782806	1.16525	0.65058	0.995348
TUFT1	Q9NNX1	distal	female	2	5	0.955473	0.784409	1.16384	0.650882	0.995348
GRB2-related adapter protein 2	O75791	distal	female	2	5	1.07478	0.786392	1.46894	0.650948	0.995348
STK16	O75716	distal	female	2	5	1.03587	0.889101	1.20686	0.651228	0.995348
ON	P09486	distal	female	2	5	0.961322	0.810083	1.1408	0.651508	0.995348
LRMP	Q12912	distal	female	2	5	0.956303	0.787629	1.1611	0.651782	0.995348
AT1B2	P14415	distal	female	2	5	0.947326	0.748854	1.1984	0.651903	0.995348
Antithrombin III	P01008	distal	female	2	5	1.05449	0.837306	1.32802	0.652033	0.995348
TIM-1	Q96D42	distal	female	2	5	1.03755	0.883883	1.21792	0.652212	0.995348
CMIP	Q8IY22	distal	female	2	5	0.931513	0.684079	1.26844	0.652432	0.995348
IFN21	P01568	distal	female	2	5	0.948386	0.752775	1.19483	0.652971	0.995348
LAG-3	P18627	distal	female	2	5	0.953105	0.77294	1.17527	0.653223	0.995348
SYT17	Q9BSW7	distal	female	2	5	1.0492	0.850691	1.29404	0.653537	0.995348
T2EA	P29083	distal	female	2	5	1.04598	0.859513	1.27291	0.653602	0.995348
RS20	P60866	distal	female	2	5	1.05725	0.828991	1.34835	0.653719	0.995348
SRTD3	Q9UJW9	distal	female	2	5	0.944852	0.737382	1.2107	0.653822	0.995348
KS6B2	Q9UBS0	distal	female	2	5	0.946123	0.742639	1.20536	0.653975	0.995348
TAP26	Q9P031	distal	female	2	5	0.958216	0.794962	1.155	0.654234	0.995348
CAPZB	P47756	distal	female	2	5	0.94952	0.756921	1.19113	0.65427	0.995348
UNC5B	Q8IZJ1	distal	female	2	5	0.938591	0.710952	1.23912	0.654753	0.995348
PIANP	Q8IYJ0	distal	female	2	5	0.950299	0.759984	1.18827	0.654806	0.995348
HBD-3	P81534	distal	female	2	5	1.05024	0.847003	1.30225	0.655057	0.995348
SYYC	P54577	distal	female	2	5	0.938075	0.708614	1.24184	0.655135	0.995348
TPPP3	Q9BW30	distal	female	2	5	0.948183	0.750651	1.1977	0.655301	0.995348
PIAS4	Q8N2W9	distal	female	2	5	0.960369	0.8041	1.14701	0.655397	0.995348
CR3L2	Q70SY1	distal	female	2	5	1.04449	0.862428	1.26499	0.65599	0.995348
RABP1	P29762	distal	female	2	5	1.04177	0.870119	1.24728	0.655993	0.995348
ZFN2B	Q8WV99	distal	female	2	5	1.04472	0.861798	1.26646	0.656002	0.995348
DCE1	Q99259	distal	female	2	5	0.956794	0.787787	1.16206	0.656043	0.995348
CAD17	Q12864	distal	female	2	5	0.95916	0.798354	1.15235	0.656058	0.995348
TOPK	Q96KB5	distal	female	2	5	0.961803	0.810279	1.14166	0.656128	0.995348
Collagen alpha-3(VI):isoform 3	P12111	distal	female	2	5	0.955159	0.78047	1.16895	0.656192	0.995348
Nucleoside diphosphate kinase A	P15531	distal	female	2	5	1.04755	0.85374	1.28535	0.656293	0.995348
MMP19	Q99542	distal	female	2	5	0.953201	0.771808	1.17723	0.656301	0.995348
CHST3	Q7LGC8	distal	female	2	5	0.951114	0.762691	1.18609	0.656356	0.995348
BAG-1	Q99933	distal	female	2	5	0.958993	0.797449	1.15326	0.656402	0.995348
Troponin I, skeletal, fast twitch	P48788	distal	female	2	5	0.94182	0.723203	1.22652	0.656464	0.995348
DNJ5B	Q9UF47	distal	female	2	5	0.958347	0.794444	1.15607	0.656629	0.995348
CD1D	P15813	distal	female	2	5	0.949578	0.755876	1.19292	0.656693	0.995348
TRI54	Q9BYV2	distal	female	2	5	0.956269	0.785044	1.16484	0.656892	0.995348
SPT46	Q5T0L3	distal	female	2	5	0.957816	0.7919	1.15849	0.65698	0.995348
JDP2	Q8WYK2	distal	female	2	5	0.965157	0.8253	1.12871	0.657027	0.995348
NT5M	Q9NPB1	distal	female	2	5	0.933472	0.68878	1.26509	0.657133	0.995348
MYPC3	Q14896	distal	female	2	5	1.04044	0.873372	1.23946	0.657139	0.995348
MTDC	P13995	distal	female	2	5	0.935876	0.698419	1.25407	0.657169	0.995348
HM20A	Q9NP66	distal	female	2	5	0.95672	0.786905	1.16318	0.657199	0.995348
QORX	Q53FA7	distal	female	2	5	0.946933	0.744261	1.2048	0.657225	0.995348
IMPCT	Q9P2X3	distal	female	2	5	1.06854	0.797261	1.43213	0.657285	0.995348
HG2A	P04233	distal	female	2	5	0.949659	0.755834	1.19319	0.657423	0.995348
PSD2	Q9BQI7	distal	female	2	5	1.04769	0.852532	1.28753	0.657779	0.995348
TRIO	O75962	distal	female	2	5	0.956034	0.783485	1.16658	0.657956	0.995348
SCN4B	Q8IWT1	distal	female	2	5	1.04492	0.860185	1.26932	0.65802	0.995348
PO2F1	P14859	distal	female	2	5	1.04114	0.870876	1.24469	0.658119	0.995348
MSRA	Q9UJ68	distal	female	2	5	0.96001	0.801237	1.15025	0.658167	0.995348
SPT33	Q96N06	distal	female	2	5	0.954453	0.776343	1.17343	0.658231	0.995348
Dkk-4	Q9UBT3	distal	female	2	5	1.05712	0.826453	1.35216	0.658292	0.995348
DDX46	Q7L014	distal	female	2	5	1.03483	0.889122	1.20441	0.658374	0.995348
LEUK	P16150	distal	female	2	5	1.04404	0.862459	1.26386	0.658394	0.995348
KIF22	Q14807	distal	female	2	5	1.03126	0.899669	1.1821	0.658514	0.995348
KTDAP	P60985	distal	female	2	5	0.961223	0.80648	1.14566	0.658778	0.995348
Caldesmon	Q05682	distal	female	2	5	0.926959	0.66193	1.2981	0.658892	0.995348
URB	Q76M96	distal	female	2	5	1.04366	0.863206	1.26185	0.659038	0.995348
RN122	Q9H9V4	distal	female	2	5	0.957316	0.788663	1.16204	0.659087	0.995348
FTO	Q9C0B1	distal	female	2	5	1.03595	0.88547	1.212	0.659189	0.995348
APBB2:PID 1	Q92870	distal	female	2	5	1.0292	0.905617	1.16965	0.659221	0.995348
YES	P07947	distal	female	2	5	1.02694	0.912485	1.15576	0.659235	0.995348
ATG4B	Q9Y4P1	distal	female	2	5	0.956806	0.786211	1.16442	0.659435	0.995348
HSP76	P17066	distal	female	2	5	0.968766	0.841204	1.11567	0.659577	0.995348
Caspase-14	P31944	distal	female	2	5	0.951369	0.762045	1.18773	0.659687	0.995348
CTNA2	P26232	distal	female	2	5	0.963924	0.818393	1.13533	0.659934	0.995348
CAMK2D	Q13557	distal	female	2	5	0.932904	0.68462	1.27123	0.659999	0.995348
KCTD6	Q8NC69	distal	female	2	5	0.955848	0.781621	1.16891	0.660065	0.995348
DDX23	Q9BUQ8	distal	female	2	5	1.04394	0.861863	1.26449	0.660111	0.995348
SPRN	Q5BIV9	distal	female	2	5	0.953963	0.773078	1.17717	0.6604	0.995348
nectin-1 gamma:ECD	Q15223	distal	female	2	5	0.966817	0.831633	1.12398	0.660569	0.995348
ISK4	O60575	distal	female	2	5	1.0334	0.892324	1.19678	0.660886	0.995348
ATG7	O95352	distal	female	2	5	0.944209	0.73057	1.22032	0.660935	0.995348
NEIL1	Q96FI4	distal	female	2	5	1.04461	0.859452	1.26966	0.661069	0.995348
SCAM5	Q8TAC9	distal	female	2	5	1.03711	0.881207	1.22059	0.661099	0.995348
PGD2 synthase	P41222	distal	female	2	5	0.93996	0.712607	1.23985	0.661201	0.995348
TEN1L	Q86WV5	distal	female	2	5	1.04766	0.850717	1.29019	0.661227	0.995348
CEA21	Q3KPI0	distal	female	2	5	0.94105	0.717103	1.23493	0.661258	0.995348
GNPI1	P46926	distal	female	2	5	0.940065	0.712871	1.23967	0.661473	0.995348
DB135	Q30KP9	distal	female	2	5	1.04455	0.859296	1.26974	0.661689	0.995348
CAP 1	Q01518	distal	female	2	5	0.944945	0.733173	1.21789	0.661815	0.995348
EDF1	O60869	distal	female	2	5	1.02809	0.908025	1.16404	0.661917	0.995348
Nectin-2	Q92692	distal	female	2	5	0.965486	0.824824	1.13014	0.661974	0.995348
ADRM1	Q16186	distal	female	2	5	0.935411	0.693341	1.262	0.662114	0.995348
DHB14	Q9BPX1	distal	female	2	5	1.04403	0.860462	1.26677	0.662297	0.995348
SCN3B	Q9NY72	distal	female	2	5	0.963715	0.816331	1.13771	0.662517	0.995348
CA198	Q9H425	distal	female	2	5	0.941594	0.71859	1.2338	0.662545	0.995348
ROA0	Q13151	distal	female	2	5	1.06261	0.808893	1.39592	0.662615	0.995348
DOCK2	Q92608	distal	female	2	5	1.04663	0.852828	1.28448	0.662659	0.995348
WF10A	Q9H1F0	distal	female	2	5	0.959715	0.79777	1.15453	0.662793	0.995348
Calgranulin A	P05109	distal	female	2	5	0.961234	0.804687	1.14824	0.662894	0.995348
TXD11:N-term	Q6PKC3	distal	female	2	5	1.04441	0.858975	1.26988	0.663039	0.995348
SRPK2	P78362	distal	female	2	5	0.967362	0.83323	1.12309	0.663047	0.995348
BAMBI:CD	Q13145	distal	female	2	5	1.03387	0.88998	1.20102	0.663133	0.995348
sCD14	P08571	distal	female	2	5	1.06192	0.81008	1.39205	0.66357	0.995348
SURF1	Q15526	distal	female	2	5	0.959382	0.795869	1.15649	0.663603	0.995348
MMP-9	P14780	distal	female	2	5	1.05633	0.825189	1.35221	0.663606	0.995348
RHOB	P62745	distal	female	2	5	0.943562	0.726234	1.22592	0.663609	0.995348
FHR4	Q92496	distal	female	2	5	1.03927	0.873593	1.23638	0.663734	0.995348
ANKR2	Q9GZV1	distal	female	2	5	0.956264	0.781618	1.16993	0.663829	0.995348
ZSWM7	Q19AV6	distal	female	2	5	0.955256	0.77701	1.17439	0.663987	0.995348
ILF2	Q12905	distal	female	2	5	0.951088	0.758492	1.19259	0.664013	0.995348
BDNF	P23560	distal	female	2	5	0.945738	0.735253	1.21648	0.664045	0.995348
PRAX	Q9BXM0	distal	female	2	5	1.03329	0.89126	1.19795	0.664231	0.995348
TBCB	Q99426	distal	female	2	5	0.935543	0.692399	1.26407	0.664363	0.995348
FGF-16	O43320	distal	female	2	5	0.95038	0.755134	1.19611	0.664468	0.995348
ENPP2	Q13822	distal	female	2	5	0.946664	0.738805	1.213	0.664776	0.995348
TAGL	Q01995	distal	female	2	5	1.04455	0.857618	1.27224	0.66482	0.995348
TM1L2	Q6ZVM7	distal	female	2	5	1.03811	0.87653	1.22947	0.664828	0.995348
CEI	Q86SI9	distal	female	2	5	0.959638	0.796441	1.15628	0.664876	0.995348
IMA5	P52294	distal	female	2	5	0.954901	0.774957	1.17663	0.664881	0.995348
LRC32	Q14392	distal	female	2	5	1.05176	0.83691	1.32176	0.665122	0.995348
CRIP2	P52943	distal	female	2	5	0.949984	0.753023	1.19846	0.665144	0.995348
SIG12:Ig-like C2-type 2	Q96PQ1	distal	female	2	5	1.0415	0.866294	1.25214	0.665244	0.995348
PSD1	A5PKW4	distal	female	2	5	1.04068	0.868694	1.24672	0.665252	0.995348
SSRA	P43307	distal	female	2	5	1.04197	0.864891	1.2553	0.665296	0.995348
SIAE	Q9HAT2	distal	female	2	5	0.956256	0.780736	1.17124	0.665512	0.995348
TIAR	Q01085	distal	female	2	5	0.957129	0.784675	1.16748	0.665541	0.995348
tau	P10636	distal	female	2	5	0.949553	0.75091	1.20075	0.66555	0.995348
NADK	O95544	distal	female	2	5	1.04461	0.85703	1.27326	0.665588	0.995348
TFP11	Q9UBB9	distal	female	2	5	1.03344	0.890207	1.19972	0.66565	0.995348
TENC1	Q63HR2	distal	female	2	5	1.03492	0.885703	1.20928	0.665673	0.995348
SPEE	P19623	distal	female	2	5	1.04809	0.846922	1.29705	0.665752	0.995348
S100A15	Q86SG5	distal	female	2	5	1.04049	0.868991	1.24584	0.665779	0.995348
Clusterin	P10909	distal	female	2	5	1.05189	0.836103	1.32338	0.665825	0.995348
PEX14:N-term	O75381	distal	female	2	5	0.950042	0.752623	1.19925	0.66632	0.995348
Factor I	P05156	distal	female	2	5	1.04674	0.850486	1.28827	0.666326	0.995348
CTGF	P29279	distal	female	2	5	1.04795	0.846988	1.29659	0.666365	0.995348
CD70	P32970	distal	female	2	5	0.961856	0.80598	1.14788	0.666383	0.995348
FGFR4	P22455	distal	female	2	5	0.951911	0.760771	1.19107	0.666497	0.995348
MP2K4	P45985	distal	female	2	5	0.954104	0.770507	1.18145	0.66657	0.995348
39S ribosomal protein L12	P52815	distal	female	2	5	0.928151	0.660738	1.30379	0.667179	0.995348
KAT3	Q6YP21	distal	female	2	5	0.955236	0.775222	1.17705	0.667293	0.995348
TINAL	Q9GZM7	distal	female	2	5	0.950746	0.755119	1.19705	0.667404	0.995348
UGPA1	Q16851	distal	female	2	5	0.952208	0.761519	1.19065	0.667546	0.995348
PCYOX	Q9UHG3	distal	female	2	5	0.957666	0.786103	1.16667	0.667585	0.995348
S100A11	P31949	distal	female	2	5	1.04737	0.8477	1.29407	0.668019	0.995348
SKIL	P12757	distal	female	2	5	0.933374	0.681091	1.27911	0.668028	0.995348
ARM10	Q8N2F6	distal	female	2	5	1.0324	0.892358	1.19443	0.668101	0.995348
SIA7F	Q969X2	distal	female	2	5	0.963283	0.811847	1.14297	0.668159	0.995348
JAM-C	Q9BX67	distal	female	2	5	0.949262	0.748025	1.20464	0.668391	0.995348
FHR3	Q02985	distal	female	2	5	1.02821	0.90531	1.16779	0.668438	0.995348
Met	P08581	distal	female	2	5	0.955486	0.775704	1.17694	0.668546	0.995348
CPNE1:C2, 1 and 2	Q99829	distal	female	2	5	1.05493	0.825836	1.34757	0.668608	0.995348
PCDA7	Q9UN72	distal	female	2	5	1.03621	0.880456	1.21951	0.66867	0.995348
CUL3	Q13618	distal	female	2	5	0.941648	0.71493	1.24026	0.668783	0.995348
VATC1	P21283	distal	female	2	5	1.07472	0.772338	1.49548	0.669041	0.995348
MACOI	Q8N5G2	distal	female	2	5	1.04297	0.859971	1.2649	0.669091	0.995348
ENTP5	O75356	distal	female	2	5	1.0455	0.852496	1.2822	0.669151	0.995348
NSEP1	P67809	distal	female	2	5	0.957844	0.785979	1.16729	0.669473	0.995348
AGRB2	O60241	distal	female	2	5	0.953793	0.767534	1.18525	0.66954	0.995348
Spastin:MIT	Q9UBP0	distal	female	2	5	0.925552	0.648773	1.32041	0.669554	0.995348
LR75A	Q8NAA5	distal	female	2	5	1.02862	0.903591	1.17095	0.669571	0.995348
PIN4	Q9Y237	distal	female	2	5	0.926954	0.65404	1.31375	0.669891	0.995348
CN37	P09543	distal	female	2	5	1.07752	0.764244	1.51922	0.67012	0.995348
ZG16	O60844	distal	female	2	5	1.04263	0.860402	1.26345	0.670166	0.995348
ALT	P24298	distal	female	2	5	1.04032	0.867139	1.24809	0.67049	0.995348
RHG24	Q8N264	distal	female	2	5	0.963268	0.81058	1.14472	0.67083	0.995348
Malate dehydrogenase 2	P40926	distal	female	2	5	1.066	0.793557	1.43197	0.671257	0.995348
SHLB2	Q9NR46	distal	female	2	5	0.945219	0.728661	1.22614	0.6713	0.995348
RGS10	O43665	distal	female	2	5	0.933044	0.677413	1.28514	0.671384	0.995348
PAX-8	Q06710	distal	female	2	5	0.963806	0.812861	1.14278	0.671414	0.995348
PDE7A	Q13946	distal	female	2	5	0.973215	0.858383	1.10341	0.671685	0.995348
PWP2B	Q6NUJ5	distal	female	2	5	0.965488	0.82063	1.13592	0.671967	0.995348
FGF-8	P55075	distal	female	2	5	1.04467	0.853368	1.27885	0.671975	0.995348
CDY1	Q9Y6F8	distal	female	2	5	0.954467	0.769171	1.1844	0.672162	0.995348
LRFN5	Q96NI6	distal	female	2	5	1.03517	0.882048	1.21486	0.672163	0.995348
MET24	Q5JXM2	distal	female	2	5	0.959715	0.793277	1.16107	0.672196	0.995348
PTX3	P26022	distal	female	2	5	0.97195	0.851924	1.10889	0.672253	0.995348
UBD	O15205	distal	female	2	5	1.03367	0.886465	1.20533	0.672645	0.995348
RDH13	Q8NBN7	distal	female	2	5	0.945163	0.727521	1.22791	0.672765	0.995348
KITM	O00142	distal	female	2	5	1.04116	0.863359	1.25557	0.672921	0.995348
C1TC	P11586	distal	female	2	5	1.05576	0.820603	1.35831	0.672968	0.995348
Cystatin C	P01034	distal	female	2	5	0.948529	0.742134	1.21232	0.672969	0.995348
Cadherin-8	P55286	distal	female	2	5	0.958819	0.788691	1.16564	0.673044	0.995348
PDE11	Q9HCR9	distal	female	2	5	0.931139	0.668446	1.29707	0.673105	0.995348
BMP-3b	P55107	distal	female	2	5	0.949924	0.74815	1.20611	0.673252	0.995348
MEK1	Q02750	distal	female	2	5	0.950298	0.749628	1.20469	0.673577	0.995348
MEOX2	P50222	distal	female	2	5	0.959868	0.793245	1.16149	0.673717	0.995348
Kallikrein 4	Q9Y5K2	distal	female	2	5	1.03343	0.886575	1.2046	0.674148	0.995348
IFN10	P01566	distal	female	2	5	1.02983	0.897884	1.18116	0.674384	0.995348
C1D	Q13901	distal	female	2	5	0.964452	0.81457	1.14191	0.674468	0.995348
Syntaxin-7	O15400	distal	female	2	5	0.943265	0.718218	1.23883	0.674497	0.995348
ECH1	Q13011	distal	female	2	5	0.933724	0.677735	1.2864	0.674885	0.995348
ZN180	Q9UJW8	distal	female	2	5	1.02961	0.898332	1.18007	0.675001	0.995348
CREB1	P16220	distal	female	2	5	0.947156	0.734724	1.22101	0.675227	0.995348
ZWINT	O95229	distal	female	2	5	1.04431	0.852553	1.27919	0.675323	0.995348
CK5P3	Q96JB5	distal	female	2	5	1.04338	0.855333	1.27278	0.675335	0.995348
LAIR2	Q6ISS4	distal	female	2	5	0.955544	0.772315	1.18224	0.675466	0.995348
CPTP	Q5TA50	distal	female	2	5	0.960727	0.796296	1.15911	0.675713	0.995348
RAB21	Q9UL25	distal	female	2	5	0.945177	0.72561	1.23118	0.67593	0.995348
PGM1	P36871	distal	female	2	5	0.937334	0.69179	1.27003	0.676261	0.995348
SEM6B	Q9H3T3	distal	female	2	5	0.951587	0.753765	1.20133	0.676433	0.995348
DPEP1	P16444	distal	female	2	5	0.950359	0.748184	1.20717	0.676522	0.995348
ACO12	Q8WYK0	distal	female	2	5	0.963978	0.811284	1.14541	0.67671	0.995348
DMC1	Q14565	distal	female	2	5	0.955472	0.771112	1.18391	0.677075	0.995348
HN1	Q9UK76	distal	female	2	5	1.05513	0.819598	1.35836	0.677111	0.995348
GIMA4	Q9NUV9	distal	female	2	5	0.960458	0.7943	1.16137	0.677196	0.995348
TRY3	P35030	distal	female	2	5	1.04129	0.860529	1.26002	0.677481	0.995348
EP15R	Q9UBC2	distal	female	2	5	1.07662	0.760225	1.52469	0.677539	0.995348
NOVA1	P51513	distal	female	2	5	0.950132	0.746564	1.20921	0.677548	0.995348
APBB3:PID 1	O95704	distal	female	2	5	0.963654	0.809296	1.14745	0.677642	0.995348
CAV3	P56539	distal	female	2	5	1.05675	0.814574	1.37092	0.677684	0.995348
VATF	Q16864	distal	female	2	5	0.951409	0.752129	1.20349	0.67787	0.995348
EYS	Q5T1H1	distal	female	2	5	1.03462	0.881105	1.21489	0.677889	0.995348
HS3SA	Q9Y663	distal	female	2	5	0.946692	0.730992	1.22604	0.677963	0.995348
PPARa	Q07869	distal	female	2	5	0.947672	0.735287	1.2214	0.678034	0.995348
TWF1	Q12792	distal	female	2	5	1.03206	0.889114	1.198	0.678211	0.995348
Proteinase-3	P24158	distal	female	2	5	0.96013	0.792186	1.16368	0.67833	0.995348
MBNL2	Q5VZF2	distal	female	2	5	0.934794	0.679559	1.28589	0.678547	0.995348
SYT11	Q9BT88	distal	female	2	5	0.957396	0.779195	1.17635	0.67863	0.995348
c-Raf	P04049	distal	female	2	5	0.936533	0.686532	1.27757	0.67898	0.995348
Semaphorin-7A	O75326	distal	female	2	5	0.957859	0.781174	1.17451	0.678983	0.995348
JNK2	P45984	distal	female	2	5	0.939133	0.697183	1.26505	0.679497	0.995348
BAP29	Q9UHQ4	distal	female	2	5	0.965059	0.815103	1.1426	0.679763	0.995348
IF4E	P06730	distal	female	2	5	0.94221	0.710152	1.2501	0.679878	0.995348
NRAC	Q8N912	distal	female	2	5	0.958935	0.785696	1.17037	0.680001	0.995348
EGLN3	Q9H6Z9	distal	female	2	5	1.03598	0.875787	1.22547	0.680047	0.995348
GLRX2	Q9NS18	distal	female	2	5	0.962167	0.80102	1.15573	0.680063	0.995348
N42L2	Q92802	distal	female	2	5	1.03958	0.864294	1.2504	0.680368	0.995348
HAX1	O00165	distal	female	2	5	0.960105	0.790976	1.1654	0.68049	0.995348
CTBP1	Q13363	distal	female	2	5	1.05077	0.830091	1.33012	0.680524	0.995348
TIMD3	Q8TDQ0	distal	female	2	5	1.04688	0.841727	1.30203	0.680572	0.995348
SEP10	Q9P0V9	distal	female	2	5	1.03323	0.884166	1.20743	0.680877	0.995348
LEMD1	Q68G75	distal	female	2	5	1.04378	0.850963	1.28029	0.680915	0.995348
NETO2	Q8NC67	distal	female	2	5	1.0566	0.812636	1.37381	0.68104	0.995348
ACOX1	Q15067	distal	female	2	5	1.06387	0.791866	1.42932	0.681082	0.995348
HTRA2	O43464	distal	female	2	5	1.04658	0.842228	1.30053	0.681219	0.995348
PF-4	P02776	distal	female	2	5	0.946252	0.726438	1.23258	0.682098	0.995348
ANR46	Q86W74	distal	female	2	5	1.02251	0.919169	1.13748	0.682147	0.995348
RB39B	Q96DA2	distal	female	2	5	1.03671	0.872399	1.23198	0.682154	0.995348
CIA30	Q9Y375	distal	female	2	5	0.960011	0.789651	1.16712	0.682206	0.995348
XAGE2	Q96GT9	distal	female	2	5	0.952474	0.75423	1.20282	0.682571	0.995348
RU2A	P09661	distal	female	2	5	1.0384	0.866686	1.24413	0.682852	0.995348
Neuropilin-2	O60462	distal	female	2	5	0.945348	0.721938	1.23789	0.68286	0.995348
EPHAA	Q5JZY3	distal	female	2	5	0.95989	0.788591	1.1684	0.683144	0.995348
MOBL3	Q9Y3A3	distal	female	2	5	0.967207	0.82402	1.13528	0.683363	0.995348
GSH0	P48507	distal	female	2	5	0.945712	0.722931	1.23715	0.683819	0.995348
HXK4	P35557	distal	female	2	5	1.04554	0.843817	1.29549	0.683845	0.995348
LANC2	Q9NS86	distal	female	2	5	1.04282	0.852114	1.27621	0.684069	0.995348
IL31R	Q8NI17	distal	female	2	5	1.02537	0.908799	1.15689	0.684119	0.995348
ANM3	O60678	distal	female	2	5	0.948806	0.73656	1.22221	0.68418	0.995348
CLUA1	Q96AJ1	distal	female	2	5	0.953045	0.75582	1.20174	0.684345	0.995348
Prolylcarboxypeptidase	P42785	distal	female	2	5	0.970072	0.837808	1.12322	0.68453	0.995348
ELK3	P41970	distal	female	2	5	0.944336	0.716311	1.24495	0.684617	0.995348
CD177	Q8N6Q3	distal	female	2	5	0.963362	0.804574	1.15349	0.684621	0.995348
SGTB	Q96EQ0	distal	female	2	5	0.956548	0.771948	1.18529	0.684683	0.995348
GRHPR	Q9UBQ7	distal	female	2	5	1.04437	0.846929	1.28784	0.684708	0.995348
INGR2:ECD	P38484	distal	female	2	5	0.945962	0.723382	1.23703	0.684834	0.995348
PTPRN	Q16849	distal	female	2	5	0.966619	0.820444	1.13884	0.684853	0.995348
Fucosyltransferase 3	P21217	distal	female	2	5	0.940501	0.699106	1.26525	0.685226	0.995348
SHC1:PID	P29353	distal	female	2	5	1.06798	0.776988	1.46794	0.685317	0.995348
TEN4	Q6N022	distal	female	2	5	1.03013	0.892271	1.1893	0.685478	0.995348
ANR40	Q6AI12	distal	female	2	5	0.957577	0.77634	1.18112	0.685523	0.995348
ATG3	Q9NT62	distal	female	2	5	0.964037	0.807295	1.15121	0.685808	0.995348
DHB8	Q92506	distal	female	2	5	1.03895	0.863358	1.25026	0.685826	0.995348
PKHO2	Q8TD55	distal	female	2	5	0.960138	0.788299	1.16944	0.68599	0.995348
EFNB1	P98172	distal	female	2	5	1.05155	0.824023	1.3419	0.686176	0.995348
NACA	Q13765	distal	female	2	5	0.941865	0.704281	1.2596	0.686336	0.995348
PSG9	Q00887	distal	female	2	5	1.03721	0.868653	1.23848	0.686362	0.995348
RAB5A	P20339	distal	female	2	5	0.932994	0.666233	1.30657	0.686462	0.995348
TIAM2	Q8IVF5	distal	female	2	5	1.03476	0.876523	1.22157	0.686549	0.995348
SYTL4:C2 1	Q96C24	distal	female	2	5	0.944263	0.714661	1.24763	0.686603	0.995348
PKP2	Q99959	distal	female	2	5	0.939809	0.694791	1.27123	0.687095	0.995348
PELI2	Q9HAT8	distal	female	2	5	1.03272	0.882887	1.20799	0.687239	0.995348
CYH4	Q9UIA0	distal	female	2	5	0.958803	0.781197	1.17679	0.687315	0.995348
PNPT1	Q8TCS8	distal	female	2	5	0.936843	0.681727	1.28743	0.687505	0.995348
RAB4B	P61018	distal	female	2	5	0.937119	0.682855	1.28606	0.687577	0.995348
DNM1L	O00429	distal	female	2	5	1.03303	0.881664	1.21038	0.687701	0.995348
ITB5	P18084	distal	female	2	5	0.955957	0.767455	1.19076	0.68772	0.995348
GRM4	Q14833	distal	female	2	5	1.03944	0.860769	1.25519	0.687729	0.995348
NKp30	O14931	distal	female	2	5	0.963996	0.806138	1.15277	0.687779	0.995348
NSUN6	Q8TEA1	distal	female	2	5	1.03848	0.863641	1.24871	0.688118	0.995348
TLDC2	A0PJX2	distal	female	2	5	1.05144	0.822935	1.34339	0.688271	0.995348
SDF2L	Q9HCN8	distal	female	2	5	0.95676	0.770896	1.18744	0.688353	0.995348
NDUF5	Q5TEU4	distal	female	2	5	0.961014	0.79122	1.16725	0.688491	0.995348
SCGF-alpha	Q9Y240	distal	female	2	5	0.962976	0.800765	1.15805	0.688521	0.995348
CCD24	Q8N4L8	distal	female	2	5	0.962735	0.799548	1.15923	0.688592	0.995348
SYNM	Q96I59	distal	female	2	5	1.03398	0.878072	1.21756	0.688661	0.995348
ADH6	P28332	distal	female	2	5	1.06763	0.775134	1.4705	0.6887	0.995348
MD2BP	Q15013	distal	female	2	5	1.06046	0.795705	1.41331	0.688731	0.995348
DJB13	P59910	distal	female	2	5	0.957804	0.77542	1.18309	0.689144	0.995348
GX	O15496	distal	female	2	5	1.03832	0.863565	1.24843	0.689232	0.995348
gp75	P17643	distal	female	2	5	1.03647	0.869509	1.23549	0.689384	0.995348
MAG	P20916	distal	female	2	5	0.950213	0.739681	1.22067	0.689428	0.995348
ANGL3	Q9Y5C1	distal	female	2	5	0.953127	0.753169	1.20617	0.689443	0.995348
ACYP2	P14621	distal	female	2	5	0.946889	0.724492	1.23755	0.689492	0.995348
PCBP2	Q15366	distal	female	2	5	0.944985	0.715908	1.24736	0.68953	0.995348
CR3L4	Q8TEY5	distal	female	2	5	0.961147	0.791285	1.16747	0.689603	0.995348
GPVI	Q9HCN6	distal	female	2	5	1.05876	0.799899	1.40139	0.689786	0.995348
FRG1	Q14331	distal	female	2	5	1.02983	0.891394	1.18976	0.689854	0.995348
PRS6A	P17980	distal	female	2	5	0.949363	0.735458	1.22548	0.689936	0.995348
kallikrein 14	Q9P0G3	distal	female	2	5	0.956148	0.766847	1.19218	0.690361	0.995348
LYSM4	Q5XG99	distal	female	2	5	0.943379	0.708002	1.25701	0.690617	0.995348
EF-1-beta	P24534	distal	female	2	5	1.04458	0.842378	1.29532	0.69112	0.995348
LIPR1	P54315	distal	female	2	5	0.962132	0.795268	1.16401	0.6912	0.995348
WNT5A	P41221	distal	female	2	5	0.961756	0.793331	1.16594	0.691377	0.995348
IL-5 Ra	Q01344	distal	female	2	5	1.04014	0.856209	1.26357	0.691842	0.995348
GRIK2	Q13002	distal	female	2	5	0.95915	0.779897	1.1796	0.692748	0.995348
MIG	Q07325	distal	female	2	5	1.04987	0.824635	1.33663	0.692828	0.995348
PP1RA	Q96QC0	distal	female	2	5	1.02809	0.895923	1.17975	0.693152	0.995348
FGRL1	Q8N441	distal	female	2	5	1.03054	0.887319	1.19688	0.69354	0.995348
RNF25	Q96BH1	distal	female	2	5	1.02453	0.90815	1.15583	0.693643	0.995348
TMG4	Q9BZD6	distal	female	2	5	1.03378	0.876191	1.21971	0.693801	0.995348
NEU1	P01178	distal	female	2	5	1.03502	0.872019	1.22849	0.693815	0.995348
FGFP1	Q14512	distal	female	2	5	1.04352	0.843907	1.29034	0.694141	0.995348
CCNA1	P78396	distal	female	2	5	1.02787	0.896221	1.17887	0.694211	0.995348
FA45A	Q8TCE6	distal	female	2	5	0.948136	0.726943	1.23663	0.694369	0.995348
Aggrecan	P16112	distal	female	2	5	1.03032	0.887637	1.19594	0.694491	0.995348
NAT5	P61599	distal	female	2	5	0.953567	0.752146	1.20893	0.694515	0.995348
VIGLN	Q00341	distal	female	2	5	0.958398	0.775164	1.18495	0.694693	0.995348
SNX8	Q9Y5X2	distal	female	2	5	0.943883	0.707405	1.25941	0.694698	0.995348
PMGE	P07738	distal	female	2	5	0.957332	0.769968	1.19029	0.694768	0.995348
NPTX2	P47972	distal	female	2	5	0.962725	0.796325	1.16389	0.694789	0.995348
M4K5	Q9Y4K4	distal	female	2	5	0.936805	0.676073	1.29809	0.694861	0.995348
Growth hormone receptor	P10912	distal	female	2	5	1.04734	0.831214	1.31965	0.694904	0.995348
MED28	Q9H204	distal	female	2	5	1.03454	0.873022	1.22595	0.694983	0.995348
ECOP	Q96AW1	distal	female	2	5	0.9553	0.75999	1.2008	0.695153	0.995348
CX048	Q8WUE5	distal	female	2	5	0.958483	0.775278	1.18498	0.695222	0.995348
RECO	P35243	distal	female	2	5	1.02298	0.913027	1.14618	0.6953	0.995348
a2-Antiplasmin	P08697	distal	female	2	5	1.04389	0.841969	1.29425	0.695304	0.995348
Coagulation Factor VIII	P00451	distal	female	2	5	1.04488	0.838703	1.30174	0.695442	0.995348
PSA	P07288	distal	female	2	5	0.950979	0.739379	1.22314	0.695483	0.995348
ASC	Q9ULZ3	distal	female	2	5	0.961679	0.790712	1.16961	0.695621	0.995348
MUM1	Q2TAK8	distal	female	2	5	0.971213	0.838964	1.12431	0.695724	0.995348
THEM4	Q5T1C6	distal	female	2	5	1.0608	0.789099	1.42605	0.695822	0.995348
Semenogelin	P04279	distal	female	2	5	1.05141	0.817689	1.35192	0.695941	0.995348
RN128:region 2	Q8TEB7	distal	female	2	5	1.03274	0.878619	1.2139	0.696025	0.995348
APCD1	Q8J025	distal	female	2	5	0.956911	0.767186	1.19355	0.696051	0.995348
BZW2	Q9Y6E2	distal	female	2	5	0.939699	0.687748	1.28395	0.696139	0.995348
PRND	Q9UKY0	distal	female	2	5	1.05448	0.807801	1.3765	0.696406	0.995348
OTUB2	Q96DC9	distal	female	2	5	0.965692	0.810266	1.15093	0.696598	0.995348
FA49A	Q9H0Q0	distal	female	2	5	1.03084	0.884864	1.20089	0.696665	0.995348
ERP27	Q96DN0	distal	female	2	5	0.966717	0.81534	1.1462	0.696859	0.995348
NGN1	Q92886	distal	female	2	5	0.96387	0.800953	1.15992	0.696879	0.995348
MPP5	Q8N3R9	distal	female	2	5	0.952266	0.744321	1.2183	0.697199	0.995348
ARI3C	A6NKF2	distal	female	2	5	0.959429	0.7787	1.1821	0.697327	0.995348
NFU1	Q9UMS0	distal	female	2	5	0.959306	0.778082	1.18274	0.697348	0.995348
MCM6	Q14566	distal	female	2	5	0.969172	0.827647	1.1349	0.697428	0.995348
MGMT	P16455	distal	female	2	5	0.949656	0.731939	1.23213	0.697429	0.995348
SOX6	P35712	distal	female	2	5	0.961512	0.788825	1.172	0.697582	0.995348
CRBA2	P53672	distal	female	2	5	0.962641	0.794363	1.16657	0.697724	0.995348
MILK2	Q8IY33	distal	female	2	5	1.01968	0.924125	1.12512	0.697864	0.995348
SC22A	Q96IW7	distal	female	2	5	1.04992	0.820716	1.34314	0.698266	0.995348
HDAC8	Q9BY41	distal	female	2	5	1.03186	0.880524	1.20921	0.698331	0.995348
FGFP3	Q8TAT2	distal	female	2	5	1.04535	0.835108	1.30853	0.698654	0.995348
SLUG	O43623	distal	female	2	5	0.970581	0.834226	1.12922	0.699064	0.995348
Siglec-6	O43699	distal	female	2	5	1.04387	0.839636	1.29778	0.699127	0.995348
NALDL	Q9UQQ1	distal	female	2	5	1.04127	0.847855	1.27881	0.69968	0.995348
Renin	P00797	distal	female	2	5	1.04399	0.838789	1.2994	0.699809	0.995348
sLRP1:ECD	Q07954	distal	female	2	5	1.04234	0.844223	1.28695	0.699822	0.995348
Hemopexin	P02790	distal	female	2	5	0.957607	0.768171	1.19376	0.700111	0.995348
IL-6 sRa	P08887	distal	female	2	5	1.03872	0.856045	1.26038	0.700261	0.995348
NDP	Q00604	distal	female	2	5	0.959667	0.777969	1.1838	0.700669	0.995348
MGT4C	Q9UBM8	distal	female	2	5	1.04827	0.824171	1.3333	0.700876	0.995348
NOTC2	Q04721	distal	female	2	5	0.968364	0.82177	1.14111	0.701094	0.995348
RM21	Q7Z2W9	distal	female	2	5	1.0437	0.838806	1.29864	0.701286	0.995348
2A5A	Q15172	distal	female	2	5	1.07341	0.747173	1.5421	0.701537	0.995348
SCP2D	Q9UJQ7	distal	female	2	5	0.963862	0.798438	1.16356	0.701617	0.995348
C19L1	Q69YN2	distal	female	2	5	1.03823	0.856832	1.25804	0.701771	0.995348
PIHD2	Q8WWB5	distal	female	2	5	0.951383	0.737149	1.22788	0.70181	0.995348
KIAP	Q96CA5	distal	female	2	5	1.02522	0.902491	1.16463	0.701839	0.995348
RAB38	P57729	distal	female	2	5	1.05623	0.798109	1.39783	0.701994	0.995348
RACK1	P63244	distal	female	2	5	1.04761	0.825437	1.32959	0.702106	0.995348
Calcyphosin	Q13938	distal	female	2	5	1.03342	0.873095	1.22319	0.702303	0.995348
Tropomyosin 4	P67936	distal	female	2	5	0.938951	0.679758	1.29698	0.70231	0.995348
HHLA3	Q9XRX5	distal	female	2	5	1.03081	0.882059	1.20464	0.702759	0.995348
MBTP1	Q14703	distal	female	2	5	0.955247	0.755033	1.20855	0.702812	0.995348
HS3S1	O14792	distal	female	2	5	0.955787	0.757629	1.20577	0.702861	0.995348
RBP56	Q92804	distal	female	2	5	1.03816	0.856327	1.25859	0.703076	0.995348
MANS1	Q9H8J5	distal	female	2	5	1.04261	0.841284	1.2921	0.703092	0.995348
AK1C2	P52895	distal	female	2	5	1.02944	0.886733	1.19512	0.703128	0.995348
ASB-13	Q8WXK3	distal	female	2	5	1.03362	0.871614	1.22574	0.703808	0.995348
IRF8	Q02556	distal	female	2	5	1.03149	0.879097	1.2103	0.703858	0.995348
alpha-1-antichymotrypsin complex	P01011	distal	female	2	5	0.959759	0.776488	1.18629	0.704022	0.995348
DEPP	Q9NTK1	distal	female	2	5	1.04024	0.848597	1.27516	0.704134	0.995348
FGF7	P21781	distal	female	2	5	0.953891	0.747507	1.21726	0.704327	0.995348
ASB9	Q96DX5	distal	female	2	5	0.952607	0.741242	1.22424	0.70445	0.995348
REL2	P04090	distal	female	2	5	1.03986	0.849712	1.27255	0.704454	0.995348
TPC13	A5PLN9	distal	female	2	5	0.970033	0.828865	1.13524	0.704567	0.995348
OTUL	Q96BN8	distal	female	2	5	1.04178	0.84311	1.28727	0.704571	0.995348
HNP-3	P59666	distal	female	2	5	1.03812	0.855551	1.25964	0.704639	0.995348
RRFM	Q96E11	distal	female	2	5	1.03327	0.872268	1.224	0.704893	0.995348
DBNL	Q9UJU6	distal	female	2	5	0.95104	0.733314	1.23341	0.705103	0.995348
Sorcin	P30626	distal	female	2	5	0.95033	0.729732	1.23761	0.705399	0.995348
BTNL9	Q6UXG8	distal	female	2	5	1.03441	0.867905	1.23287	0.705543	0.995348
ASAP2	O43150	distal	female	2	5	1.03535	0.864627	1.23977	0.705566	0.995348
F19A1	Q7Z5A9	distal	female	2	5	1.04217	0.841179	1.29117	0.705569	0.995348
UN13A	Q9UPW8	distal	female	2	5	1.03602	0.862153	1.24495	0.705776	0.995348
PSG8	Q9UQ74	distal	female	2	5	1.03969	0.849373	1.27266	0.705918	0.995348
CD8A	P01732	distal	female	2	5	0.957292	0.763107	1.20089	0.705927	0.995348
KPRB	O60256	distal	female	2	5	0.953928	0.746269	1.21937	0.706505	0.995348
SHBG	P04278	distal	female	2	5	1.04615	0.826988	1.32339	0.706811	0.995348
MTSSL	Q765P7	distal	female	2	5	0.94473	0.702261	1.27092	0.707126	0.995348
MATN4	O95460	distal	female	2	5	0.953729	0.744806	1.22126	0.707259	0.995348
TCPTP	P17706	distal	female	2	5	1.03347	0.870265	1.22728	0.707355	0.995348
Apo-TC II	P20062	distal	female	2	5	0.965088	0.801582	1.16195	0.707513	0.995348
MLF1	P58340	distal	female	2	5	0.957115	0.761083	1.20364	0.707771	0.995348
ST6B1	Q6IMI4	distal	female	2	5	0.970913	0.832028	1.13298	0.707826	0.995348
Vaspin	Q8IW75	distal	female	2	5	1.0359	0.861149	1.24612	0.708273	0.995348
WNK3	Q9BYP7	distal	female	2	5	0.947561	0.714534	1.25659	0.708391	0.995348
GMEB2	Q9UKD1	distal	female	2	5	1.0439	0.833419	1.30755	0.70842	0.995348
RELM-beta	Q9BQ08	distal	female	2	5	1.02899	0.885855	1.19524	0.708472	0.995348
UBA7	P41226	distal	female	2	5	0.942209	0.689635	1.28729	0.708498	0.995348
SPSB1	Q96BD6	distal	female	2	5	0.958913	0.769561	1.19486	0.70855	0.995348
TADA1	Q96BN2	distal	female	2	5	1.04139	0.841822	1.28827	0.708666	0.995348
HNMT	P50135	distal	female	2	5	0.96769	0.814498	1.1497	0.708765	0.995348
ID2	Q02363	distal	female	2	5	0.944212	0.698609	1.27616	0.708801	0.995348
GAPDH, liver	P04406	distal	female	2	5	0.933803	0.651852	1.33771	0.708811	0.995348
Pseudocholinesterase	P06276	distal	female	2	5	1.04206	0.839324	1.29376	0.708996	0.995348
FYN	P06241	distal	female	2	5	0.940217	0.679989	1.30003	0.709246	0.995348
Uromodulin	P07911	distal	female	2	5	1.03928	0.848638	1.27275	0.709414	0.995348
TRBP2	Q15633	distal	female	2	5	0.956852	0.758741	1.20669	0.709418	0.995348
NTM1A	Q9BV86	distal	female	2	5	0.971583	0.834885	1.13066	0.709419	0.995348
PIWL1	Q96J94	distal	female	2	5	1.02738	0.891316	1.18421	0.709434	0.995348
SUMF1	Q8NBK3	distal	female	2	5	0.961759	0.78322	1.181	0.709779	0.995348
SVIP	Q8NHG7	distal	female	2	5	1.05387	0.799322	1.38948	0.709916	0.995348
PCNA	P12004	distal	female	2	5	0.963197	0.790394	1.17378	0.710118	0.995348
Gastrin-releasing peptide	P07492	distal	female	2	5	0.965248	0.80088	1.16335	0.710369	0.995348
Gelsolin	P06396	distal	female	2	5	0.959162	0.769659	1.19532	0.710435	0.995348
gpIIbIIIa	P05106	distal	female	2	5	0.949367	0.721615	1.249	0.710441	0.995348
ZCD1	Q9NZ45	distal	female	2	5	0.962239	0.785273	1.17908	0.710469	0.995348
MAGBA	Q96LZ2	distal	female	2	5	0.965673	0.803032	1.16125	0.710484	0.995348
NSE	P09104	distal	female	2	5	0.952615	0.737199	1.23098	0.710523	0.995348
Semaphorin 3E	O15041	distal	female	2	5	0.964646	0.797661	1.16659	0.710525	0.995348
AMPB	Q9H4A4	distal	female	2	5	1.03566	0.860615	1.24631	0.710694	0.995348
M2-PK	P14618	distal	female	2	5	0.946832	0.709394	1.26374	0.710722	0.995348
Nectin-like protein 1	Q8N126	distal	female	2	5	1.02898	0.884724	1.19675	0.710893	0.995348
XPO5	Q9HAV4	distal	female	2	5	1.02994	0.881115	1.20391	0.710991	0.995348
RGS21	Q2M5E4	distal	female	2	5	1.03617	0.858604	1.25045	0.711057	0.995348
TYK2	P29597	distal	female	2	5	1.03227	0.872601	1.22115	0.711065	0.995348
NUP53	Q8NFH5	distal	female	2	5	1.03502	0.862688	1.24178	0.711066	0.995348
K2C71	Q3SY84	distal	female	2	5	0.954264	0.744417	1.22327	0.711775	0.995348
C1QL2	Q7Z5L3	distal	female	2	5	1.02979	0.881228	1.20341	0.711874	0.995348
Ephrin-A5	P52803	distal	female	2	5	1.05349	0.798946	1.38914	0.711913	0.995348
LRTM2	Q8N967	distal	female	2	5	0.969795	0.82405	1.14132	0.712038	0.995348
EST3	Q6UWW8	distal	female	2	5	0.93668	0.661669	1.32599	0.712228	0.995348
F173A	Q9BQD7	distal	female	2	5	0.971624	0.833811	1.13222	0.712241	0.995348
K6PF	P08237	distal	female	2	5	1.06596	0.759096	1.49688	0.712302	0.995348
INSRR	P14616	distal	female	2	5	1.03421	0.864872	1.2367	0.712368	0.995348
FUT11	Q495W5	distal	female	2	5	0.965072	0.798701	1.1661	0.712678	0.995348
ADH7	P40394	distal	female	2	5	1.04841	0.815183	1.34836	0.712705	0.995348
KDEL1	Q6UW63	distal	female	2	5	1.03978	0.844672	1.27997	0.71292	0.995348
RFXAP	O00287	distal	female	2	5	1.02209	0.909759	1.1483	0.712977	0.995348
K1467:C-term	A2RU67	distal	female	2	5	0.971221	0.83124	1.13478	0.713069	0.995348
T185A	Q8NFB2	distal	female	2	5	1.02207	0.909806	1.14818	0.713105	0.995348
PKC-A	P17252	distal	female	2	5	0.942247	0.686075	1.29407	0.713262	0.995348
ECM1	Q16610	distal	female	2	5	1.03547	0.85974	1.24712	0.713366	0.995348
LASP-1	Q14847	distal	female	2	5	1.06132	0.772398	1.4583	0.713578	0.995348
p19-INK4d	P55273	distal	female	2	5	0.935469	0.654902	1.33623	0.713857	0.995348
IFN16	P05015	distal	female	2	5	0.954772	0.745373	1.223	0.714076	0.995348
CBPA1	P15085	distal	female	2	5	1.03296	0.868413	1.22867	0.714174	0.995348
PDIA4	P13667	distal	female	2	5	1.02875	0.883869	1.19738	0.714373	0.995348
Stomatin-like protein 2	Q9UJZ1	distal	female	2	5	1.03636	0.85591	1.25485	0.714447	0.995348
TPP1	O14773	distal	female	2	5	0.967765	0.811923	1.15352	0.71455	0.995348
YBOX2	Q9Y2T7	distal	female	2	5	1.04379	0.829597	1.31329	0.714555	0.995348
NRX1A	Q9ULB1	distal	female	2	5	0.964723	0.795697	1.16965	0.714785	0.995348
DAZP1	Q96EP5	distal	female	2	5	0.953213	0.737138	1.23262	0.714855	0.995348
BPTF	Q12830	distal	female	2	5	1.02715	0.889613	1.18595	0.714939	0.995348
GA733-1 protein	P09758	distal	female	2	5	1.02606	0.893686	1.17803	0.715119	0.995348
UBP21	Q9UK80	distal	female	2	5	1.02436	0.900033	1.16586	0.71543	0.995348
WISP-1	O95388	distal	female	2	5	0.967975	0.812508	1.15319	0.715582	0.995348
SH2B3	Q9UQQ2	distal	female	2	5	1.02783	0.886567	1.1916	0.71594	0.995348
CS054	Q5BKX5	distal	female	2	5	1.04763	0.815096	1.34649	0.716344	0.995348
NUD11	Q96G61	distal	female	2	5	0.963647	0.789084	1.17683	0.71649	0.995348
Fibrinogen	P02671	distal	female	2	5	1.0548	0.790699	1.4071	0.71674	0.995348
SIRPG	Q9P1W8	distal	female	2	5	0.974271	0.8463	1.12159	0.716755	0.995348
TSSK1	Q9BXA7	distal	female	2	5	1.03924	0.843706	1.28008	0.717426	0.995348
TIGAR	Q9NQ88	distal	female	2	5	0.947093	0.705309	1.27176	0.717768	0.995348
PI42B	P78356	distal	female	2	5	0.941881	0.680659	1.30335	0.717876	0.995348
KAISO	Q86T24	distal	female	2	5	1.02937	0.879716	1.20447	0.718032	0.995348
IGBP1	P78318	distal	female	2	5	0.951249	0.725163	1.24782	0.718126	0.995348
CD248	Q9HCU0	distal	female	2	5	0.959435	0.766021	1.20169	0.718469	0.995348
SIT1	Q9Y3P8	distal	female	2	5	0.960352	0.770728	1.19663	0.718494	0.995348
B3GT6	Q96L58	distal	female	2	5	0.975061	0.849867	1.1187	0.718689	0.995348
HSP 70	P0DMV8	distal	female	2	5	1.03804	0.847082	1.27203	0.718914	0.995348
DBND1	Q9H9R9	distal	female	2	5	0.966656	0.803636	1.16275	0.718942	0.995348
FGF-5	P12034	distal	female	2	5	1.02952	0.878484	1.20653	0.719272	0.995348
IgG	P01857	distal	female	2	5	0.967672	0.808899	1.15761	0.719305	0.995348
DPEP2	Q9H4A9	distal	female	2	5	0.959806	0.767203	1.20076	0.719608	0.995348
CK-BB	P12277	distal	female	2	5	0.967318	0.806828	1.15973	0.71961	0.995348
ABP1	P19801	distal	female	2	5	0.968814	0.814902	1.1518	0.719647	0.995348
MID51	Q9NQG6	distal	female	2	5	1.03147	0.870915	1.22161	0.719678	0.995348
MACD1	Q9BQ69	distal	female	2	5	1.03594	0.854206	1.25633	0.719774	0.995348
MTHFS	P49914	distal	female	2	5	1.05246	0.795976	1.39158	0.719779	0.995348
UD2A1	P0DTE4	distal	female	2	5	0.958164	0.758641	1.21016	0.719788	0.995348
Calnexin	P27824	distal	female	2	5	0.96566	0.797737	1.16893	0.719961	0.995348
BMP-2	P12643	distal	female	2	5	1.02676	0.88871	1.18625	0.720016	0.995348
GP135	Q8IZ08	distal	female	2	5	0.959196	0.763712	1.20472	0.720141	0.995348
IGFBP-2	P18065	distal	female	2	5	1.04079	0.836282	1.29532	0.720188	0.995348
F204A	Q9H8W3	distal	female	2	5	1.03022	0.87534	1.21249	0.720235	0.995348
CUED1	Q9NWM3	distal	female	2	5	0.959649	0.765922	1.20238	0.720335	0.995348
PTH1R	Q03431	distal	female	2	5	0.974015	0.843268	1.12503	0.720339	0.995348
PRS35	Q8N3Z0	distal	female	2	5	0.971525	0.829304	1.13813	0.720549	0.995348
NEUR1	Q99519	distal	female	2	5	1.03254	0.866155	1.23089	0.720946	0.995348
HIRP3	Q9BW71	distal	female	2	5	1.02676	0.888253	1.18686	0.720952	0.995348
CCD50	Q8IVM0	distal	female	2	5	0.962409	0.779895	1.18764	0.720994	0.995348
ANR63	C9JTQ0	distal	female	2	5	0.965411	0.795746	1.17125	0.721116	0.995348
cIAP-1	Q13490	distal	female	2	5	1.03358	0.862143	1.23911	0.721132	0.995348
TrkC	Q16288	distal	female	2	5	1.03434	0.859155	1.24524	0.7214	0.995348
LXN	Q9BS40	distal	female	2	5	0.955593	0.744426	1.22666	0.72146	0.995348
UST	Q9Y2C2	distal	female	2	5	1.03491	0.85695	1.24983	0.721504	0.995348
Aldose reductase-like C3	P42330	distal	female	2	5	0.956056	0.746734	1.22406	0.721516	0.995348
CT032	Q9NQ75	distal	female	2	5	0.954291	0.737807	1.2343	0.721534	0.995348
MTD2L	Q9H903	distal	female	2	5	1.06979	0.737877	1.55101	0.721851	0.995348
SHC1:SH2	P29353	distal	female	2	5	0.94263	0.680736	1.30528	0.722023	0.995348
ELMO1	Q92556	distal	female	2	5	1.03587	0.853028	1.25791	0.722074	0.995348
Malate dehydrogenase 2	P40926	distal	female	2	5	1.05629	0.781118	1.4284	0.722108	0.995348
CLC10	Q8IUN9	distal	female	2	5	0.953717	0.734509	1.23835	0.722115	0.995348
CLM2	Q496F6	distal	female	2	5	0.961466	0.774219	1.194	0.722156	0.995348
RER1	O15258	distal	female	2	5	1.04482	0.820489	1.33049	0.722181	0.995348
NMT1	P30419	distal	female	2	5	0.943161	0.683047	1.30233	0.722255	0.995348
Histidyl-tRNA synthetase-related	Q8TEA8	distal	female	2	5	0.939492	0.665797	1.3257	0.722399	0.995348
CN093	Q9H972	distal	female	2	5	1.03565	0.85361	1.25652	0.722448	0.995348
THB	P10828	distal	female	2	5	0.967711	0.807292	1.16001	0.722647	0.995348
JPH1	Q9HDC5	distal	female	2	5	0.954336	0.737157	1.2355	0.722759	0.995348
RGMB	Q6NW40	distal	female	2	5	0.954046	0.735693	1.2372	0.722762	0.995348
KISHB	Q9NRX6	distal	female	2	5	0.95278	0.729305	1.24473	0.72282	0.995348
PIK3CA/PIK3R1	P27986	distal	female	2	5	1.03971	0.838121	1.28979	0.723243	0.995348
COMMD7	Q86VX2	distal	female	2	5	1.04339	0.824483	1.32041	0.723697	0.995348
K-ras	P01116	distal	female	2	5	0.953395	0.731737	1.2422	0.723704	0.995348
NRK2	Q9NPI5	distal	female	2	5	1.03403	0.858542	1.24539	0.724335	0.995348
ADPRH	P54922	distal	female	2	5	0.960805	0.769352	1.1999	0.724354	0.995348
RA51C	O43502	distal	female	2	5	1.04107	0.832347	1.30213	0.724434	0.995348
G3PT	O14556	distal	female	2	5	0.966244	0.798312	1.1695	0.724442	0.995348
LYRM1	O43325	distal	female	2	5	0.943449	0.682432	1.3043	0.72463	0.995348
ZN329	Q86UD4	distal	female	2	5	1.0269	0.885893	1.19036	0.724637	0.995348
PROL1	Q99935	distal	female	2	5	1.02804	0.881329	1.19917	0.724844	0.995348
NANP	Q8TBE9	distal	female	2	5	0.969327	0.814799	1.15316	0.725139	0.995348
Alkaline phosphatase, intestine	P09923	distal	female	2	5	1.04698	0.809903	1.35346	0.725985	0.995348
ACBD6	Q9BR61	distal	female	2	5	0.936822	0.650293	1.3496	0.72606	0.995348
KDM8	Q8N371	distal	female	2	5	0.966672	0.799566	1.1687	0.726303	0.995348
RTF2	Q9BY42	distal	female	2	5	0.960675	0.767387	1.20265	0.726317	0.995348
H6ST1	O60243	distal	female	2	5	0.960205	0.764882	1.2054	0.72636	0.995348
EYA2	O00167	distal	female	2	5	0.96455	0.787929	1.18076	0.726516	0.995348
CD23	P06734	distal	female	2	5	0.966168	0.796687	1.1717	0.726531	0.995348
LIF	P15018	distal	female	2	5	1.01781	0.921854	1.12376	0.726737	0.995348
Integrin alpha-2	P17301	distal	female	2	5	0.956091	0.742969	1.23035	0.727123	0.995348
MAPIP	Q9Y2Q5	distal	female	2	5	0.965213	0.79114	1.17759	0.727133	0.995348
WASP	P42768	distal	female	2	5	0.94627	0.693497	1.29118	0.72762	0.995348
NEIL2	Q969S2	distal	female	2	5	0.966765	0.799294	1.16933	0.727657	0.995348
DHRS4	Q9BTZ2	distal	female	2	5	0.964495	0.786835	1.18227	0.727818	0.995348
VLDLR	P98155	distal	female	2	5	1.02832	0.878667	1.20346	0.727828	0.995348
CD226	Q15762	distal	female	2	5	1.03423	0.855547	1.25023	0.727993	0.995348
IL-27	Q14213	distal	female	2	5	0.966847	0.799379	1.1694	0.728284	0.995348
GIPC2	Q8TF65	distal	female	2	5	0.969036	0.811317	1.15741	0.728563	0.995348
MALT1	Q9UDY8	distal	female	2	5	0.962794	0.777144	1.19279	0.728657	0.995348
CTCF	P49711	distal	female	2	5	1.02055	0.909695	1.14492	0.728785	0.995348
IMA7	O60684	distal	female	2	5	0.948183	0.701893	1.28089	0.728791	0.995348
DNJC1	Q96KC8	distal	female	2	5	1.06307	0.752131	1.50255	0.729011	0.995348
ABL2	P42684	distal	female	2	5	1.02669	0.884511	1.19171	0.72912	0.995348
TCP11	Q8WWU5	distal	female	2	5	0.974331	0.840918	1.12891	0.729255	0.995348
SYT4	Q9H2B2	distal	female	2	5	0.94429	0.68253	1.30644	0.729277	0.995348
ROA1	P09651	distal	female	2	5	1.04923	0.799147	1.37756	0.729402	0.995348
MINP1	Q9UNW1	distal	female	2	5	1.02837	0.877564	1.20509	0.729521	0.995348
Alpha enolase	P06733	distal	female	2	5	1.05121	0.79192	1.39541	0.72963	0.995348
JAML1	Q86YT9	distal	female	2	5	0.964597	0.786118	1.1836	0.729881	0.995348
MMP20	O60882	distal	female	2	5	0.966912	0.798755	1.17047	0.729959	0.995348
GNT2C	Q8N0V5	distal	female	2	5	1.03232	0.8616	1.23687	0.730175	0.995348
FOLR2	P14207	distal	female	2	5	0.962524	0.774683	1.19591	0.730228	0.995348
EF1G	P26641	distal	female	2	5	1.02902	0.874575	1.21075	0.730245	0.995348
LD78-beta	P16619	distal	female	2	5	1.02695	0.882825	1.1946	0.730368	0.995348
CPLX1	O14810	distal	female	2	5	0.970469	0.818328	1.1509	0.73043	0.995348
KLHL7	Q8IXQ5	distal	female	2	5	1.03239	0.861131	1.23771	0.7305	0.995348
CNTP5	Q8WYK1	distal	female	2	5	1.03835	0.838133	1.28639	0.730614	0.995348
B3GT1	Q9Y5Z6	distal	female	2	5	1.03052	0.868391	1.22292	0.730672	0.995348
NAR3	Q13508	distal	female	2	5	0.95744	0.747391	1.22652	0.730718	0.995348
PRDX4	Q13162	distal	female	2	5	1.02263	0.900275	1.16161	0.730728	0.995348
KCRU	P12532	distal	female	2	5	0.96834	0.806216	1.16306	0.730743	0.995348
H2AY	O75367	distal	female	2	5	1.03321	0.857732	1.24459	0.730823	0.995348
FCAR	P24071	distal	female	2	5	1.03593	0.847106	1.26685	0.730971	0.995348
KGUA	Q16774	distal	female	2	5	0.952382	0.721054	1.25792	0.731099	0.995348
Holo-TC I	P20061	distal	female	2	5	1.03335	0.856787	1.24629	0.731502	0.995348
Mammaglobin 2	O75556	distal	female	2	5	0.974793	0.842347	1.12806	0.731861	0.995348
TICN3	Q9BQ16	distal	female	2	5	0.971828	0.825127	1.14461	0.732148	0.995348
sEPCR	Q9UNN8	distal	female	2	5	0.965175	0.787464	1.18299	0.732797	0.995348
GLP3L	Q9H4A5	distal	female	2	5	1.05113	0.789371	1.39969	0.732896	0.995348
CENB2	Q15057	distal	female	2	5	0.957443	0.745752	1.22923	0.733014	0.995348
Chymotrypsin	P17538	distal	female	2	5	0.96153	0.767461	1.20467	0.733057	0.995348
SKA1	Q96BD8	distal	female	2	5	0.961131	0.765186	1.20725	0.73325	0.995348
MDGA2	Q7Z553	distal	female	2	5	0.961551	0.767415	1.2048	0.73329	0.995348
ARH	Q5SW96	distal	female	2	5	0.948218	0.698105	1.28794	0.733614	0.995348
Alkaline phosphatase, liver	P05186	distal	female	2	5	1.02841	0.875176	1.20848	0.733616	0.995348
INHBC	P55103	distal	female	2	5	0.966889	0.796387	1.17389	0.733718	0.995348
MMP-2	P08253	distal	female	2	5	0.959761	0.757495	1.21604	0.733762	0.995348
CD79A	P11912	distal	female	2	5	0.983505	0.893492	1.08259	0.734139	0.995348
FLII	Q13045	distal	female	2	5	0.949114	0.701878	1.28344	0.734453	0.995348
STAU2	Q9NUL3	distal	female	2	5	1.03606	0.844122	1.27164	0.734706	0.995348
DJB11	Q9UBS4	distal	female	2	5	0.96107	0.763739	1.20939	0.734885	0.995348
TSR3	Q9UJK0	distal	female	2	5	0.974435	0.838718	1.13211	0.73504	0.995348
NXT1	Q9UKK6	distal	female	2	5	1.03529	0.846241	1.26656	0.736051	0.995348
RF1ML	Q9UGC7	distal	female	2	5	1.02918	0.870638	1.2166	0.73611	0.995348
Alkaline phosphatase, placental	P05187	distal	female	2	5	0.95493	0.730252	1.24873	0.736149	0.995348
Coagulation Factor IXab	P00740	distal	female	2	5	1.04843	0.796239	1.3805	0.736202	0.995348
HMGA1	P17096	distal	female	2	5	1.03469	0.848433	1.26184	0.736269	0.995348
GORAB	Q5T7V8	distal	female	2	5	0.964357	0.780674	1.19126	0.736388	0.995348
SATB2	Q9UPW6	distal	female	2	5	0.974827	0.840351	1.13082	0.736399	0.995348
CX7A1	P24310	distal	female	2	5	0.945532	0.682412	1.3101	0.73641	0.995348
S31D4	Q6ZUB0	distal	female	2	5	0.962796	0.771982	1.20077	0.736548	0.995348
SMAP1	Q8IYB5	distal	female	2	5	1.0742	0.707811	1.63024	0.736656	0.995348
Glucocorticoid receptor	P04150	distal	female	2	5	1.02937	0.869396	1.21878	0.736934	0.995348
OLR1	P78380	distal	female	2	5	0.964627	0.781639	1.19045	0.737198	0.995348
ATPO	P48047	distal	female	2	5	1.04349	0.813687	1.33821	0.737283	0.995348
ARL4D	P49703	distal	female	2	5	0.965257	0.78504	1.18684	0.737351	0.995348
AGFG2	O95081	distal	female	2	5	1.0471	0.799514	1.37135	0.738097	0.995348
PRR16	Q569H4	distal	female	2	5	1.02998	0.866234	1.22467	0.73811	0.995348
CPZIP	Q6JBY9	distal	female	2	5	1.03493	0.845959	1.26612	0.738533	0.995348
PAI-1	P05121	distal	female	2	5	1.03823	0.832952	1.2941	0.738535	0.995348
IDE	P14735	distal	female	2	5	0.96516	0.783435	1.18904	0.739	0.995348
IL27B	Q14213	distal	female	2	5	1.03397	0.849503	1.25848	0.739018	0.995348
SORC1	Q8WY21	distal	female	2	5	0.961375	0.762329	1.21239	0.739286	0.995348
TSHR	P16473	distal	female	2	5	0.973656	0.831942	1.13951	0.739397	0.995348
Mn SOD	P04179	distal	female	2	5	1.03161	0.858746	1.23927	0.739463	0.995348
MK10	P53779	distal	female	2	5	1.05969	0.752936	1.49143	0.739504	0.995348
EFNB2:CD	P52799	distal	female	2	5	0.98013	0.8706	1.10344	0.739928	0.995348
TBCEL	Q5QJ74	distal	female	2	5	1.0372	0.835974	1.28686	0.739957	0.995348
VEGF121	P15692	distal	female	2	5	1.04306	0.813195	1.33789	0.739961	0.995348
RCN1	Q15293	distal	female	2	5	0.968575	0.801953	1.16982	0.74026	0.995348
LAML2	Q8NHP8	distal	female	2	5	1.01986	0.907914	1.1456	0.740318	0.995348
SAP3	P17900	distal	female	2	5	1.04121	0.819939	1.32218	0.740441	0.995348
AGAP2	Q99490	distal	female	2	5	0.962708	0.768594	1.20585	0.74081	0.995348
RPB3	P19387	distal	female	2	5	0.961971	0.764514	1.21043	0.74083	0.995348
DEAD-box protein 19B	Q9UMR2	distal	female	2	5	1.05505	0.767551	1.45024	0.741283	0.995348
RAB26	Q9ULW5	distal	female	2	5	0.966688	0.790521	1.18211	0.741358	0.995348
GTPBA	A4D1E9	distal	female	2	5	1.04508	0.804234	1.35806	0.741455	0.995348
Gro-g	P19876	distal	female	2	5	1.03929	0.826451	1.30694	0.741692	0.995348
Endocan	Q9NQ30	distal	female	2	5	1.04217	0.814898	1.33282	0.742092	0.995348
HNRPF	P52597	distal	female	2	5	1.046	0.800146	1.3674	0.742159	0.995348
Growth hormone-releasing factor	P01286	distal	female	2	5	1.02966	0.865105	1.22551	0.742186	0.995348
SIX6	O95475	distal	female	2	5	1.02972	0.864805	1.22607	0.74228	0.995348
PIPNA	Q00169	distal	female	2	5	1.02971	0.864771	1.22612	0.742343	0.995348
TRADD	Q15628	distal	female	2	5	0.97098	0.814584	1.1574	0.742418	0.995348
SH2D3	Q8N5H7	distal	female	2	5	0.960648	0.75607	1.22058	0.742474	0.995348
PCDG2	Q9Y5H1	distal	female	2	5	0.970027	0.808898	1.16325	0.742648	0.995348
PPID	Q08752	distal	female	2	5	0.950715	0.703082	1.28557	0.74269	0.995348
ABHD4	Q8TB40	distal	female	2	5	0.953579	0.717639	1.26709	0.743103	0.995348
PKHA3	Q9HB20	distal	female	2	5	0.9627	0.766935	1.20843	0.743116	0.995348
NIP7	Q9Y221	distal	female	2	5	0.960621	0.755363	1.22166	0.743236	0.995348
BATF	Q16520	distal	female	2	5	0.982795	0.885779	1.09044	0.743457	0.995348
S26A7	Q8TE54	distal	female	2	5	0.964057	0.774268	1.20037	0.743475	0.995348
SOCS-3	O14543	distal	female	2	5	0.965498	0.782192	1.19176	0.743784	0.995348
Trypsin	P07477	distal	female	2	5	1.03777	0.830581	1.29665	0.744189	0.995348
ANX11	P50995	distal	female	2	5	0.948439	0.6901	1.30349	0.744201	0.995348
CK068	Q9H3H3	distal	female	2	5	0.939534	0.645923	1.36661	0.744241	0.995348
ANGL1:C-term	O95841	distal	female	2	5	0.964396	0.775634	1.1991	0.744267	0.995348
TCAL4	Q96EI5	distal	female	2	5	0.963926	0.772947	1.20209	0.744331	0.995348
BLK	P51451	distal	female	2	5	0.971211	0.814671	1.15783	0.744616	0.995348
Cadherin-6	P55285	distal	female	2	5	1.03238	0.852222	1.25063	0.744638	0.995348
THIC	Q9BWD1	distal	female	2	5	1.03854	0.827112	1.30401	0.744732	0.995348
COLEC12	Q5KU26	distal	female	2	5	1.02998	0.862102	1.23054	0.744894	0.995348
FABP9	Q0Z7S8	distal	female	2	5	1.02639	0.877219	1.20093	0.745099	0.995348
PXDC2:CD	Q6UX71	distal	female	2	5	0.966001	0.784109	1.19009	0.745197	0.995348
CD79B	P40259	distal	female	2	5	0.977278	0.850776	1.12259	0.7452	0.995348
ROP1B	Q9BZX4	distal	female	2	5	0.969134	0.802159	1.17087	0.745207	0.995348
ACPL2	Q8TE99	distal	female	2	5	1.02047	0.903094	1.15309	0.74521	0.995348
NDUBB	Q9NX14	distal	female	2	5	1.02528	0.88195	1.1919	0.745221	0.995348
C1-Esterase Inhibitor	P05155	distal	female	2	5	1.03162	0.854866	1.24492	0.745462	0.995348
VDR	P11473	distal	female	2	5	0.975447	0.839437	1.1335	0.745588	0.995348
IFT20	Q8IY31	distal	female	2	5	0.974835	0.835601	1.13727	0.745843	0.995348
COX19	Q49B96	distal	female	2	5	0.947025	0.681368	1.31626	0.745912	0.995348
EMIL3:region 1	Q9NT22	distal	female	2	5	1.03173	0.854054	1.24637	0.745982	0.995348
HOGA1	Q86XE5	distal	female	2	5	0.972437	0.820956	1.15187	0.746316	0.995348
LRC25:ECD	Q8N386	distal	female	2	5	1.0275	0.871754	1.21107	0.74633	0.995348
HCDH	Q16836	distal	female	2	5	0.949745	0.694773	1.29829	0.746482	0.995348
IKB-epsilon	O00221	distal	female	2	5	1.02916	0.864498	1.22519	0.746585	0.995348
ERBB2	P04626	distal	female	2	5	0.96821	0.795819	1.17795	0.74675	0.995348
UBE2B	P63146	distal	female	2	5	1.02722	0.872684	1.20912	0.746815	0.995348
UN45A	Q9H3U1	distal	female	2	5	1.05181	0.773995	1.42935	0.746835	0.995348
MKNK1	Q9BUB5	distal	female	2	5	1.05869	0.748803	1.49683	0.74686	0.995348
CHIA	Q9BZP6	distal	female	2	5	0.966767	0.787247	1.18722	0.747092	0.995348
ES8L3	Q8TE67	distal	female	2	5	0.958019	0.738117	1.24344	0.747187	0.995348
NADC	Q15274	distal	female	2	5	1.02847	0.867016	1.21998	0.747335	0.995348
TM230	Q96A57	distal	female	2	5	0.964396	0.773482	1.20243	0.747376	0.995348
STAT3	P40763	distal	female	2	5	0.948659	0.688332	1.30744	0.747424	0.995348
TIMD3	Q8TDQ0	distal	female	2	5	1.03171	0.853099	1.24771	0.74757	0.995348
GST omega-1	P78417	distal	female	2	5	1.0308	0.85639	1.24073	0.74839	0.995348
Tropomyosin 4	P67936	distal	female	2	5	1.04446	0.800464	1.36284	0.74862	0.995348
PSA4	P25789	distal	female	2	5	1.03424	0.841711	1.2708	0.748738	0.995348
Maspin	P36952	distal	female	2	5	1.03397	0.842567	1.26886	0.749068	0.995348
IL-17 sR	Q96F46	distal	female	2	5	0.974169	0.829789	1.14367	0.749156	0.995348
CHCH7	Q9BUK0	distal	female	2	5	1.03159	0.852391	1.24846	0.74939	0.995348
IGFBP-2	P18065	distal	female	2	5	1.03866	0.822854	1.31106	0.749579	0.995348
TRAIL R2:Death	O14763	distal	female	2	5	0.970224	0.805833	1.16815	0.74963	0.995348
DLL4	Q9NR61	distal	female	2	5	0.971808	0.815089	1.15866	0.749943	0.995348
AHSP	Q9NZD4	distal	female	2	5	0.978607	0.856735	1.11782	0.74997	0.995348
KHDCL	Q5JSQ8	distal	female	2	5	0.976283	0.842144	1.13179	0.750263	0.995348
PDE4A	P27815	distal	female	2	5	0.96118	0.75301	1.2269	0.750533	0.995348
Annexin III	P12429	distal	female	2	5	0.975232	0.835527	1.1383	0.750537	0.995348
MO2R2	Q6Q8B3	distal	female	2	5	0.973148	0.822653	1.15117	0.750823	0.995348
Peroxiredoxin-1	Q06830	distal	female	2	5	0.964117	0.769363	1.20817	0.750938	0.995348
ZBT16	Q05516	distal	female	2	5	0.971632	0.813424	1.16061	0.75096	0.995348
EPN4	Q14677	distal	female	2	5	0.948875	0.686211	1.31208	0.750967	0.995348
RFIP3	O75154	distal	female	2	5	1.05216	0.768586	1.44036	0.750997	0.995348
PCSK9	Q8NBP7	distal	female	2	5	0.968544	0.794967	1.18002	0.751103	0.995348
MAGE-4	P43358	distal	female	2	5	0.964792	0.77308	1.20405	0.751158	0.995348
ENA-78	P42830	distal	female	2	5	0.97883	0.857556	1.11725	0.751192	0.995348
LDHA	P00338	distal	female	2	5	1.03327	0.843868	1.26519	0.751392	0.995348
DAPK1	P53355	distal	female	2	5	1.03894	0.819888	1.31652	0.751841	0.995348
EVI2A	P22794	distal	female	2	5	0.968786	0.795904	1.17922	0.751853	0.995348
WFD13	Q8IUB5	distal	female	2	5	1.02201	0.892917	1.16977	0.751981	0.995348
ODB2	P11182	distal	female	2	5	1.05104	0.771834	1.43126	0.751993	0.995348
NDUS4	O43181	distal	female	2	5	1.02773	0.867196	1.21799	0.752259	0.995348
S6A14	Q9UN76	distal	female	2	5	1.02916	0.860907	1.2303	0.752304	0.995348
DCLK3	Q9C098	distal	female	2	5	0.979606	0.861939	1.11334	0.752322	0.995348
NHERF	O14745	distal	female	2	5	0.949186	0.686296	1.31278	0.752623	0.995348
CYTT	P09228	distal	female	2	5	0.971547	0.811893	1.1626	0.752651	0.995348
UB2D3/ PolyUbiquitin K48	P0CG47	distal	female	2	5	0.956095	0.723155	1.26407	0.752653	0.995348
KI3L1	P43629	distal	female	2	5	0.980158	0.865289	1.11028	0.752667	0.995348
Plasminogen	P00747	distal	female	2	5	1.03609	0.830957	1.29187	0.752789	0.995348
PLXC1	O60486	distal	female	2	5	1.04081	0.811156	1.33549	0.753143	0.995348
ERF3B	Q8IYD1	distal	female	2	5	1.03264	0.845176	1.26168	0.753346	0.995348
IL-17	Q16552	distal	female	2	5	1.03235	0.846375	1.25918	0.753421	0.995348
C1T9A	P0C862	distal	female	2	5	1.03448	0.837248	1.27818	0.753445	0.995348
BIEA	P53004	distal	female	2	5	0.956363	0.72388	1.26351	0.753534	0.995348
RRBP1	Q9P2E9	distal	female	2	5	0.953332	0.70739	1.28478	0.753574	0.995348
Proteasome beta chain	P28070	distal	female	2	5	1.02973	0.857592	1.23642	0.753603	0.995348
Cadherin E	P12830	distal	female	2	5	0.960333	0.745854	1.23649	0.753624	0.995348
Kallikrein 7	P49862	distal	female	2	5	1.03135	0.850508	1.25064	0.753675	0.995348
DKK3	Q9UBP4	distal	female	2	5	0.961731	0.753612	1.22733	0.75381	0.995348
HS71B	P0DMV9	distal	female	2	5	1.03883	0.81867	1.3182	0.753901	0.995348
ghrelin	Q9UBU3	distal	female	2	5	0.964994	0.77225	1.20585	0.753945	0.995348
CK2-A2:B	P19784	distal	female	2	5	0.961575	0.752455	1.22881	0.754162	0.995348
WWC1	Q8IX03	distal	female	2	5	0.965439	0.774509	1.20344	0.754402	0.995348
SE1L2	Q5TEA6	distal	female	2	5	1.02326	0.885912	1.18189	0.754551	0.995348
RAD18	Q9NS91	distal	female	2	5	0.972354	0.815609	1.15922	0.754594	0.995348
LRRN1:CD	Q6UXK5	distal	female	2	5	0.956358	0.722931	1.26516	0.754619	0.995348
CO1A1:N-term propeptide	P02452	distal	female	2	5	0.971595	0.810926	1.1641	0.754696	0.995348
F110A	Q9BQ89	distal	female	2	5	1.0236	0.884236	1.18492	0.754785	0.995348
VP9D1	Q9Y2B5	distal	female	2	5	0.971771	0.811787	1.16328	0.755038	0.995348
HOP	Q9BPY8	distal	female	2	5	0.969013	0.795102	1.18096	0.755121	0.995348
SACA3	Q8IXA5	distal	female	2	5	0.965332	0.773356	1.20496	0.75513	0.995348
SECTM1	Q8WVN6	distal	female	2	5	0.945775	0.666231	1.34261	0.755141	0.995348
ES8L1	Q8TE68	distal	female	2	5	0.969909	0.800368	1.17536	0.755281	0.995348
FABPA	P15090	distal	female	2	5	1.04272	0.801515	1.35652	0.755292	0.995348
IGFBP-2	P18065	distal	female	2	5	1.03412	0.837352	1.27712	0.755396	0.995348
B3GN4	Q9C0J1	distal	female	2	5	0.96947	0.797594	1.17839	0.755498	0.995348
GUAA	P49915	distal	female	2	5	0.95739	0.727881	1.25927	0.7555	0.995348
ARTS1	Q9NZ08	distal	female	2	5	1.02985	0.855782	1.23932	0.75554	0.995348
TM119	Q4V9L6	distal	female	2	5	1.02357	0.88389	1.18533	0.755619	0.995348
UB2E3	Q969T4	distal	female	2	5	0.966192	0.778026	1.19987	0.755644	0.995348
GSTT2	P0CG30	distal	female	2	5	1.03188	0.846738	1.2575	0.75578	0.995348
BY55	O95971	distal	female	2	5	1.03581	0.829805	1.29295	0.755823	0.995348
CLF-1/CLC Complex	O75462	distal	female	2	5	0.96433	0.76695	1.21251	0.755908	0.995348
INP4A	Q96PE3	distal	female	2	5	0.958488	0.73346	1.25256	0.756142	0.995348
GPNMB:CD	Q14956	distal	female	2	5	1.03604	0.828548	1.2955	0.756166	0.995348
FHL17	Q9BXU8	distal	female	2	5	1.02511	0.876572	1.19881	0.756192	0.995348
FUT5	Q11128	distal	female	2	5	0.967086	0.782901	1.1946	0.756202	0.995348
MLR5	Q02045	distal	female	2	5	0.943066	0.651295	1.36555	0.756277	0.995348
KI3L3:ECD	Q8N743	distal	female	2	5	1.02077	0.896495	1.16227	0.756305	0.995348
TSLP R	Q9HC73	distal	female	2	5	1.02478	0.877573	1.19667	0.757054	0.995348
CSK	P41240	distal	female	2	5	0.955119	0.713849	1.27794	0.757244	0.995348
AZIN1	O14977	distal	female	2	5	1.03281	0.841507	1.2676	0.757416	0.995348
CSMD1	Q96PZ7	distal	female	2	5	1.02138	0.893068	1.16812	0.757446	0.995348
SEM3G	Q9NS98	distal	female	2	5	1.02688	0.867457	1.21561	0.757965	0.995348
MMP-16	P51512	distal	female	2	5	0.974018	0.823814	1.15161	0.758026	0.995348
Nectin 3	Q9NQS3	distal	female	2	5	1.02623	0.870322	1.21006	0.758125	0.995348
KPYR	P30613	distal	female	2	5	0.967424	0.783542	1.19446	0.758156	0.995348
SDHF2	Q9NX18	distal	female	2	5	1.02606	0.870952	1.2088	0.758321	0.995348
SDF-1	P48061	distal	female	2	5	1.04055	0.807694	1.34055	0.758411	0.995348
Activin AB	P08476	distal	female	2	5	1.0294	0.855655	1.23843	0.758672	0.995348
VCAM-1	P19320	distal	female	2	5	0.959374	0.736328	1.24998	0.758684	0.995348
ZO1	Q07157	distal	female	2	5	0.971669	0.808877	1.16722	0.758696	0.995348
TNR4	P43489	distal	female	2	5	1.02114	0.893567	1.16692	0.758697	0.995348
Lipocalin 2	P80188	distal	female	2	5	0.964721	0.766876	1.21361	0.759066	0.995348
MUCL1	Q96DR8	distal	female	2	5	1.0263	0.869416	1.21149	0.759069	0.995348
CNBP1	Q9NSA3	distal	female	2	5	0.968692	0.790424	1.18717	0.759196	0.995348
FCRL3	Q96P31	distal	female	2	5	0.972774	0.8149	1.16123	0.759979	0.995348
SEM5B	Q9P283	distal	female	2	5	0.960487	0.741529	1.2441	0.760061	0.995348
NAGS	Q8N159	distal	female	2	5	1.03496	0.830014	1.2905	0.760233	0.995348
GBRL2	P60520	distal	female	2	5	0.949693	0.6815	1.32343	0.760469	0.995348
Factor D	P00746	distal	female	2	5	1.03863	0.813983	1.32527	0.760529	0.995348
TSP4	P35443	distal	female	2	5	1.03356	0.835809	1.2781	0.760627	0.995348
TCPH	Q99832	distal	female	2	5	0.966079	0.773683	1.20632	0.760704	0.995348
PSMG2	Q969U7	distal	female	2	5	1.02996	0.851695	1.24555	0.760768	0.995348
SNX1	Q13596	distal	female	2	5	1.02854	0.858111	1.23282	0.760774	0.995348
CBLN4	Q9NTU7	distal	female	2	5	0.970146	0.797988	1.17945	0.761066	0.995348
a2-HS-Glycoprotein	P02765	distal	female	2	5	1.02735	0.863347	1.2225	0.76108	0.995348
LPIN1	Q14693	distal	female	2	5	0.952218	0.69417	1.30619	0.761432	0.995348
Cathepsin H	P09668	distal	female	2	5	1.03004	0.850598	1.24734	0.761841	0.995348
Secretin	P09683	distal	female	2	5	1.02406	0.87796	1.19447	0.762097	0.995348
STX3	Q13277	distal	female	2	5	0.961811	0.747473	1.23761	0.76212	0.995348
BRAK	O95715	distal	female	2	5	1.02752	0.861788	1.22513	0.762251	0.995348
Marapsin	Q9BQR3	distal	female	2	5	0.971225	0.803763	1.17358	0.762372	0.995348
CRYL1	Q9Y2S2	distal	female	2	5	1.04365	0.7912	1.37664	0.762378	0.995348
TPSB2	P20231	distal	female	2	5	1.0337	0.833823	1.28149	0.7624	0.995348
HNP-1	P59665	distal	female	2	5	0.972763	0.813181	1.16366	0.762611	0.995348
UBX2B	Q14CS0	distal	female	2	5	1.03343	0.834766	1.27938	0.762723	0.995348
ANXA7	P20073	distal	female	2	5	0.956282	0.715369	1.27833	0.762763	0.995348
KLHL2	O95198	distal	female	2	5	0.974569	0.82436	1.15215	0.762934	0.995348
TLR4:MD-2 complex	O00206	distal	female	2	5	1.03719	0.818061	1.31502	0.762974	0.995348
NKG2E:CD	Q07444	distal	female	2	5	0.968946	0.789142	1.18972	0.763246	0.995348
XBP1	P17861	distal	female	2	5	1.03335	0.834667	1.27933	0.76332	0.995348
BT2A2	Q8WVV5	distal	female	2	5	0.963202	0.754558	1.22954	0.763412	0.995348
SH3L1	O75368	distal	female	2	5	0.95966	0.733292	1.25591	0.764193	0.995348
PKHM2	Q8IWE5	distal	female	2	5	0.973415	0.816186	1.16093	0.764351	0.995348
NAA10	P41227	distal	female	2	5	0.954095	0.701674	1.29732	0.76439	0.995348
PRP18	Q99633	distal	female	2	5	1.03188	0.840239	1.26723	0.764659	0.995348
MP2K5	Q13163	distal	female	2	5	0.958401	0.725106	1.26676	0.765292	0.995348
ZCC18	P0CG32	distal	female	2	5	1.0248	0.872551	1.20361	0.765301	0.995348
ECHD1	Q9NTX5	distal	female	2	5	1.03722	0.815961	1.31848	0.765308	0.995348
STX10	O60499	distal	female	2	5	0.961891	0.745284	1.24145	0.76534	0.995348
COMD8	Q9NX08	distal	female	2	5	1.02187	0.886466	1.17796	0.765443	0.995348
SIRT5	Q9NXA8	distal	female	2	5	1.02422	0.875203	1.1986	0.765481	0.995348
TXD12	O95881	distal	female	2	5	0.95458	0.703305	1.29563	0.765518	0.995348
IF4A2	Q14240	distal	female	2	5	0.956378	0.713253	1.28238	0.765678	0.995348
FSTL5	Q8N475	distal	female	2	5	0.966701	0.773636	1.20795	0.765752	0.995348
EMC1	Q8N766	distal	female	2	5	1.0213	0.889025	1.17326	0.765813	0.995348
Integrin a6	P23229	distal	female	2	5	0.978345	0.847076	1.12996	0.765831	0.995348
KTHY	P23919	distal	female	2	5	0.957715	0.720379	1.27324	0.766189	0.995348
PLACL	Q86WS3	distal	female	2	5	1.02731	0.860139	1.22698	0.76619	0.995348
DGCR6	Q14129	distal	female	2	5	1.03498	0.825087	1.29827	0.766217	0.995348
C5b, 6 Complex	P01031	distal	female	2	5	1.02563	0.867994	1.2119	0.766284	0.995348
AAMDC	Q9H7C9	distal	female	2	5	1.03903	0.80677	1.33815	0.766784	0.995348
Myokinase, human	P00568	distal	female	2	5	0.962897	0.749951	1.23631	0.766858	0.995348
RN215:ECD	Q9Y6U7	distal	female	2	5	0.975667	0.828913	1.1484	0.767076	0.995348
CD29	P05556	distal	female	2	5	0.97312	0.81249	1.16551	0.767209	0.995348
UBXN4:CD 2	Q92575	distal	female	2	5	0.974477	0.82115	1.15643	0.76723	0.995348
Radixin	P35241	distal	female	2	5	1.04315	0.788535	1.37999	0.767288	0.995348
FOLR3	P41439	distal	female	2	5	0.969732	0.791073	1.18874	0.767354	0.995348
MOG	Q16653	distal	female	2	5	1.03262	0.834749	1.2774	0.767403	0.995348
inhibin A	P05111	distal	female	2	5	0.968576	0.783445	1.19745	0.767989	0.995348
LIPR2	P54317	distal	female	2	5	1.02837	0.853759	1.2387	0.768237	0.995348
annexin VI	P08133	distal	female	2	5	0.963353	0.751388	1.23511	0.768394	0.995348
IL-6	P05231	distal	female	2	5	0.984166	0.884973	1.09448	0.768409	0.995348
sperm protein 10	P26436	distal	female	2	5	0.97813	0.844254	1.13324	0.768417	0.995348
CHD1L	Q86WJ1	distal	female	2	5	1.02958	0.847955	1.25012	0.768432	0.995348
CCD69	A6NI79	distal	female	2	5	0.964808	0.759989	1.22483	0.768556	0.995348
UCN3	Q969E3	distal	female	2	5	0.953321	0.693266	1.31093	0.768653	0.995348
Artemin	Q5T4W7	distal	female	2	5	1.02715	0.859133	1.22804	0.768772	0.995348
BFL1	Q16548	distal	female	2	5	0.970982	0.797863	1.18166	0.768821	0.995348
DPP2	Q9UHL4	distal	female	2	5	1.03167	0.837955	1.27017	0.768865	0.995348
Mannose-binding lectin	P49257	distal	female	2	5	1.03678	0.814759	1.3193	0.768943	0.995348
TBL2	Q9Y4P3	distal	female	2	5	0.958369	0.721621	1.27279	0.768962	0.995348
FUT8	Q9BYC5	distal	female	2	5	1.03134	0.839245	1.26741	0.769158	0.995348
40S ribosomal protein SA	P08865	distal	female	2	5	0.961938	0.742325	1.24652	0.769163	0.995348
Lefty-A	O00292	distal	female	2	5	1.03531	0.821059	1.30548	0.769246	0.995348
GFRAL	Q6UXV0	distal	female	2	5	0.973881	0.816016	1.16229	0.769287	0.995348
Cyclin H	P51946	distal	female	2	5	1.03255	0.83349	1.27915	0.769404	0.995348
PQBP1	O60828	distal	female	2	5	0.97327	0.812014	1.16655	0.769409	0.995348
TMED9	Q9BVK6	distal	female	2	5	0.968177	0.779721	1.20218	0.769671	0.995348
PTN4	P29074	distal	female	2	5	1.02716	0.858457	1.22902	0.769721	0.995348
AGO1	Q9UL18	distal	female	2	5	0.952969	0.690185	1.31581	0.769784	0.995348
IRF1	P10914	distal	female	2	5	0.979369	0.851622	1.12628	0.770023	0.995348
CUTC	Q9NTM9	distal	female	2	5	0.967664	0.776273	1.20624	0.770031	0.995348
PLA2R	Q13018	distal	female	2	5	1.03869	0.805228	1.33983	0.770121	0.995348
NKG2E:ECD	Q07444	distal	female	2	5	1.02315	0.877464	1.19302	0.770291	0.995348
SYDM	Q6PI48	distal	female	2	5	0.957575	0.715612	1.28135	0.7705	0.995348
TP4A1	Q93096	distal	female	2	5	0.969617	0.787954	1.19316	0.770673	0.995348
GSKIP	Q9P0R6	distal	female	2	5	1.02924	0.847857	1.24943	0.77076	0.995348
Cyclin A	P20248	distal	female	2	5	0.968664	0.781766	1.20024	0.770973	0.995348
SG1D1	O95968	distal	female	2	5	0.974882	0.821187	1.15734	0.771342	0.995348
CBPE	P16870	distal	female	2	5	0.986889	0.902836	1.07877	0.771368	0.995348
SH3G3	Q99963	distal	female	2	5	1.04778	0.764743	1.43558	0.771417	0.995348
RELL2	Q8NC24	distal	female	2	5	1.02719	0.857124	1.231	0.771428	0.995348
ARL15	Q9NXU5	distal	female	2	5	1.02803	0.853041	1.23892	0.771524	0.995348
CBPA4	Q9UI42	distal	female	2	5	0.971005	0.795922	1.1846	0.771783	0.995348
Periostin	Q15063	distal	female	2	5	0.966852	0.769643	1.21459	0.772097	0.995348
OBP2A	Q9NY56	distal	female	2	5	1.02226	0.88073	1.18654	0.772127	0.995348
RAB14	P61106	distal	female	2	5	0.949989	0.670994	1.34499	0.772422	0.995348
REPS2	Q8NFH8	distal	female	2	5	0.963133	0.746451	1.24271	0.772675	0.995348
LY86	O95711	distal	female	2	5	1.04212	0.787657	1.37878	0.77271	0.995348
DMRTD	Q8IXT2	distal	female	2	5	0.968996	0.782485	1.19996	0.772781	0.995348
BGN	P21810	distal	female	2	5	0.968663	0.78033	1.20245	0.772862	0.995348
CPNE7	Q9UBL6	distal	female	2	5	0.970626	0.792559	1.1887	0.773106	0.995348
ZP4	Q12836	distal	female	2	5	1.03389	0.824187	1.29695	0.773225	0.995348
ADPGK	Q9BRR6	distal	female	2	5	1.03053	0.839836	1.26452	0.773308	0.995348
SRAC1	Q96JX3	distal	female	2	5	0.971801	0.799862	1.1807	0.7734	0.995348
MO4L1	Q9UBU8	distal	female	2	5	0.975842	0.82603	1.15282	0.773669	0.995348
PKD2:CD 4	Q13563	distal	female	2	5	0.968803	0.78047	1.20258	0.773827	0.995348
TSG-6	P98066	distal	female	2	5	0.965646	0.760685	1.22583	0.77397	0.995348
CISY	O75390	distal	female	2	5	0.956761	0.70754	1.29377	0.774041	0.995348
G-CSF	P09919	distal	female	2	5	0.97049	0.790946	1.19079	0.77412	0.995348
Macrophage scavenger receptor:ECD	P21757	distal	female	2	5	1.02986	0.842296	1.25919	0.774234	0.995348
EphB4	P54760	distal	female	2	5	1.03424	0.821591	1.30192	0.774382	0.995348
LRRC3	Q9BY71	distal	female	2	5	0.966897	0.768009	1.21729	0.77449	0.995348
HNRH1	P31943	distal	female	2	5	1.02515	0.864661	1.21543	0.774907	0.995348
RS3A	P61247	distal	female	2	5	0.973216	0.807898	1.17236	0.775014	0.995348
PYGL	P06737	distal	female	2	5	1.04017	0.793812	1.36298	0.775207	0.995348
CJ038	Q5VUB5	distal	female	2	5	0.959307	0.721292	1.27586	0.775234	0.995348
CAH11	O75493	distal	female	2	5	1.02703	0.855192	1.2334	0.775246	0.995348
MIA	Q16674	distal	female	2	5	1.03159	0.833089	1.27739	0.775458	0.995348
DUS2L	Q9NX74	distal	female	2	5	0.977283	0.834503	1.14449	0.775523	0.995348
CLM9	Q6UXG3	distal	female	2	5	0.972198	0.800807	1.18027	0.775685	0.995348
KLRB1	Q12918	distal	female	2	5	1.03131	0.834174	1.27504	0.775759	0.995348
FGF-10	O15520	distal	female	2	5	0.974748	0.817322	1.1625	0.775959	0.995348
EPHA6	Q9UF33	distal	female	2	5	0.961382	0.732921	1.26106	0.776037	0.995348
RIR2B	Q7LG56	distal	female	2	5	0.967461	0.770291	1.2151	0.776039	0.995348
RAD1	O60671	distal	female	2	5	0.969916	0.785831	1.19712	0.776058	0.995348
PFD1	O60925	distal	female	2	5	1.03295	0.826133	1.29154	0.776103	0.995348
MMEL2	Q495T6	distal	female	2	5	1.01366	0.92312	1.11309	0.776208	0.995348
UCRP	P05161	distal	female	2	5	0.967867	0.772688	1.21235	0.776236	0.995348
a-Synuclein	P37840	distal	female	2	5	0.969008	0.779789	1.20414	0.776388	0.995348
RAB3B	P20337	distal	female	2	5	0.970866	0.791546	1.19081	0.776567	0.995348
BMP-6	P22004	distal	female	2	5	0.972257	0.800375	1.18105	0.776825	0.995348
RHG25	P42331	distal	female	2	5	1.04074	0.789651	1.37166	0.776833	0.995348
KI2L4	Q99706	distal	female	2	5	0.972904	0.804556	1.17648	0.776886	0.995348
RB22A	Q9UL26	distal	female	2	5	0.976096	0.825688	1.1539	0.776894	0.995348
TFAM	Q00059	distal	female	2	5	1.05269	0.738001	1.50155	0.776909	0.995348
HLA-G	P17693	distal	female	2	5	1.03379	0.821491	1.30095	0.77691	0.995348
ID2	Q02363	distal	female	2	5	0.971975	0.798439	1.18323	0.776965	0.995348
RGM-C	Q6ZVN8	distal	female	2	5	0.968277	0.774659	1.21029	0.777011	0.995348
Carbonic anhydrase 6	P23280	distal	female	2	5	1.03134	0.833004	1.2769	0.77703	0.995348
DPYL5	Q9BPU6	distal	female	2	5	0.97287	0.804215	1.17689	0.77706	0.995348
CLC2B	Q92478	distal	female	2	5	0.970301	0.787265	1.19589	0.777426	0.995348
BACD3	Q9H3F6	distal	female	2	5	1.0242	0.867604	1.20906	0.777609	0.995348
TXD15	Q96J42	distal	female	2	5	0.971751	0.796396	1.18572	0.777765	0.995348
IL-6/ IL-6 sRa Complex	P05231	distal	female	2	5	1.03023	0.837422	1.26744	0.77815	0.995348
Hemopexin	P02790	distal	female	2	5	1.02459	0.865157	1.2134	0.778324	0.995348
RAB4A	P20338	distal	female	2	5	0.964093	0.747314	1.24376	0.778413	0.995348
fibulin 1	P23142	distal	female	2	5	0.970819	0.789718	1.19345	0.778607	0.995348
PDRG1	Q9NUG6	distal	female	2	5	1.05146	0.741011	1.49197	0.778666	0.995348
Discoidin domain receptor 2	Q16832	distal	female	2	5	0.95637	0.700639	1.30544	0.778709	0.995348
DNJB3	Q8WWF6	distal	female	2	5	0.978842	0.843138	1.13639	0.778822	0.995348
HTAI2	Q9BUP3	distal	female	2	5	0.978229	0.838864	1.14075	0.778939	0.995348
TLL1	O43897	distal	female	2	5	1.03101	0.832712	1.27652	0.779329	0.995348
B7-H1	Q9NZQ7	distal	female	2	5	1.0318	0.828891	1.28438	0.77933	0.995348
NMI	Q13287	distal	female	2	5	0.966262	0.759974	1.22855	0.779403	0.995348
IFNL4	K9M1U5	distal	female	2	5	0.963033	0.739827	1.25358	0.779477	0.995348
MCA3	O43324	distal	female	2	5	1.04672	0.760195	1.44124	0.779631	0.995348
KCNF1	Q9H3M0	distal	female	2	5	1.02686	0.852771	1.23648	0.779759	0.995348
sICAM-3	P32942	distal	female	2	5	0.981437	0.860615	1.11922	0.779817	0.995348
SSDH	P51649	distal	female	2	5	0.972391	0.799063	1.18332	0.77985	0.995348
NRX1B	P58400	distal	female	2	5	0.970297	0.785362	1.19878	0.779873	0.995348
AL1A3	P47895	distal	female	2	5	0.965392	0.754097	1.23589	0.779888	0.995348
ATL1	Q8N6G6	distal	female	2	5	0.958676	0.712968	1.28906	0.779988	0.995348
ULBP-2	Q9BZM5	distal	female	2	5	1.04871	0.751148	1.46415	0.779992	0.995348
COG8	Q96MW5	distal	female	2	5	1.02582	0.85769	1.22691	0.780148	0.995348
FA84B	Q96KN1	distal	female	2	5	0.974775	0.814607	1.16643	0.780273	0.995348
Galectin-4	P56470	distal	female	2	5	0.980362	0.852777	1.12704	0.780396	0.995348
HEBP1	Q9NRV9	distal	female	2	5	0.967898	0.769129	1.21804	0.780857	0.995348
UN13D	Q70J99	distal	female	2	5	1.04409	0.770318	1.41517	0.780935	0.995348
BAP18	Q8IXM2	distal	female	2	5	0.955342	0.692172	1.31857	0.781103	0.995348
Cystatin M	Q15828	distal	female	2	5	1.03466	0.813391	1.31612	0.781362	0.995348
CJ035	Q96D05	distal	female	2	5	0.971218	0.790046	1.19394	0.781598	0.995348
FGF-19	O95750	distal	female	2	5	0.97267	0.799622	1.18317	0.781604	0.995348
RD23A	P54725	distal	female	2	5	0.968979	0.775354	1.21096	0.781733	0.995348
NAR3	Q13508	distal	female	2	5	0.965249	0.751574	1.23967	0.78174	0.995348
CIAO1	O76071	distal	female	2	5	0.959978	0.718918	1.28187	0.781895	0.995348
USB1	Q9BQ65	distal	female	2	5	0.981952	0.863138	1.11712	0.781947	0.995348
DB116	Q30KQ4	distal	female	2	5	0.980149	0.850207	1.12995	0.782305	0.995348
ISM1	B1AKI9	distal	female	2	5	0.964307	0.745115	1.24798	0.78236	0.995348
IMP2L	Q96T52	distal	female	2	5	1.02305	0.870288	1.20263	0.782391	0.995348
MED10	Q9BTT4	distal	female	2	5	1.058	0.708786	1.57927	0.782652	0.995348
CSDC2	Q9Y534	distal	female	2	5	0.971334	0.789993	1.1943	0.782655	0.995348
DIRA1	O95057	distal	female	2	5	0.946832	0.64217	1.39603	0.782711	0.995348
NOP16	Q9Y3C1	distal	female	2	5	0.962505	0.733466	1.26307	0.782839	0.995348
BET1L	Q9NYM9	distal	female	2	5	0.973794	0.806152	1.1763	0.782936	0.995348
STIM1:CD	Q13586	distal	female	2	5	0.956359	0.695977	1.31416	0.783175	0.995348
MITD1	Q8WV92	distal	female	2	5	0.954316	0.683981	1.3315	0.783185	0.995348
UT2	Q15849	distal	female	2	5	0.966788	0.760055	1.22975	0.783192	0.995348
UBXN4:CD 1	Q92575	distal	female	2	5	0.957438	0.702309	1.30525	0.783244	0.995348
sperm protein 10	P26436	distal	female	2	5	0.971947	0.793279	1.19086	0.783663	0.995348
LIN7A	O14910	distal	female	2	5	1.02328	0.868244	1.20599	0.783702	0.995348
UBE2C	O00762	distal	female	2	5	1.0225	0.872269	1.1986	0.783783	0.995348
GDF7	Q7Z4P5	distal	female	2	5	0.975164	0.814732	1.16719	0.783903	0.995348
LRAP	Q6P179	distal	female	2	5	1.02742	0.846735	1.24667	0.783983	0.995348
ELL2	O00472	distal	female	2	5	0.977537	0.830899	1.15005	0.784102	0.995348
HPSE	Q9Y251	distal	female	2	5	0.971644	0.79089	1.19371	0.784148	0.995348
GCNL2	Q92830	distal	female	2	5	0.970825	0.785429	1.19998	0.784202	0.995348
ASPN	Q9BXN1	distal	female	2	5	0.969309	0.775455	1.21162	0.784231	0.995348
SPINT2	O43291	distal	female	2	5	0.973453	0.802894	1.18024	0.784265	0.995348
SET	Q01105	distal	female	2	5	1.0281	0.84301	1.25383	0.784364	0.995348
ASF1B	Q9NVP2	distal	female	2	5	0.979317	0.843045	1.13762	0.78456	0.995348
kallikrein 10	O43240	distal	female	2	5	1.03243	0.821126	1.29811	0.784719	0.995348
WF10B	Q8IUB3	distal	female	2	5	1.02993	0.833489	1.27267	0.784747	0.995348
ELAV2	Q12926	distal	female	2	5	0.975882	0.818977	1.16285	0.784869	0.995348
Holo-TC I	P20061	distal	female	2	5	1.02863	0.839884	1.25979	0.784913	0.995348
CC107	Q8WV48	distal	female	2	5	0.971226	0.787302	1.19812	0.785194	0.995348
CSN7B	Q9H9Q2	distal	female	2	5	0.974142	0.806858	1.17611	0.785212	0.995348
NDEL1	Q9GZM8	distal	female	2	5	0.973682	0.803551	1.17983	0.785473	0.995348
PAPD1	Q9NVV4	distal	female	2	5	0.97336	0.801335	1.18231	0.785527	0.995348
RS14	P62263	distal	female	2	5	1.04281	0.770942	1.41055	0.785619	0.995348
PRAME	P78395	distal	female	2	5	1.02418	0.862189	1.2166	0.785666	0.995348
MAP3K3	Q99759	distal	female	2	5	1.03094	0.827098	1.28501	0.786349	0.995348
ASM	P17405	distal	female	2	5	0.971682	0.789167	1.19641	0.786683	0.995348
Aminopeptidase N	P15144	distal	female	2	5	0.963519	0.736076	1.26124	0.786767	0.995348
MCE1	O60942	distal	female	2	5	1.02343	0.865265	1.21051	0.786843	0.995348
TCP-1-theta	P50990	distal	female	2	5	0.963902	0.738307	1.25843	0.78696	0.995348
CD44	P16070	distal	female	2	5	0.983673	0.872749	1.10869	0.787412	0.995348
EID3	Q8N140	distal	female	2	5	0.960775	0.718198	1.28529	0.787535	0.995348
CK049	Q9H6J7	distal	female	2	5	1.02056	0.880045	1.18351	0.787734	0.995348
CENPW	Q5EE01	distal	female	2	5	0.971365	0.786086	1.20031	0.787885	0.995348
D107A	Q8IZN7	distal	female	2	5	0.975026	0.810946	1.1723	0.787915	0.995348
LIRA5	A6NI73	distal	female	2	5	1.03093	0.825641	1.28727	0.788022	0.995348
ILT-2	Q8NHL6	distal	female	2	5	0.972988	0.796844	1.18807	0.78813	0.995348
LTBP4	Q8N2S1	distal	female	2	5	1.03757	0.792864	1.35779	0.788154	0.995348
SRCN1	P12931	distal	female	2	5	0.966755	0.75542	1.23721	0.788203	0.995367
GNAI1	P63096	distal	female	2	5	1.02744	0.843279	1.25183	0.788218	0.995373
IgE	P01854	distal	female	2	5	1.02613	0.850027	1.23871	0.788321	0.995373
Aconitase 1	P21399	distal	female	2	5	1.02861	0.837123	1.26389	0.788414	0.995386
HSP 70		distal	female	2	5	1.02031	0.880971	1.18168	0.788426	0.995386
DMP4	Q8IXL6	distal	female	2	5	1.0325	0.817363	1.30426	0.788484	0.995402
ACADL	P28330	distal	female	2	5	1.01977	0.883541	1.17701	0.788983	0.995518
LMA2L	Q9H0V9	distal	female	2	5	0.96668	0.754004	1.23935	0.789232	0.995518
EVL	Q9UI08	distal	female	2	5	1.0273	0.84299	1.25191	0.789483	0.995518
PHF3	Q92576	distal	female	2	5	0.978594	0.83484	1.1471	0.789512	0.995518
BR serine/threonine kinase 2	Q8IWQ3	distal	female	2	5	0.977638	0.827976	1.15435	0.789644	0.995518
SYAC	P49588	distal	female	2	5	0.956064	0.687114	1.33029	0.789783	0.995518
RAB37	Q96AX2	distal	female	2	5	1.02438	0.857806	1.22329	0.790245	0.995518
PSMG4	Q5JS54	distal	female	2	5	0.961906	0.722284	1.28103	0.790474	0.995518
ALK-1	P37023	distal	female	2	5	0.974904	0.808227	1.17595	0.790478	0.995518
EFHA1	Q8IYU8	distal	female	2	5	0.96373	0.733752	1.26579	0.79056	0.995518
MAZ	P56270	distal	female	2	5	1.01954	0.883652	1.17631	0.79093	0.995518
TPH1	P17752	distal	female	2	5	1.02365	0.861116	1.21686	0.791031	0.995518
PPCE	P48147	distal	female	2	5	1.03179	0.818362	1.30087	0.791274	0.995571
MSD2	Q6P1R3	distal	female	2	5	1.02066	0.877098	1.18772	0.791477	0.995621
sTie-1	P35590	distal	female	2	5	1.02399	0.858906	1.22079	0.791581	0.995621
SOD3	P08294	distal	female	2	5	1.02359	0.860772	1.2172	0.791959	0.995648
IGS11:ECD	Q5DX21	distal	female	2	5	0.983383	0.868227	1.11381	0.79201	0.995648
KLH13	Q9P2N7	distal	female	2	5	1.02527	0.851516	1.23447	0.792265	0.995652
RFESD	Q8TAC1	distal	female	2	5	0.976164	0.815645	1.16827	0.792397	0.995652
CTNA1	P35221	distal	female	2	5	0.966473	0.749518	1.24623	0.792621	0.995652
TCP4	P53999	distal	female	2	5	1.02896	0.831471	1.27336	0.792869	0.995652
SLAF1	Q13291	distal	female	2	5	1.0282	0.83541	1.26547	0.79296	0.995652
CD8B	P10966	distal	female	2	5	1.01733	0.894688	1.15678	0.79322	0.995652
2A5D	Q14738	distal	female	2	5	0.970718	0.77728	1.2123	0.793241	0.995652
HO-1	P09601	distal	female	2	5	1.02795	0.836427	1.26333	0.793271	0.995652
TRABD	Q9H4I3	distal	female	2	5	1.02201	0.868368	1.20284	0.793367	0.995652
SCAR3:region 2	Q6AZY7	distal	female	2	5	0.985117	0.880483	1.10218	0.793526	0.995652
OSBL9	Q96SU4	distal	female	2	5	1.02115	0.872992	1.19445	0.793568	0.995652
Integrin aVb1	P05556	distal	female	2	5	0.963616	0.729996	1.272	0.793611	0.995652
SMN	Q16637	distal	female	2	5	1.03163	0.81673	1.30308	0.793854	0.995652
NHP2	Q9NX24	distal	female	2	5	0.97305	0.792762	1.19434	0.793856	0.995652
BPHL	Q86WA6	distal	female	2	5	1.02215	0.867119	1.2049	0.794059	0.995652
CD3-zeta	P20963	distal	female	2	5	0.979398	0.837674	1.1451	0.794077	0.995652
CD8A	P01732	distal	female	2	5	0.970256	0.773065	1.21775	0.794488	0.995652
VPS4A	Q9UN37	distal	female	2	5	0.952133	0.65821	1.37731	0.794549	0.995652
DMRTB	Q96MA1	distal	female	2	5	0.973018	0.791963	1.19547	0.794566	0.995652
SORC3	Q9UPU3	distal	female	2	5	0.96865	0.761692	1.23184	0.795071	0.995652
Diaphanous-related formin-1	O60610	distal	female	2	5	1.03162	0.815591	1.30486	0.795134	0.995652
NUDT5	Q9UKK9	distal	female	2	5	1.02968	0.82565	1.28412	0.795196	0.995652
LAIR1	Q6GTX8	distal	female	2	5	1.02666	0.841418	1.25269	0.795504	0.995652
UBE2F	Q969M7	distal	female	2	5	0.971911	0.783319	1.20591	0.79575	0.995652
MP2K3	P46734	distal	female	2	5	1.02579	0.845512	1.24452	0.796209	0.995652
Keratin 7	P08729	distal	female	2	5	1.02593	0.844725	1.246	0.796304	0.995652
EPHB2	P29323	distal	female	2	5	0.943776	0.607998	1.46499	0.796462	0.995652
TGM4	P49221	distal	female	2	5	1.02855	0.830098	1.27445	0.796872	0.995652
ASTL	Q6HA08	distal	female	2	5	1.02781	0.833891	1.26683	0.797062	0.995652
GDP/GTP exchange protein	P52306	distal	female	2	5	0.979585	0.836833	1.14669	0.79743	0.995652
MLRS	Q96A32	distal	female	2	5	0.964177	0.729687	1.27402	0.797499	0.995652
FSD1	Q9BTV5	distal	female	2	5	1.0288	0.828097	1.27815	0.797609	0.995652
RTCA	O00442	distal	female	2	5	0.966209	0.742921	1.25661	0.797661	0.995652
KPCT	Q04759	distal	female	2	5	1.04111	0.765046	1.41679	0.797732	0.995652
I-TAC	O14625	distal	female	2	5	0.974429	0.799279	1.18796	0.797773	0.995652
PDXK	O00764	distal	female	2	5	1.02986	0.822324	1.28976	0.797781	0.995652
CNTN2	Q02246	distal	female	2	5	0.972338	0.784374	1.20535	0.797998	0.995652
IGSF8	Q969P0	distal	female	2	5	0.965827	0.739996	1.26058	0.798048	0.995652
Apoptosis regulator Bcl-W	Q92843	distal	female	2	5	0.976513	0.813695	1.17191	0.798423	0.995652
GP100	P40967	distal	female	2	5	1.02943	0.823916	1.2862	0.79852	0.995652
HCK	P08631	distal	female	2	5	0.973723	0.793609	1.19471	0.798591	0.995652
T23O	P48775	distal	female	2	5	1.02222	0.863249	1.21047	0.798852	0.995652
GRIA4	P48058	distal	female	2	5	1.02804	0.831027	1.27177	0.798876	0.995652
MYZAP	P0CAP1	distal	female	2	5	1.01988	0.876501	1.18672	0.798946	0.995652
HXA5	P20719	distal	female	2	5	0.984491	0.872889	1.11036	0.799014	0.995652
PSD7	P51665	distal	female	2	5	1.02235	0.862382	1.21198	0.799065	0.995652
MAAI	O43708	distal	female	2	5	0.973191	0.789398	1.19978	0.799135	0.995652
protein Z inhibitor	Q9UK55	distal	female	2	5	0.974395	0.79721	1.19096	0.80003	0.995652
EIF3B	P55884	distal	female	2	5	1.04424	0.746598	1.46055	0.800344	0.995652
PRL	P01236	distal	female	2	5	0.969666	0.763695	1.23119	0.800395	0.995652
Protease nexin I	P07093	distal	female	2	5	1.02887	0.82515	1.28289	0.800399	0.995652
LIN7C	Q9NUP9	distal	female	2	5	0.977872	0.82206	1.16321	0.800508	0.995652
FGFP1	Q14512	distal	female	2	5	0.973891	0.793197	1.19575	0.800534	0.995652
GCKR	Q14397	distal	female	2	5	0.982137	0.853974	1.12953	0.800539	0.995652
Aldose reductase	P15121	distal	female	2	5	0.97763	0.820128	1.16538	0.800722	0.995652
SBDS	Q9Y3A5	distal	female	2	5	0.967595	0.749144	1.24975	0.800795	0.995652
CD38	P28907	distal	female	2	5	1.01229	0.92065	1.11305	0.800834	0.995652
EMC2	Q15006	distal	female	2	5	1.02772	0.830972	1.27104	0.800919	0.995652
41	P11171	distal	female	2	5	0.962784	0.716441	1.29383	0.801409	0.995652
GFAP	P14136	distal	female	2	5	1.0267	0.836022	1.26088	0.801497	0.995652
RHOD	O00212	distal	female	2	5	1.02392	0.851423	1.23138	0.801675	0.995652
CLGN	O14967	distal	female	2	5	1.0277	0.830324	1.272	0.801709	0.995652
MMP-10	P09238	distal	female	2	5	0.970016	0.764799	1.2303	0.801803	0.995652
UBP28	Q96RU2	distal	female	2	5	0.979661	0.834416	1.15019	0.801832	0.995652
IL-6 sRa	P08887	distal	female	2	5	1.02574	0.841053	1.25098	0.801897	0.995652
G6B:CD	O95866	distal	female	2	5	0.971549	0.775379	1.21735	0.80195	0.995652
IL-12 p40	P29460	distal	female	2	5	0.973669	0.790396	1.19944	0.801977	0.995652
ELL3	Q9HB65	distal	female	2	5	0.971141	0.772153	1.22141	0.802341	0.995652
SND1	Q7KZF4	distal	female	2	5	0.977907	0.820744	1.16516	0.802645	0.995652
DP13A	Q9UKG1	distal	female	2	5	0.963606	0.720337	1.28903	0.8028	0.995652
AGAP3	Q96P47	distal	female	2	5	1.02863	0.82423	1.28371	0.802812	0.995652
RIFK	Q969G6	distal	female	2	5	1.02291	0.855979	1.22239	0.803214	0.995652
TM52B	Q4KMG9	distal	female	2	5	0.969908	0.762636	1.23351	0.803294	0.995652
WIF-1	Q9Y5W5	distal	female	2	5	0.977908	0.820221	1.16591	0.803363	0.995652
NALP1	Q9C000	distal	female	2	5	0.976523	0.809704	1.17771	0.803697	0.995652
CG069	Q9H7B7	distal	female	2	5	0.979783	0.833929	1.15115	0.803861	0.995652
HSP 70		distal	female	2	5	1.02195	0.860919	1.2131	0.804005	0.995652
EGF:CD	P01133	distal	female	2	5	1.02261	0.856924	1.22033	0.80422	0.995652
JNK2	P45984	distal	female	2	5	0.965146	0.729023	1.27775	0.804275	0.995652
megalin	P98164	distal	female	2	5	1.0142	0.907038	1.13402	0.804539	0.995652
CD81	P60033	distal	female	2	5	1.01558	0.898408	1.14804	0.804744	0.995652
PAXI1	Q6ZW49	distal	female	2	5	0.977387	0.815258	1.17176	0.80478	0.995652
LDOC1	O95751	distal	female	2	5	0.98132	0.845016	1.13961	0.804801	0.995652
PENK	P01210	distal	female	2	5	1.03009	0.814206	1.30322	0.804862	0.995652
MEMO1	Q9Y316	distal	female	2	5	0.965304	0.729329	1.27763	0.804984	0.995652
sICAM-5	Q9UMF0	distal	female	2	5	0.972833	0.781767	1.2106	0.804996	0.995652
SPDLY	Q96EA4	distal	female	2	5	1.01789	0.883907	1.17218	0.805516	0.995652
HEM4	P10746	distal	female	2	5	0.975674	0.801873	1.18714	0.805649	0.995652
CLIC2	O15247	distal	female	2	5	0.976966	0.811301	1.17646	0.805833	0.995652
NUCB2	P80303	distal	female	2	5	1.02222	0.857814	1.21813	0.805981	0.995652
Granzyme B	P10144	distal	female	2	5	1.02451	0.844274	1.24322	0.806258	0.995652
PCD12	Q9NPG4	distal	female	2	5	0.97577	0.802071	1.18709	0.80627	0.995652
TAXB1	Q86VP1	distal	female	2	5	0.982543	0.853533	1.13105	0.806286	0.995652
PCAT2	Q7L5N7	distal	female	2	5	1.01422	0.905877	1.13553	0.806433	0.995652
BNP	P16860	distal	female	2	5	0.983735	0.862594	1.12189	0.806778	0.995652
RANTES	P13501	distal	female	2	5	0.971507	0.770504	1.22494	0.806906	0.995652
DB129	Q9H1M3	distal	female	2	5	1.01569	0.896476	1.15075	0.806949	0.995652
IL-18 Rb	O95256	distal	female	2	5	1.01812	0.88149	1.17594	0.806999	0.995652
TNFSF15	O95150	distal	female	2	5	1.02605	0.834645	1.26136	0.807116	0.995652
TAF10	Q12962	distal	female	2	5	1.02103	0.863899	1.20674	0.807145	0.995652
THA11	Q96EK4	distal	female	2	5	0.976641	0.80781	1.18076	0.807165	0.995652
MAT1	P51948	distal	female	2	5	0.977048	0.81073	1.17749	0.807318	0.995652
ARL5B	Q96KC2	distal	female	2	5	1.02536	0.838301	1.25416	0.807472	0.995652
MRI	Q9BWK5	distal	female	2	5	1.0125	0.916182	1.11895	0.807529	0.995652
MK13	O15264	distal	female	2	5	1.02184	0.858664	1.21602	0.807728	0.995652
ADA19	Q9H013	distal	female	2	5	0.974218	0.789336	1.2024	0.807792	0.995652
UNC5A	Q6ZN44	distal	female	2	5	1.02037	0.867136	1.20068	0.808103	0.995652
PRDM1	O75626	distal	female	2	5	0.978141	0.818285	1.16923	0.808194	0.995652
Hemopexin	P02790	distal	female	2	5	0.974026	0.787501	1.20473	0.808279	0.995652
OSCAR	Q8IYS5	distal	female	2	5	0.980625	0.837147	1.14869	0.808459	0.995652
HMX3	A6NHT5	distal	female	2	5	1.02563	0.835503	1.25902	0.808854	0.995652
Osteocalcin	P02818	distal	female	2	5	0.971532	0.768616	1.22802	0.80908	0.995652
VCIP1	Q96JH7	distal	female	2	5	0.955571	0.660824	1.38178	0.809161	0.995652
ANGL1:N-term	O95841	distal	female	2	5	1.02266	0.852496	1.22679	0.809319	0.995652
MOCOS	Q96EN8	distal	female	2	5	0.973223	0.780619	1.21335	0.809373	0.995652
SYNC	O43776	distal	female	2	5	0.961191	0.696333	1.32679	0.809808	0.995652
CNPY4	Q8N129	distal	female	2	5	1.03965	0.757485	1.42691	0.80981	0.995652
CC055	A1A4F0	distal	female	2	5	1.02734	0.824628	1.27989	0.809915	0.995652
RSPO3	Q9BXY4	distal	female	2	5	1.02576	0.833687	1.2621	0.809967	0.995652
HMX2	A2RU54	distal	female	2	5	0.974475	0.789207	1.20323	0.810078	0.995652
TSNA1	Q96NA8	distal	female	2	5	1.02167	0.857622	1.2171	0.810271	0.995652
KS6B1	P23443	distal	female	2	5	1.0312	0.802387	1.32525	0.810345	0.995652
MSRB1	Q9NZV6	distal	female	2	5	0.982943	0.854082	1.13125	0.810363	0.995652
I-309	P22362	distal	female	2	5	0.976787	0.806244	1.18341	0.810408	0.995652
Mx1	P20591	distal	female	2	5	1.01833	0.877863	1.18128	0.810431	0.995652
SYMC	P56192	distal	female	2	5	1.04361	0.735683	1.48042	0.81089	0.995652
MRM1	Q6IN84	distal	female	2	5	0.972254	0.772068	1.22435	0.810941	0.995652
WN10A	Q9GZT5	distal	female	2	5	1.02459	0.839055	1.25116	0.8116	0.995652
NFYA	P23511	distal	female	2	5	1.02179	0.85552	1.22038	0.811961	0.995652
UBE2W	Q96B02	distal	female	2	5	0.976677	0.804099	1.1863	0.81197	0.995652
DJC17	Q9NVM6	distal	female	2	5	0.977927	0.813525	1.17555	0.812125	0.995652
HVEM	Q92956	distal	female	2	5	1.01747	0.882028	1.17372	0.812132	0.995652
APBB3:PID 2	O95704	distal	female	2	5	0.975955	0.798381	1.19302	0.812243	0.995652
PXDN	Q92626	distal	female	2	5	1.02576	0.831358	1.26562	0.812488	0.995652
RWDD4	Q6NW29	distal	female	2	5	0.960156	0.686053	1.34377	0.812597	0.995652
NMB	P08949	distal	female	2	5	0.969432	0.749868	1.25328	0.812708	0.995652
XPF	Q92889	distal	female	2	5	0.97435	0.785807	1.20813	0.812799	0.995652
HEMK2	Q9Y5N5	distal	female	2	5	1.03747	0.764681	1.40756	0.813198	0.995652
ESRP1	Q6NXG1	distal	female	2	5	0.983855	0.859567	1.12611	0.813256	0.995652
SFXN5	Q8TD22	distal	female	2	5	0.985835	0.875649	1.10989	0.813499	0.995652
SENP8	Q96LD8	distal	female	2	5	0.975013	0.789997	1.20336	0.813669	0.995652
INGR2:CD	P38484	distal	female	2	5	1.01662	0.886373	1.16601	0.813692	0.995652
RIC3	Q7Z5B4	distal	female	2	5	1.01483	0.897885	1.147	0.813726	0.995652
NEUT	P30990	distal	female	2	5	1.02746	0.819995	1.28741	0.813901	0.995652
SHP	Q15466	distal	female	2	5	0.975625	0.794139	1.19859	0.814214	0.995652
IFIH1	Q9BYX4	distal	female	2	5	1.01642	0.887169	1.16449	0.814477	0.995652
STX18	Q9P2W9	distal	female	2	5	0.976429	0.800003	1.19176	0.814519	0.995652
CB073	Q8N5S3	distal	female	2	5	0.979741	0.825735	1.16247	0.814544	0.995652
DAN	P41271	distal	female	2	5	0.969941	0.751465	1.25194	0.814683	0.995652
SCF	P21583	distal	female	2	5	0.977133	0.805029	1.18603	0.814971	0.995652
USO1	O60763	distal	female	2	5	0.962644	0.699592	1.32461	0.815159	0.995652
IFNE1	Q86WN2	distal	female	2	5	1.02252	0.848252	1.23259	0.815303	0.995652
VAMP4	O75379	distal	female	2	5	0.969604	0.748218	1.2565	0.815441	0.995652
SNX11	Q9Y5W9	distal	female	2	5	0.967593	0.733491	1.27641	0.81568	0.995652
UBE2A	P49459	distal	female	2	5	1.02372	0.840511	1.24687	0.81573	0.995652
CK-MB	P06732	distal	female	2	5	0.973083	0.773537	1.2241	0.815736	0.995652
PCDGK	Q9UN70	distal	female	2	5	1.02855	0.811707	1.30332	0.815739	0.995652
KLF4	O43474	distal	female	2	5	0.979237	0.820699	1.1684	0.815884	0.995652
THAP4	Q8WY91	distal	female	2	5	1.02401	0.838497	1.25057	0.816018	0.995652
HAOX1	Q9UJM8	distal	female	2	5	1.02233	0.848742	1.23141	0.816098	0.995652
PolyUbiquitin K63	P0CG48	distal	female	2	5	1.02036	0.860815	1.20947	0.816282	0.995652
TR112	Q9UI30	distal	female	2	5	0.97368	0.777314	1.21965	0.81646	0.995652
Beta-globin	P68871	distal	female	2	5	0.97935	0.82108	1.16813	0.816522	0.995652
RILP	Q96NA2	distal	female	2	5	1.02805	0.813834	1.29864	0.816531	0.995652
ABC3G	Q9HC16	distal	female	2	5	1.03933	0.750239	1.43982	0.816557	0.995652
PRC1	O43663	distal	female	2	5	1.02214	0.849331	1.2301	0.816772	0.995652
MFN1	Q8IWA4	distal	female	2	5	1.02795	0.813526	1.2989	0.817328	0.995652
coagulation factor XIII B	P05160	distal	female	2	5	1.02695	0.81925	1.2873	0.81759	0.995652
SNG3	O43761	distal	female	2	5	0.974754	0.784292	1.21147	0.817682	0.995652
CD3-zeta	P20963	distal	female	2	5	1.02089	0.856043	1.21748	0.81802	0.995652
WWP2	O00308	distal	female	2	5	1.01897	0.86811	1.19604	0.818211	0.995652
CLC2L	P0C7M8	distal	female	2	5	1.01559	0.890035	1.15886	0.818252	0.995652
B7	P33681	distal	female	2	5	1.01429	0.898674	1.14477	0.818285	0.995652
FKBP52 protein	Q02790	distal	female	2	5	1.02348	0.839473	1.24782	0.818476	0.995652
Thrombospondin-1	P07996	distal	female	2	5	1.0315	0.791428	1.3444	0.818509	0.995652
KLC1	Q07866	distal	female	2	5	0.965567	0.715705	1.30266	0.818604	0.995652
CP071	Q8IYS4	distal	female	2	5	0.981281	0.834603	1.15374	0.819061	0.995652
BGLR	P08236	distal	female	2	5	1.0222	0.846891	1.2338	0.819079	0.995652
FA92A	A1XBS5	distal	female	2	5	1.01321	0.905426	1.13383	0.819094	0.995652
CX04A	Q8TE69	distal	female	2	5	1.01521	0.891936	1.15552	0.819236	0.995652
CCDC9	Q9Y3X0	distal	female	2	5	0.96948	0.74309	1.26484	0.819312	0.995652
RL12	P30050	distal	female	2	5	1.02758	0.81341	1.29814	0.819524	0.995652
Kininostatin	P01042	distal	female	2	5	1.02013	0.859141	1.21128	0.820091	0.995652
TIPRL	O75663	distal	female	2	5	0.964303	0.704256	1.32037	0.820654	0.995652
S22AG	Q86VW1	distal	female	2	5	1.02005	0.859098	1.21116	0.820753	0.995652
amyloid precursor protein	P05067	distal	female	2	5	0.971378	0.755335	1.24921	0.821	0.995652
Otoraplin	Q9NRC9	distal	female	2	5	1.02124	0.851109	1.22537	0.821185	0.995652
DTBP1	Q96EV8	distal	female	2	5	1.02261	0.842352	1.24145	0.821199	0.995652
Alcadein alpha-1	O94985	distal	female	2	5	0.973958	0.774565	1.22468	0.821378	0.995652
Factor H	P08603	distal	female	2	5	0.975233	0.784429	1.21245	0.821385	0.995652
KAT5	Q92993	distal	female	2	5	0.970647	0.749265	1.25744	0.82154	0.995652
UXS1	Q8NBZ7	distal	female	2	5	0.980318	0.824745	1.16524	0.821614	0.995652
MGT5A	Q09328	distal	female	2	5	1.02429	0.831377	1.26196	0.821669	0.995652
F19A2	Q8N3H0	distal	female	2	5	0.972973	0.766498	1.23507	0.821874	0.995652
TRIM9	Q9C026	distal	female	2	5	0.975981	0.789796	1.20606	0.821885	0.995652
NETO1	Q8TDF5	distal	female	2	5	0.966517	0.71822	1.30065	0.822131	0.995652
MRVI1	Q9Y6F6	distal	female	2	5	0.963576	0.697213	1.3317	0.822167	0.995652
PACN2	Q9UNF0	distal	female	2	5	0.965779	0.712744	1.30865	0.822267	0.995652
PSA	P07288	distal	female	2	5	0.970842	0.749869	1.25693	0.822316	0.995652
BiP	P11021	distal	female	2	5	1.02586	0.820803	1.28214	0.822468	0.995652
VEGF sR1	P17948	distal	female	2	5	0.987876	0.887993	1.09899	0.822531	0.995652
SCPDL	Q8NBX0	distal	female	2	5	0.979015	0.813223	1.17861	0.822727	0.995652
AFP	P02771	distal	female	2	5	0.979058	0.813539	1.17825	0.822771	0.995652
LSM1	O15116	distal	female	2	5	1.0172	0.876115	1.18101	0.822863	0.995652
IgJ	P01591	distal	female	2	5	0.983399	0.849329	1.13863	0.822867	0.995652
HMGN3	Q15651	distal	female	2	5	0.968917	0.734583	1.278	0.823128	0.995652
SAM12	Q8N8I0	distal	female	2	5	1.01736	0.87461	1.18342	0.823401	0.995652
Endoplasmin	P14625	distal	female	2	5	1.02584	0.819896	1.28351	0.823443	0.995652
LECT1	O75829	distal	female	2	5	0.984898	0.861611	1.12583	0.823519	0.995652
KLRF1	Q9NZS2	distal	female	2	5	0.979407	0.815687	1.17599	0.82357	0.995652
KCTD2	Q14681	distal	female	2	5	1.02028	0.855129	1.21732	0.823664	0.995652
BECN1	Q14457	distal	female	2	5	1.0251	0.824172	1.27502	0.823743	0.995652
PKD2:CD 1	Q13563	distal	female	2	5	0.976064	0.78865	1.20802	0.82376	0.995652
MMP-8	P22894	distal	female	2	5	0.974053	0.772686	1.2279	0.823937	0.995652
GUC1A	P43080	distal	female	2	5	0.986478	0.874898	1.11229	0.82408	0.995652
CATF	Q9UBX1	distal	female	2	5	0.97728	0.797962	1.1969	0.824156	0.995652
NT5D1	Q5TFE4	distal	female	2	5	0.983769	0.851536	1.13654	0.824168	0.995652
PKB gamma	Q9Y243	distal	female	2	5	0.966879	0.718301	1.30148	0.824208	0.995652
Cytochrome P450 3A4	P08684	distal	female	2	5	0.980866	0.827019	1.16333	0.824358	0.995652
Rab-7	P51149	distal	female	2	5	0.96693	0.717869	1.3024	0.824857	0.995652
PDGF-AA	P04085	distal	female	2	5	0.972716	0.761344	1.24277	0.824865	0.995652
STX12	Q86Y82	distal	female	2	5	1.03866	0.741739	1.45443	0.825252	0.995652
PDIA4	P13667	distal	female	2	5	1.03379	0.769599	1.38869	0.825303	0.995652
PURA2	P30520	distal	female	2	5	1.02076	0.850496	1.22512	0.825312	0.995652
SPHM	P51688	distal	female	2	5	0.977126	0.795344	1.20046	0.825612	0.995652
MO2R1:CD	Q8TD46	distal	female	2	5	0.972375	0.757713	1.24785	0.825782	0.995652
IPIL1	Q6GPH6	distal	female	2	5	0.979542	0.814774	1.17763	0.825896	0.995652
ISK52	Q6IE38	distal	female	2	5	0.972793	0.760591	1.2442	0.826101	0.995652
RL5	P46777	distal	female	2	5	1.02793	0.803621	1.31486	0.826375	0.995652
PPME1	Q9Y570	distal	female	2	5	1.03402	0.766505	1.3949	0.826633	0.995652
Ephrin-A4	P52798	distal	female	2	5	1.02171	0.842972	1.23836	0.826691	0.995652
GCNT4	Q9P109	distal	female	2	5	0.975319	0.779798	1.21986	0.826709	0.995652
YTDC1	Q96MU7	distal	female	2	5	0.984173	0.853126	1.13535	0.826795	0.995652
NUDC3	Q8IVD9	distal	female	2	5	0.981344	0.828905	1.16182	0.82693	0.995652
WNT5B	Q9H1J7	distal	female	2	5	1.02464	0.823678	1.27464	0.826998	0.995652
S41A2	Q96JW4	distal	female	2	5	1.01753	0.87067	1.18917	0.82701	0.995652
VSIG8	P0DPA2	distal	female	2	5	1.01466	0.890189	1.15654	0.82745	0.995652
Ficolin-3	O75636	distal	female	2	5	1.01818	0.865809	1.19737	0.827542	0.995652
CKS-1	P61024	distal	female	2	5	1.02282	0.834844	1.25312	0.827614	0.995652
CEBPA	P49715	distal	female	2	5	1.01502	0.887437	1.16094	0.827799	0.995652
Macrophage scavenger receptor:ECD	P21757	distal	female	2	5	0.979072	0.80909	1.18476	0.827909	0.995652
IL-1 sRI	P14778	distal	female	2	5	1.02504	0.820138	1.28113	0.827951	0.995652
PGM2	Q96G03	distal	female	2	5	1.01975	0.854778	1.21656	0.828039	0.995652
PPase 2	Q9H2U2	distal	female	2	5	0.97936	0.81134	1.18217	0.828061	0.995652
ITA5	P08648	distal	female	2	5	0.986207	0.869363	1.11875	0.82909	0.995652
SAHH	P23526	distal	female	2	5	0.978006	0.798932	1.19722	0.829352	0.995652
ID-1	P41134	distal	female	2	5	0.971995	0.750671	1.25857	0.829404	0.995652
Secretagogin	O76038	distal	female	2	5	0.978787	0.805135	1.18989	0.829636	0.995652
Biotinidase	P43251	distal	female	2	5	1.01509	0.885605	1.1635	0.8297	0.995652
Beta-casein	P05814	distal	female	2	5	0.98204	0.832447	1.15852	0.82982	0.995652
SOSSC	Q9NRY2	distal	female	2	5	0.978571	0.803078	1.19241	0.829908	0.995652
SLAF7	Q9NQ25	distal	female	2	5	1.02278	0.832762	1.25615	0.829936	0.995652
SYAP1	Q96A49	distal	female	2	5	0.964338	0.692321	1.34323	0.829946	0.995652
SHLB1	Q9Y371	distal	female	2	5	0.981695	0.829354	1.16202	0.829979	0.995652
EFNB2:ECD	P52799	distal	female	2	5	0.972869	0.75671	1.25077	0.830113	0.995652
TRAIL R4	Q9UBN6	distal	female	2	5	1.01809	0.863975	1.19971	0.830451	0.995652
SHIP	Q92835	distal	female	2	5	1.02153	0.840025	1.24226	0.830987	0.995652
P3H1	Q32P28	distal	female	2	5	1.01812	0.863237	1.2008	0.831069	0.995652
IFRD1	O00458	distal	female	2	5	0.973809	0.762966	1.24292	0.831179	0.995652
TER ATPase	P55072	distal	female	2	5	0.967246	0.712101	1.31381	0.831217	0.995652
SDF-1	P48061	distal	female	2	5	0.970684	0.738033	1.27668	0.831464	0.995652
GPV	P40197	distal	female	2	5	0.97201	0.748023	1.26307	0.831774	0.995652
PAR16	Q8N5Y8	distal	female	2	5	0.982623	0.83574	1.15532	0.831942	0.995652
JAG1:CD	P78504	distal	female	2	5	1.02147	0.839501	1.24287	0.831964	0.995652
Midkine	P21741	distal	female	2	5	1.01592	0.877959	1.17555	0.832053	0.995652
METRL	Q641Q3	distal	female	2	5	1.01836	0.860569	1.20508	0.832265	0.995652
IFN-g	P01579	distal	female	2	5	0.971913	0.746543	1.26532	0.832377	0.995652
VWC2	Q2TAL6	distal	female	2	5	1.03296	0.765009	1.39476	0.832382	0.995652
CASC4	Q6P4E1	distal	female	2	5	1.02011	0.847999	1.22714	0.832769	0.995652
RELT	Q969Z4	distal	female	2	5	0.975775	0.777076	1.22528	0.832816	0.995652
OX40 Ligand	P23510	distal	female	2	5	1.02298	0.828285	1.26344	0.832939	0.995652
BLVRB	P30043	distal	female	2	5	0.976995	0.786716	1.2133	0.833209	0.995652
CLH1	Q00610	distal	female	2	5	0.981457	0.824387	1.16845	0.833395	0.995652
SYT6	Q5T7P8	distal	female	2	5	0.976945	0.785952	1.21435	0.833544	0.995652
Tpo	P40225	distal	female	2	5	0.97698	0.786069	1.21426	0.833715	0.995652
SIRB2	Q5JXA9	distal	female	2	5	1.02245	0.830352	1.259	0.834359	0.995652
EKI2	Q9NVF9	distal	female	2	5	0.975389	0.772123	1.23217	0.834457	0.995652
RS4X	P62701	distal	female	2	5	1.02702	0.799793	1.31881	0.834468	0.995652
LPL	P06858	distal	female	2	5	0.974219	0.762502	1.24472	0.83451	0.995652
VRK1	Q99986	distal	female	2	5	0.978607	0.798877	1.19877	0.834551	0.995652
CDCP1	Q9H5V8	distal	female	2	5	0.985525	0.859386	1.13018	0.834706	0.995652
RBBP9	O75884	distal	female	2	5	0.981705	0.825277	1.16778	0.834841	0.995652
RAB23	Q9ULC3	distal	female	2	5	1.03346	0.757995	1.40903	0.83516	0.995652
OPT	Q9UBM4	distal	female	2	5	0.981557	0.823657	1.16973	0.835211	0.995652
IL-20 Ra	Q9UHF4	distal	female	2	5	0.981881	0.826404	1.16661	0.835307	0.995652
VAV	P15498	distal	female	2	5	0.968966	0.719326	1.30524	0.835694	0.995652
ADAT2	Q7Z6V5	distal	female	2	5	0.976152	0.776938	1.22645	0.835813	0.995652
COOL-1	Q14155	distal	female	2	5	1.01826	0.857824	1.2087	0.83612	0.995652
UGT 1A1	P22309	distal	female	2	5	1.01732	0.864522	1.19713	0.836158	0.995652
IKBD	Q8NI38	distal	female	2	5	1.02723	0.796205	1.3253	0.836244	0.995652
F264	Q16877	distal	female	2	5	1.02117	0.83713	1.24568	0.836291	0.995652
ARSK	Q6UWY0	distal	female	2	5	1.01241	0.900604	1.13811	0.836294	0.995652
TKN4	Q86UU9	distal	female	2	5	0.987575	0.876667	1.11251	0.837012	0.995652
Selenium-binding protein 1	Q13228	distal	female	2	5	0.982479	0.830177	1.16272	0.837037	0.995652
PPN	O95428	distal	female	2	5	0.988641	0.886661	1.10235	0.837052	0.995652
UBE3A	Q05086	distal	female	2	5	0.967849	0.708694	1.32177	0.837166	0.995652
PTN13	Q12923	distal	female	2	5	1.01566	0.875659	1.17803	0.837344	0.995652
UBP25	Q9UHP3	distal	female	2	5	1.02402	0.816347	1.28452	0.837385	0.995652
CCPG1	Q9ULG6	distal	female	2	5	1.01352	0.891513	1.15222	0.837447	0.995652
TCL1A	P56279	distal	female	2	5	0.981611	0.821925	1.17232	0.837655	0.995652
Fas, soluble	P25445	distal	female	2	5	0.977962	0.79015	1.21042	0.837713	0.995652
RS5	P46782	distal	female	2	5	0.972088	0.741271	1.27478	0.837824	0.995652
VITRN	Q6UXI7	distal	female	2	5	0.973405	0.7519	1.26016	0.83787	0.995652
LRC59	Q96AG4	distal	female	2	5	1.03126	0.76789	1.38497	0.837873	0.995652
MD2L1	Q13257	distal	female	2	5	0.981627	0.821799	1.17254	0.837949	0.995652
PUR8	P30566	distal	female	2	5	1.02412	0.814967	1.28694	0.838002	0.995652
MDM2	Q00987	distal	female	2	5	1.01266	0.897558	1.14252	0.83807	0.995652
MEN1	O00255	distal	female	2	5	0.981356	0.818986	1.17592	0.838396	0.995652
STK24	Q9Y6E0	distal	female	2	5	0.969447	0.718877	1.30736	0.838841	0.995652
REM1	O75628	distal	female	2	5	1.01197	0.902124	1.13519	0.839173	0.995652
ATS13	Q76LX8	distal	female	2	5	1.02015	0.841391	1.23688	0.839177	0.995652
DJC27	Q9NZQ0	distal	female	2	5	1.01514	0.877788	1.174	0.839414	0.995652
CUTA	O60888	distal	female	2	5	1.01921	0.847864	1.22519	0.83942	0.995652
RL26L	Q9UNX3	distal	female	2	5	0.977507	0.784394	1.21816	0.839459	0.995652
GLP1R:ECD	P43220	distal	female	2	5	1.01973	0.843475	1.23282	0.840055	0.995652
PPR1A	Q13522	distal	female	2	5	0.980919	0.813514	1.18277	0.840083	0.995652
MYP0	P25189	distal	female	2	5	0.975585	0.766615	1.24152	0.840716	0.995652
B3GT2	O43825	distal	female	2	5	0.979293	0.798355	1.20124	0.840883	0.995652
RAG-1	P15918	distal	female	2	5	1.013	0.89288	1.14928	0.841048	0.995652
FOLR3	P41439	distal	female	2	5	1.02061	0.83613	1.24579	0.841062	0.995652
NDK7	Q9Y5B8	distal	female	2	5	0.965772	0.687022	1.35762	0.841139	0.995652
CETN2	P41208	distal	female	2	5	1.01533	0.874837	1.1784	0.841271	0.995652
S100A4	P26447	distal	female	2	5	0.976719	0.775159	1.23069	0.841673	0.995652
Beta-dystroglycan	Q14118	distal	female	2	5	0.977019	0.777426	1.22785	0.841943	0.995652
SAE1/ SAE2	Q9UBE0	distal	female	2	5	1.02298	0.81822	1.27899	0.841952	0.995652
DC1L1	Q9Y6G9	distal	female	2	5	0.978453	0.789819	1.21214	0.841992	0.995652
VAMP7	P51809	distal	female	2	5	1.0116	0.903094	1.13313	0.842139	0.995652
BTG4	Q9NY30	distal	female	2	5	1.01796	0.854327	1.21292	0.842226	0.995652
Glycoprotein hormones a-chain	P01215	distal	female	2	5	0.979729	0.800761	1.1987	0.842275	0.995652
KLOTB	Q86Z14	distal	female	2	5	0.979255	0.796535	1.20389	0.842301	0.995652
PDE5A	O76074	distal	female	2	5	1.03168	0.758635	1.403	0.842377	0.995652
IL-15 Ra	Q13261	distal	female	2	5	0.97584	0.766271	1.24272	0.842834	0.995652
SPD2B	A1X283	distal	female	2	5	0.971163	0.727189	1.29699	0.842861	0.995652
SF3B4	Q15427	distal	female	2	5	1.0158	0.869786	1.18633	0.843036	0.995652
NET1	O95631	distal	female	2	5	1.01236	0.896359	1.14338	0.843145	0.995652
GIPC1	O14908	distal	female	2	5	0.984044	0.839064	1.15408	0.843209	0.995652
MYNN	Q9NPC7	distal	female	2	5	1.01325	0.889302	1.15448	0.843229	0.995652
DFFA	O00273	distal	female	2	5	1.01756	0.856255	1.20925	0.843319	0.995652
MLP3B	Q9GZQ8	distal	female	2	5	0.968805	0.707387	1.32683	0.843426	0.995652
RABE1	Q15276	distal	female	2	5	0.969744	0.71469	1.31582	0.843585	0.995652
Tbx3	O15119	distal	female	2	5	1.01562	0.870668	1.1847	0.843622	0.995652
DPH2	Q9BQC3	distal	female	2	5	1.01615	0.8666	1.1915	0.843674	0.995652
ACO13	Q9NPJ3	distal	female	2	5	1.03235	0.752089	1.41705	0.843817	0.995652
KI2S2	P43631	distal	female	2	5	0.982491	0.824123	1.17129	0.843855	0.995652
EFS	O43281	distal	female	2	5	0.983365	0.832182	1.16201	0.843862	0.995652
4F2:CD	P08195	distal	female	2	5	1.02036	0.834837	1.24711	0.843935	0.995652
EPHB3	P54753	distal	female	2	5	1.02132	0.827685	1.26025	0.84409	0.995652
PSA7	O14818	distal	female	2	5	0.977402	0.778272	1.22748	0.84411	0.995652
TLK1	Q9UKI8	distal	female	2	5	0.979278	0.794805	1.20657	0.844115	0.995652
PPM1D	O15297	distal	female	2	5	1.02061	0.832548	1.25115	0.844379	0.995652
Chk2	O96017	distal	female	2	5	0.981628	0.815436	1.18169	0.844668	0.995652
RAB5C	P51148	distal	female	2	5	0.969919	0.714342	1.31694	0.844825	0.995652
NELL2	Q99435	distal	female	2	5	1.0203	0.834113	1.24804	0.845031	0.995652
LRIT2	A6NDA9	distal	female	2	5	1.01993	0.836707	1.24328	0.845113	0.995652
Nectin-like protein 3	Q8N3J6	distal	female	2	5	1.01784	0.852214	1.21564	0.845318	0.995652
P210L	Q5VU65	distal	female	2	5	1.01771	0.85313	1.21405	0.845329	0.995652
AKIR2	Q53H80	distal	female	2	5	1.0181	0.850169	1.2192	0.845359	0.995652
HGF	P14210	distal	female	2	5	0.980983	0.808801	1.18982	0.845405	0.995652
SLIK2	Q9H156	distal	female	2	5	0.975997	0.76449	1.24602	0.845424	0.995652
PSMD6	Q15008	distal	female	2	5	0.971874	0.729517	1.29475	0.845443	0.995652
Dermokine	Q6E0U4	distal	female	2	5	0.978257	0.784243	1.22027	0.845461	0.995652
RHG36	Q6ZRI8	distal	female	2	5	1.01364	0.884519	1.16161	0.845487	0.995652
TLR1:ECD	Q15399	distal	female	2	5	1.01834	0.848142	1.22269	0.845571	0.995652
ROS1	P08922	distal	female	2	5	1.01253	0.893215	1.14779	0.84563	0.995652
BMP-14	P43026	distal	female	2	5	0.982349	0.821024	1.17537	0.845732	0.995652
HN1L	Q9H910	distal	female	2	5	0.977545	0.777396	1.22922	0.845939	0.995652
SMAD4	Q13485	distal	female	2	5	0.981639	0.814162	1.18357	0.846049	0.995652
MASP3:Heavy	P48740	distal	female	2	5	1.02245	0.817065	1.27946	0.846132	0.995652
LIGHT	O43557	distal	female	2	5	1.01852	0.846191	1.22594	0.846151	0.995652
DNJB4	Q9UDY4	distal	female	2	5	0.977828	0.779637	1.2264	0.846163	0.995652
TMOD1	P28289	distal	female	2	5	0.979805	0.796689	1.20501	0.846747	0.995652
VTM2L	Q96N03	distal	female	2	5	0.984972	0.844745	1.14848	0.846773	0.995652
RRAS	P10301	distal	female	2	5	1.03428	0.734738	1.45594	0.846809	0.995652
DDI1	Q8WTU0	distal	female	2	5	0.983185	0.827561	1.16807	0.847046	0.995652
sPLA(2)-XIII	Q9BX93	distal	female	2	5	1.01974	0.835962	1.24391	0.847141	0.995652
LRAD3	Q86YD5	distal	female	2	5	1.02209	0.81817	1.27683	0.847406	0.995652
ERP29	P30040	distal	female	2	5	1.02118	0.824823	1.26429	0.847444	0.995652
YKL-40	P36222	distal	female	2	5	0.979643	0.794383	1.20811	0.84751	0.995652
BRAF1	P15056	distal	female	2	5	1.02156	0.821792	1.26989	0.847645	0.995652
PSME3	P61289	distal	female	2	5	0.984426	0.838627	1.15557	0.847794	0.995652
Arginase	P78540	distal	female	2	5	0.980137	0.798535	1.20304	0.847824	0.995652
NAPEP	Q6IQ20	distal	female	2	5	1.01516	0.870212	1.18424	0.848242	0.995652
HERV1	P55789	distal	female	2	5	0.985812	0.851585	1.1412	0.848257	0.995652
EDC4	Q6P2E9	distal	female	2	5	1.02783	0.77574	1.36183	0.848392	0.995652
LIPR2	P54317	distal	female	2	5	0.982077	0.815862	1.18216	0.8484	0.995652
DLDH	P09622	distal	female	2	5	1.02288	0.810789	1.29045	0.84867	0.995652
CT173	Q96LM9	distal	female	2	5	0.981897	0.813832	1.18467	0.848737	0.995652
KS6B1	P23443	distal	female	2	5	1.01718	0.853604	1.21211	0.848949	0.995652
IL-7	P13232	distal	female	2	5	1.02053	0.827442	1.25867	0.849395	0.9957
HOME2	Q9NSB8	distal	female	2	5	0.974032	0.742212	1.27826	0.849527	0.995741
PLAK	P14923	distal	female	2	5	1.01506	0.869787	1.18459	0.849578	0.99576
NOTUM	Q6P988	distal	female	2	5	1.01598	0.862303	1.19705	0.849703	0.995771
DAP1	P51397	distal	female	2	5	0.98305	0.823502	1.17351	0.849936	0.995803
MDC	O00626	distal	female	2	5	0.977582	0.772933	1.23642	0.849947	0.995803
TCEA1	P23193	distal	female	2	5	1.02372	0.802768	1.30549	0.8501	0.995803
Granzyme M	P51124	distal	female	2	5	1.0277	0.773369	1.36566	0.850611	0.995839
F172A	Q8WUF8	distal	female	2	5	1.01822	0.843769	1.22874	0.850646	0.995839
SUMF2	Q8NBJ7	distal	female	2	5	1.01866	0.840137	1.23512	0.850808	0.995839
CPNE1:VWFA	Q99829	distal	female	2	5	1.01479	0.870767	1.18264	0.850841	0.995839
ANGL7	O43827	distal	female	2	5	1.0176	0.848041	1.22107	0.851159	0.995839
ST1C4	O75897	distal	female	2	5	0.975157	0.749361	1.26899	0.851501	0.995924
OXLD1	Q5BKU9	distal	female	2	5	0.980536	0.798068	1.20472	0.851585	0.995924
Alpha-1-syntrophin	Q13424	distal	female	2	5	1.0358	0.716127	1.49817	0.851827	0.995929
SIA8C	O43173	distal	female	2	5	1.02469	0.793276	1.32362	0.851839	0.995929
Afamin	P43652	distal	female	2	5	1.01644	0.856521	1.20621	0.851931	0.995929
DYTN	A2CJ06	distal	female	2	5	1.02012	0.827552	1.2575	0.851935	0.995929
BTG	P02775	distal	female	2	5	0.975546	0.752126	1.26533	0.852004	0.995929
PAFAH beta subunit	P68402	distal	female	2	5	1.01938	0.833092	1.24732	0.852126	0.995929
WRIP1	Q96S55	distal	female	2	5	1.01675	0.853788	1.21081	0.852166	0.995929
Ephrin-A2	O43921	distal	female	2	5	1.02212	0.81176	1.28699	0.852376	0.995991
CRBL2	O60519	distal	female	2	5	1.0233	0.802569	1.30473	0.852626	0.996021
Kininogen, HMW, Two Chain	P01042	distal	female	2	5	0.98486	0.838431	1.15686	0.852632	0.996021
Cathepsin S	P25774	distal	female	2	5	0.980115	0.792933	1.21149	0.852642	0.996021
MAGIX	Q9H6Y5	distal	female	2	5	0.985311	0.842675	1.15209	0.85286	0.996021
CRDL1	Q9BU40	distal	female	2	5	1.01871	0.837407	1.23926	0.852952	0.996027
CR3L1	Q96BA8	distal	female	2	5	1.01246	0.888197	1.1541	0.852967	0.996033
ZBT7A	O95365	distal	female	2	5	0.98128	0.803194	1.19885	0.853264	0.99614
Serpin B1	P30740	distal	female	2	5	1.02232	0.808797	1.29222	0.85347	0.996169
GSK-3 alpha	P49840	distal	female	2	5	0.971772	0.716883	1.31729	0.853633	0.99623
C1QL2	Q7Z5L3	distal	female	2	5	0.979035	0.781672	1.22623	0.853657	0.99623
PLK-1	P53350	distal	female	2	5	0.987083	0.859704	1.13334	0.853681	0.99623
IL-19	Q9UHD0	distal	female	2	5	0.979499	0.785756	1.22101	0.853846	0.99623
MTND	Q9BV57	distal	female	2	5	1.01734	0.847295	1.22151	0.853857	0.99623
TBC24	Q9ULP9	distal	female	2	5	1.01734	0.847165	1.22171	0.853935	0.99623
COMD6	Q7Z4G1	distal	female	2	5	0.982253	0.810996	1.18967	0.85465	0.99623
IL-17/ IL-17F	Q16552	distal	female	2	5	1.01613	0.85518	1.20737	0.855691	0.996291
CRGC	P07315	distal	female	2	5	0.986383	0.850637	1.14379	0.855976	0.996291
PFD3	P61758	distal	female	2	5	0.975211	0.743589	1.27898	0.856028	0.996291
TCP10	Q12799	distal	female	2	5	0.970794	0.704767	1.33724	0.856046	0.996291
HXA11	P31270	distal	female	2	5	1.01756	0.842799	1.22857	0.856285	0.996291
GPR56	Q9Y653	distal	female	2	5	1.01966	0.825776	1.25906	0.856427	0.996291
PCDH9	Q9HC56	distal	female	2	5	1.02158	0.810135	1.28821	0.856818	0.996291
F176C:ECD	P58658	distal	female	2	5	0.983042	0.816349	1.18377	0.856834	0.996291
ZKSC7	Q9P0L1	distal	female	2	5	0.986344	0.849475	1.14527	0.856839	0.996291
UB2Q1	Q7Z7E8	distal	female	2	5	0.97744	0.76266	1.2527	0.856957	0.996291
b-NGF	P01138	distal	female	2	5	0.976183	0.750741	1.26932	0.857217	0.996291
NATD1	Q8N6N6	distal	female	2	5	0.982398	0.809446	1.19231	0.857359	0.996291
RM14	Q6P1L8	distal	female	2	5	0.97965	0.782829	1.22596	0.857413	0.996291
SYF2	O95926	distal	female	2	5	1.01925	0.827816	1.25494	0.857462	0.996291
KLF9	Q13886	distal	female	2	5	0.98082	0.793784	1.21193	0.857627	0.996291
GLO2	Q16775	distal	female	2	5	0.980972	0.794963	1.21051	0.857869	0.996312
UBS3B	Q8TF42	distal	female	2	5	0.976715	0.754341	1.26464	0.858145	0.996312
NLGNY	Q8NFZ3	distal	female	2	5	1.01514	0.860882	1.19704	0.858165	0.996312
HEPACAM	Q14CZ8	distal	female	2	5	1.0146	0.865312	1.18963	0.858372	0.996312
CBX5	P45973	distal	female	2	5	1.01457	0.865529	1.18928	0.858376	0.996312
PAP1	Q06141	distal	female	2	5	0.976165	0.748708	1.27272	0.858543	0.996312
AMPM2	P50579	distal	female	2	5	0.975967	0.746388	1.27616	0.858889	0.996312
Cardiotrophin-1	Q16619	distal	female	2	5	0.986211	0.846193	1.1494	0.858935	0.996312
CS084	I3L1E1	distal	female	2	5	0.986358	0.847686	1.14771	0.85896	0.996312
Integrin aLb2	P05107	distal	female	2	5	1.01557	0.856407	1.20432	0.85899	0.996312
CSRP2	Q16527	distal	female	2	5	0.984953	0.833068	1.16453	0.859168	0.996312
RB11A	P62491	distal	female	2	5	0.972405	0.713634	1.32501	0.859305	0.996312
MED-1	Q15648	distal	female	2	5	1.01232	0.884095	1.15914	0.859339	0.996312
PRL	P01236	distal	female	2	5	0.981288	0.796172	1.20944	0.859429	0.996312
STAU1	O95793	distal	female	2	5	1.02121	0.809516	1.28827	0.859436	0.996312
P-Selectin	P16109	distal	female	2	5	0.978465	0.768673	1.24552	0.859657	0.996312
CETP	P11597	distal	female	2	5	0.985962	0.842806	1.15343	0.859805	0.996312
ASB8	Q9H765	distal	female	2	5	0.987845	0.86242	1.13151	0.859887	0.996312
EGFLA	Q63HQ2	distal	female	2	5	1.02215	0.801222	1.30399	0.860045	0.996312
RCAN3	Q9UKA8	distal	female	2	5	0.982445	0.806835	1.19628	0.860077	0.996312
CHKB	Q9Y259	distal	female	2	5	1.02334	0.791641	1.32285	0.860196	0.996312
MDC	O00626	distal	female	2	5	0.977735	0.76045	1.2571	0.86061	0.996312
CRIM1:ECD	Q9NZV1	distal	female	2	5	1.01489	0.859933	1.19778	0.861171	0.996312
PARK7	Q99497	distal	female	2	5	0.973479	0.720115	1.31599	0.861276	0.996312
CYLD	Q9NQC7	distal	female	2	5	1.02562	0.772282	1.36205	0.861278	0.996312
4EBP2	Q13542	distal	female	2	5	1.01239	0.881667	1.16249	0.861457	0.996312
C1q	P02745	distal	female	2	5	1.01394	0.867823	1.18467	0.861537	0.996312
Dr1-associated corepressor	Q14919	distal	female	2	5	0.987451	0.856628	1.13825	0.861743	0.996312
FBX28	Q9NVF7	distal	female	2	5	1.01708	0.840597	1.23061	0.861747	0.996312
UBP14	P54578	distal	female	2	5	0.979959	0.779515	1.23194	0.862345	0.996312
SHAN1	Q9Y566	distal	female	2	5	1.01604	0.848714	1.21635	0.862404	0.996312
ZN75D	P51815	distal	female	2	5	0.980449	0.784237	1.22575	0.862412	0.996312
DUS21	Q9H596	distal	female	2	5	0.976364	0.744796	1.27993	0.862518	0.996312
IGFBP-2	P18065	distal	female	2	5	1.01943	0.819661	1.26788	0.862727	0.996312
Contactin-5	O94779	distal	female	2	5	0.98379	0.817322	1.18416	0.862814	0.996312
SELM	Q8WWX9	distal	female	2	5	0.983043	0.80957	1.19369	0.862925	0.996312
EIF3G	O75821	distal	female	2	5	1.0329	0.715105	1.49191	0.863023	0.996312
TFF1	P04155	distal	female	2	5	1.01791	0.831628	1.24592	0.863313	0.996312
MUCDL	Q9HBB8	distal	female	2	5	1.01444	0.86149	1.19455	0.863464	0.996312
VAMP2	P63027	distal	female	2	5	1.01854	0.825816	1.25625	0.863681	0.996312
LONM	P36776	distal	female	2	5	0.975583	0.734813	1.29524	0.864264	0.996312
Carboxypeptidase B1	P15086	distal	female	2	5	0.98161	0.793326	1.21458	0.86436	0.996312
FABP	P05413	distal	female	2	5	1.02481	0.773588	1.35762	0.864378	0.996312
PD-1	Q15116	distal	female	2	5	1.01802	0.829203	1.24984	0.864506	0.996312
SGF29	Q96ES7	distal	female	2	5	1.01535	0.851625	1.21055	0.865158	0.996312
CEBPB	P17676	distal	female	2	5	1.01108	0.890217	1.14836	0.865255	0.996312
FCN1	O00602	distal	female	2	5	1.01921	0.817975	1.26995	0.865363	0.996312
CA056	Q9BUN1	distal	female	2	5	0.985305	0.830043	1.16961	0.865635	0.996312
BMP-5	P22003	distal	female	2	5	0.98214	0.796977	1.21032	0.865738	0.996312
Cathepsin V	O60911	distal	female	2	5	0.98083	0.783393	1.22803	0.865964	0.996312
Prokineticin-2	Q9HC23	distal	female	2	5	0.980563	0.780588	1.23177	0.866057	0.996312
PNKP	Q96T60	distal	female	2	5	1.02484	0.770399	1.36332	0.866165	0.996312
BLC	O43927	distal	female	2	5	0.982783	0.802972	1.20286	0.866231	0.996312
PLOD3	O60568	distal	female	2	5	0.982274	0.797659	1.20962	0.866284	0.996312
THS7A:TSP type-1 domain 17	Q9UPZ6	distal	female	2	5	0.980769	0.782249	1.22967	0.866362	0.996312
LEAP2	Q969E1	distal	female	2	5	0.984818	0.823869	1.17721	0.866561	0.996312
RHOG	P84095	distal	female	2	5	1.01771	0.829196	1.24909	0.866604	0.996312
NGRN	Q9NPE2	distal	female	2	5	0.979596	0.770032	1.24619	0.866696	0.996312
VATC2	Q8NEY4	distal	female	2	5	0.972396	0.701105	1.34866	0.8668	0.996312
RGS4	P49798	distal	female	2	5	0.986006	0.836171	1.16269	0.86692	0.996312
TIMP-2	P16035	distal	female	2	5	1.01998	0.808893	1.28616	0.867166	0.996312
FSTL3	O95633	distal	female	2	5	1.02247	0.787816	1.32702	0.867316	0.996312
AHSA1	O95433	distal	female	2	5	1.02285	0.784655	1.33336	0.867323	0.996312
M3K10	Q02779	distal	female	2	5	0.986791	0.844111	1.15359	0.867467	0.996312
EF-1-alpha-1	P68104	distal	female	2	5	1.01142	0.885078	1.1558	0.867524	0.996312
TNF-b	P01374	distal	female	2	5	1.01336	0.866437	1.18519	0.868131	0.996312
PHI	P06744	distal	female	2	5	0.977424	0.746381	1.27999	0.868192	0.996312
Granzyme B	P10144	distal	female	2	5	1.01582	0.843772	1.22294	0.868344	0.996312
AMPK a2b2g1	O43741	distal	female	2	5	1.02549	0.76148	1.38104	0.868352	0.996312
GBGT2	O14610	distal	female	2	5	1.01349	0.864951	1.18754	0.868352	0.996312
C1QR1	Q9NPY3	distal	female	2	5	0.981256	0.784262	1.22773	0.868554	0.996312
SG11A	Q6PDA7	distal	female	2	5	1.01437	0.856484	1.20136	0.868713	0.996312
AINX	Q16352	distal	female	2	5	1.01392	0.860578	1.19458	0.86876	0.996312
WFDC5	Q8TCV5	distal	female	2	5	0.986494	0.839522	1.1592	0.86878	0.996312
GRAP	Q13588	distal	female	2	5	0.989205	0.869679	1.12516	0.868789	0.996312
Gro-b	P19875	distal	female	2	5	1.01765	0.826344	1.25325	0.869179	0.996312
HEM3	P08397	distal	female	2	5	1.01623	0.839079	1.23077	0.869183	0.996312
CBR4	Q8N4T8	distal	female	2	5	0.982469	0.795817	1.2129	0.869316	0.996312
DB121	Q5J5C9	distal	female	2	5	0.983613	0.807436	1.19823	0.869673	0.996312
STAT6	P42226	distal	female	2	5	0.975184	0.72217	1.31684	0.86975	0.996312
YA003	Q6UX82	distal	female	2	5	1.01315	0.866556	1.18454	0.869867	0.996312
G-CSF	P09919	distal	female	2	5	1.01066	0.890116	1.14753	0.869992	0.996312
NR1D2	Q14995	distal	female	2	5	0.986204	0.835047	1.16472	0.87	0.996312
KCD15	Q96SI1	distal	female	2	5	1.01317	0.86604	1.18529	0.870208	0.996312
BEX5	Q5H9J7	distal	female	2	5	1.01024	0.893952	1.14167	0.870248	0.996312
HE4	Q14508	distal	female	2	5	0.979655	0.765461	1.25378	0.870288	0.996312
MAPK2	P49137	distal	female	2	5	0.968753	0.661749	1.41818	0.870317	0.996312
PHYD1	Q5SRE7	distal	female	2	5	1.02061	0.798575	1.30437	0.870541	0.996312
PTPRH	Q9HD43	distal	female	2	5	1.01552	0.843734	1.22229	0.870578	0.996312
CAR17	Q5XLA6	distal	female	2	5	0.986239	0.834781	1.16518	0.870606	0.996312
NB5R4	Q7L1T6	distal	female	2	5	0.973782	0.707154	1.34094	0.870713	0.996312
COA4	Q9NYJ1	distal	female	2	5	0.988056	0.854922	1.14192	0.870731	0.996312
sICAM-2	P13598	distal	female	2	5	0.982969	0.799261	1.2089	0.870732	0.996312
K154L	Q6ZVL6	distal	female	2	5	0.981713	0.786015	1.22614	0.870752	0.996312
GITR	Q9Y5U5	distal	female	2	5	1.01506	0.847574	1.21564	0.870935	0.996312
ADAM 10:ECD	O14672	distal	female	2	5	1.01243	0.872128	1.17529	0.871102	0.996312
NAP-2	P02775	distal	female	2	5	0.979237	0.759909	1.26187	0.871169	0.996312
Cathelicidin peptide	P49913	distal	female	2	5	0.985351	0.824031	1.17825	0.871478	0.996312
TRI40	Q6P9F5	distal	female	2	5	0.974423	0.71174	1.33405	0.871575	0.996312
XTP3B	Q96DZ1	distal	female	2	5	0.980487	0.771756	1.24567	0.87182	0.996312
HSPB6	O14558	distal	female	2	5	1.02226	0.781988	1.33635	0.872079	0.996312
TTC36	A6NLP5	distal	female	2	5	0.987577	0.848044	1.15007	0.872212	0.996312
PHB2	Q99623	distal	female	2	5	0.983122	0.798957	1.20974	0.87222	0.996312
CLC4C	Q8WTT0	distal	female	2	5	0.984721	0.815588	1.18893	0.872771	0.996312
PSB6	P28072	distal	female	2	5	0.987029	0.841095	1.15828	0.872928	0.996312
hnRNP A/B	Q99729	distal	female	2	5	1.01732	0.824256	1.25561	0.872937	0.996312
IL-1 R4	Q01638	distal	female	2	5	0.985109	0.819252	1.18454	0.873277	0.996312
ABD12	Q8N2K0	distal	female	2	5	0.985761	0.826284	1.17602	0.873448	0.996312
K0494:N-term	O75071	distal	female	2	5	1.01962	0.802404	1.29563	0.873725	0.996312
NOE3:C-term	Q96PB7	distal	female	2	5	1.01402	0.853887	1.20418	0.873875	0.996312
NKD2	Q969F2	distal	female	2	5	0.983552	0.801247	1.20734	0.874012	0.996312
IRF5	Q13568	distal	female	2	5	0.982529	0.790169	1.22172	0.874023	0.996312
EphB6	O15197	distal	female	2	5	0.978223	0.745091	1.2843	0.874046	0.996312
CTAP-III	P02775	distal	female	2	5	0.979803	0.761011	1.2615	0.874256	0.996312
CEBPE	Q15744	distal	female	2	5	1.01422	0.851281	1.20835	0.874416	0.996312
Dynactin subunit 2	Q13561	distal	female	2	5	0.984149	0.806983	1.20021	0.874624	0.996312
IDS	P22304	distal	female	2	5	0.98672	0.83562	1.16514	0.874735	0.996312
C5	P01031	distal	female	2	5	1.01483	0.844966	1.21884	0.874852	0.996312
CALB2	P22676	distal	female	2	5	0.981542	0.778365	1.23775	0.874898	0.996312
KCTD6	Q8NC69	distal	female	2	5	1.01724	0.822085	1.25873	0.875005	0.996312
GLTL1	Q8N428	distal	female	2	5	1.02034	0.793908	1.31135	0.875022	0.996312
G3BP1	Q13283	distal	female	2	5	0.973046	0.692176	1.36789	0.875056	0.996312
Rab-33A	Q14088	distal	female	2	5	0.975369	0.714453	1.33157	0.87523	0.996312
ATP synthase beta chain	P06576	distal	female	2	5	1.01511	0.84146	1.2246	0.875503	0.996312
GOSR2	O14653	distal	female	2	5	0.985962	0.826039	1.17685	0.875587	0.996312
KS6B1	P23443	distal	female	2	5	1.01465	0.844407	1.21922	0.876645	0.996312
TSSC4	Q9Y5U2	distal	female	2	5	0.98085	0.768218	1.25234	0.876747	0.996312
WNT11	O96014	distal	female	2	5	0.985766	0.822285	1.18175	0.876856	0.996312
RTKN	Q9BST9	distal	female	2	5	0.986748	0.832873	1.16905	0.87743	0.996312
GLYG2	O15488	distal	female	2	5	1.01584	0.831663	1.24081	0.877605	0.996312
PILRA isoform FDF03-M14	Q9UKJ1	distal	female	2	5	0.985421	0.817304	1.18812	0.877701	0.996312
DGKB	Q9Y6T7	distal	female	2	5	1.01313	0.857815	1.19657	0.877864	0.996312
TBCD5	Q92609	distal	female	2	5	0.978333	0.739862	1.29367	0.877871	0.996312
Alpha-1B-glycoprotein	P04217	distal	female	2	5	0.985471	0.81734	1.18819	0.878131	0.996312
EphB6	O15197	distal	female	2	5	0.979444	0.750558	1.27813	0.878442	0.996312
LIPN	Q5VXI9	distal	female	2	5	0.984054	0.800499	1.2097	0.878709	0.996312
ROBO4	Q8WZ75	distal	female	2	5	0.981527	0.772385	1.2473	0.878784	0.996312
HECD3	Q5T447	distal	female	2	5	1.01552	0.832224	1.23919	0.87946	0.996312
CD83	Q01151	distal	female	2	5	1.01525	0.834773	1.23475	0.879531	0.996312
IFN-b	P01574	distal	female	2	5	1.01536	0.833671	1.23665	0.87955	0.996312
5'-Nucleotidase	P21589	distal	female	2	5	1.02265	0.765214	1.3667	0.879673	0.996312
ZN415	Q09FC8	distal	female	2	5	1.01417	0.844991	1.21721	0.879913	0.996312
LRP10	Q7Z4F1	distal	female	2	5	0.982113	0.776978	1.24141	0.879983	0.996312
NAGK	Q9UJ70	distal	female	2	5	0.984703	0.805891	1.20319	0.880158	0.996312
MUC1:region 3	P15941	distal	female	2	5	1.01154	0.871322	1.17433	0.880167	0.996312
CD7	P09564	distal	female	2	5	0.979415	0.747145	1.28389	0.88029	0.996312
CD36 ANTIGEN	P16671	distal	female	2	5	0.985202	0.811132	1.19663	0.880532	0.996312
CRGA	P11844	distal	female	2	5	0.98436	0.801228	1.20935	0.880695	0.996312
C4b	P0C0L4	distal	female	2	5	1.015	0.835589	1.23294	0.880724	0.996312
IGFBP-6	P24592	distal	female	2	5	0.981879	0.773153	1.24695	0.880782	0.996312
TSSK2	Q96PF2	distal	female	2	5	0.988338	0.847849	1.15211	0.880801	0.996312
CLNK	Q7Z7G1	distal	female	2	5	1.01266	0.858804	1.19407	0.881087	0.996312
K-ras	P01116	distal	female	2	5	1.01308	0.85442	1.20121	0.881102	0.996312
Tropomyosin alpha-3 chain	P06753	distal	female	2	5	1.01479	0.835465	1.23262	0.882323	0.996312
HSH2D	Q96JZ2	distal	female	2	5	1.0196	0.788482	1.31847	0.882335	0.996312
Tenascin	P24821	distal	female	2	5	0.985393	0.81019	1.19848	0.882879	0.996312
OX2G	P41217	distal	female	2	5	0.99189	0.889529	1.10603	0.883509	0.996312
DCNL3	Q8IWE4	distal	female	2	5	1.01313	0.850668	1.20663	0.883679	0.996312
SDHF1	A6NFY7	distal	female	2	5	0.988186	0.842712	1.15877	0.88371	0.996312
T11L1	Q9NUJ3	distal	female	2	5	0.972615	0.670062	1.41178	0.883881	0.996312
Persephin	O60542	distal	female	2	5	1.01125	0.870259	1.17508	0.88392	0.996312
ZN264	O43296	distal	female	2	5	1.01204	0.861516	1.18887	0.884148	0.996312
annexin II	P07355	distal	female	2	5	0.983959	0.791397	1.22338	0.884294	0.996312
D-dopachrome decarboxylase	P30046	distal	female	2	5	1.01672	0.812659	1.27203	0.884625	0.996312
IGFALS	P35858	distal	female	2	5	0.982766	0.777094	1.24287	0.884628	0.996312
KI2L4	Q99706	distal	female	2	5	0.981931	0.767172	1.25681	0.884866	0.996312
TCEA3	O75764	distal	female	2	5	1.01601	0.819153	1.26018	0.885054	0.996312
Gro-g	P19876	distal	female	2	5	0.983532	0.785205	1.23195	0.885096	0.996312
DCUP	P06132	distal	female	2	5	0.97892	0.733073	1.30721	0.885192	0.996312
VAP-1	Q16853	distal	female	2	5	1.01485	0.830535	1.24007	0.885383	0.996312
DB136	Q30KP8	distal	female	2	5	1.01528	0.826036	1.24787	0.885454	0.996312
EF-1-alpha-1	P68104	distal	female	2	5	0.977445	0.716604	1.33323	0.885466	0.996312
NPS	P0C0P6	distal	female	2	5	0.985983	0.813562	1.19495	0.885548	0.996312
ANX10	Q9UJ72	distal	female	2	5	1.01856	0.792842	1.30854	0.885597	0.996312
NET4	Q9HB63	distal	female	2	5	0.983956	0.789386	1.22649	0.885598	0.996312
VCX3	Q9NNX9	distal	female	2	5	1.01059	0.87538	1.16668	0.885699	0.996312
ARMEL	Q49AH0	distal	female	2	5	0.983079	0.778883	1.24081	0.885767	0.996312
TOPB1	Q92547	distal	female	2	5	1.01416	0.836948	1.2289	0.885895	0.996312
TCAL1	Q15170	distal	female	2	5	0.985568	0.807966	1.20221	0.88598	0.996312
sICAM-5	Q9UMF0	distal	female	2	5	0.983458	0.782937	1.23534	0.885994	0.996312
KCIP4	Q6PIL6	distal	female	2	5	0.984483	0.794905	1.21927	0.886053	0.996312
MP2K2	P36507	distal	female	2	5	1.01645	0.81312	1.27063	0.886066	0.996312
TMX2	Q9Y320	distal	female	2	5	0.987488	0.831017	1.17342	0.886255	0.996312
Testican-1	Q08629	distal	female	2	5	0.985332	0.804653	1.20658	0.886307	0.996312
ULA1/ UBA3	Q13564	distal	female	2	5	0.977828	0.718532	1.3307	0.886588	0.996312
B4GT7	Q9UBV7	distal	female	2	5	0.985664	0.808212	1.20208	0.886623	0.996312
AL3B1	P43353	distal	female	2	5	1.01076	0.872323	1.17117	0.886731	0.996312
BOC	Q9BWV1	distal	female	2	5	0.982357	0.76871	1.25538	0.886875	0.996312
RUFY1	Q96T51	distal	female	2	5	1.01223	0.85603	1.19693	0.886957	0.996312
Cadherin E	P12830	distal	female	2	5	0.982077	0.764939	1.26085	0.887191	0.996312
GIP	P09681	distal	female	2	5	0.986645	0.819118	1.18844	0.887389	0.996312
CREM	Q03060	distal	female	2	5	1.01753	0.799662	1.29476	0.887568	0.996312
SDOS	Q9BRJ7	distal	female	2	5	0.982538	0.769632	1.25434	0.887575	0.996312
DDAH1	O94760	distal	female	2	5	1.01642	0.810867	1.27408	0.887651	0.996312
CA185	Q5T7R7	distal	female	2	5	0.986853	0.821313	1.18576	0.887665	0.996312
FIG4	Q92562	distal	female	2	5	0.983002	0.774538	1.24757	0.887884	0.996312
KDEL2	Q7Z4H8	distal	female	2	5	0.980532	0.74576	1.28921	0.888038	0.996312
6-Phosphogluconate dehydrogenase	P52209	distal	female	2	5	1.01767	0.797194	1.29911	0.888214	0.996312
PHIPL	Q96FC7	distal	female	2	5	1.01293	0.84653	1.21204	0.88842	0.996312
PPM1G	O15355	distal	female	2	5	1.01531	0.821136	1.2554	0.888431	0.996312
VPS4B	O75351	distal	female	2	5	0.986787	0.819437	1.18831	0.888439	0.996312
NVL	O15381	distal	female	2	5	0.984223	0.788029	1.22926	0.888503	0.996316
PTHrP	P12272	distal	female	2	5	1.0127	0.848334	1.20891	0.88892	0.996316
LRRF2	Q9Y608	distal	female	2	5	0.975699	0.690646	1.3784	0.889017	0.996316
NNAT	Q16517	distal	female	2	5	1.01324	0.842112	1.21914	0.889191	0.996316
KBRS1	Q9NYS0	distal	female	2	5	0.988365	0.838246	1.16537	0.889266	0.996316
ATF5	Q9Y2D1	distal	female	2	5	1.01348	0.83887	1.22445	0.88958	0.996316
DHB4	P51659	distal	female	2	5	0.978628	0.720983	1.32834	0.889781	0.996316
GP1BB	P13224	distal	female	2	5	0.986023	0.808039	1.20321	0.889781	0.996316
SREC-I	Q14162	distal	female	2	5	1.01782	0.792622	1.307	0.889901	0.996316
HEXI2	Q96MH2	distal	female	2	5	0.980471	0.741549	1.29637	0.889925	0.996316
ARFG1	Q8N6T3	distal	female	2	5	1.01344	0.838482	1.2249	0.890213	0.996316
Cofilin-1	P23528	distal	female	2	5	0.980337	0.73913	1.30026	0.890382	0.996316
p60-Src	P12931	distal	female	2	5	0.97921	0.726296	1.32019	0.890386	0.996316
SEM4C	Q9C0C4	distal	female	2	5	1.01522	0.818498	1.25923	0.890667	0.996316
DHE3	P00367	distal	female	2	5	0.9842	0.784164	1.23526	0.89073	0.996316
AF1L1	Q8TED9	distal	female	2	5	0.985103	0.794969	1.22071	0.89089	0.996316
Cadherin-11:ECD	P55287	distal	female	2	5	1.01475	0.823041	1.25111	0.890987	0.996316
MMSA	Q02252	distal	female	2	5	1.01694	0.799407	1.29368	0.891165	0.996316
GLRX1	P35754	distal	female	2	5	1.01255	0.846876	1.21063	0.891186	0.996316
ZHANG	Q9NS37	distal	female	2	5	1.01539	0.815779	1.26384	0.89124	0.996316
FKBP2	P26885	distal	female	2	5	0.975181	0.679902	1.3987	0.89137	0.996316
SLNL1	Q499Z3	distal	female	2	5	1.0131	0.840466	1.2212	0.891379	0.996316
NLGN1	Q8N2Q7	distal	female	2	5	0.986731	0.814424	1.19549	0.891487	0.996316
TRYB1	Q15661	distal	female	2	5	1.01457	0.824054	1.24914	0.891558	0.996316
KMT2C	Q8NEZ4	distal	female	2	5	0.990602	0.864718	1.13481	0.891692	0.996316
DNA polymerase subunit delta 4	Q9HCU8	distal	female	2	5	0.983899	0.778623	1.24329	0.891853	0.996316
RM02	Q5T653	distal	female	2	5	1.00853	0.892091	1.14017	0.892066	0.996316
Adenylate kinase isoenzyme 5	Q9Y6K8	distal	female	2	5	0.987045	0.817077	1.19237	0.892429	0.996316
KI2L2	P43627	distal	female	2	5	0.989636	0.850749	1.1512	0.892584	0.996316
ERRalpha	P11474	distal	female	2	5	0.984936	0.78943	1.22886	0.893042	0.996316
THOC1	Q96FV9	distal	female	2	5	0.988247	0.831161	1.17502	0.893519	0.996316
Spastin:CD	Q9UBP0	distal	female	2	5	1.00912	0.883483	1.15262	0.89356	0.996316
MEG10	Q96KG7	distal	female	2	5	1.01903	0.772816	1.34368	0.89374	0.996316
NXPH1	P58417	distal	female	2	5	1.0094	0.879618	1.15833	0.894023	0.996316
CILP	O75339	distal	female	2	5	0.984596	0.78344	1.2374	0.894087	0.996316
discoidin domain receptor 1	Q08345	distal	female	2	5	0.986625	0.809052	1.20317	0.894192	0.996316
TIGIT	Q495A1	distal	female	2	5	1.01728	0.790291	1.30946	0.894216	0.996316
GALE	Q14376	distal	female	2	5	0.986478	0.807034	1.20582	0.894273	0.996316
WFD11	Q8NEX6	distal	female	2	5	0.987004	0.813829	1.19703	0.89428	0.996316
TXNDC4	Q9BS26	distal	female	2	5	1.01793	0.783081	1.3232	0.894376	0.996316
BMT2	Q1RMZ1	distal	female	2	5	0.985864	0.798598	1.21704	0.894619	0.996316
DCTN6	O00399	distal	female	2	5	0.982759	0.75958	1.27151	0.894729	0.996316
CAST1	Q8WTX7	distal	female	2	5	0.99046	0.859349	1.14157	0.894736	0.996316
HSP 60	P10809	distal	female	2	5	1.0181	0.780409	1.32819	0.89478	0.996316
TNF sR-II	P20333	distal	female	2	5	0.9835	0.768272	1.25902	0.894956	0.996316
G3BP2	Q9UN86	distal	female	2	5	0.977194	0.693483	1.37697	0.895108	0.996316
Activated Protein C	P04070	distal	female	2	5	1.00825	0.892322	1.13923	0.89516	0.996316
NPTXR	O95502	distal	female	2	5	0.984618	0.781824	1.24001	0.89519	0.996316
SHBG	P04278	distal	female	2	5	1.01534	0.80923	1.27394	0.895385	0.996316
CRBB2	P43320	distal	female	2	5	1.01094	0.859299	1.18935	0.89556	0.996316
DPYL4	O14531	distal	female	2	5	0.991647	0.874634	1.12432	0.895833	0.996316
CRIPT	Q9P021	distal	female	2	5	0.989744	0.848012	1.15516	0.895989	0.996316
GOS-28	O95249	distal	female	2	5	1.00996	0.870419	1.17186	0.896107	0.996316
ASIP	P42127	distal	female	2	5	0.993226	0.896887	1.09991	0.896114	0.996316
S14L4	Q9UDX3	distal	female	2	5	1.0118	0.848427	1.20663	0.896145	0.996316
HCLS1	P14317	distal	female	2	5	1.01716	0.787033	1.31458	0.896548	0.996316
STXB4	Q6ZWJ1	distal	female	2	5	0.990447	0.856947	1.14474	0.896606	0.996316
KCTD5	Q9NXV2	distal	female	2	5	1.01069	0.860782	1.1867	0.896727	0.996316
IL-13	P35225	distal	female	2	5	0.988718	0.832972	1.17359	0.896773	0.996316
MFGM	Q08431	distal	female	2	5	1.0155	0.804704	1.28152	0.896885	0.996316
DECR	Q16698	distal	female	2	5	1.02006	0.754396	1.37927	0.897345	0.996316
ST2B1	O00204	distal	female	2	5	1.01058	0.861029	1.18611	0.89752	0.996316
TRI55	Q9BYV6	distal	female	2	5	1.00908	0.879319	1.158	0.897557	0.996316
NXPH2	O95156	distal	female	2	5	1.01126	0.852691	1.19933	0.897584	0.996316
RFA2	P15927	distal	female	2	5	0.989263	0.839169	1.1662	0.897684	0.996316
TBC13	Q9NVG8	distal	female	2	5	1.02071	0.746388	1.39586	0.897864	0.996316
SYT12	Q8IV01	distal	female	2	5	1.01658	0.790766	1.30687	0.897935	0.996316
Chondrocalcin	P02458	distal	female	2	5	1.01518	0.80592	1.27879	0.898187	0.996316
RHG06	O43182	distal	female	2	5	1.01958	0.757283	1.37272	0.898336	0.996316
cIAP-1	Q13490	distal	female	2	5	1.01038	0.862391	1.18376	0.898344	0.996316
CSAG2	Q9Y5P2	distal	female	2	5	1.01224	0.839855	1.22001	0.898351	0.996316
INM02	Q5UCC4	distal	female	2	5	1.0113	0.85096	1.20186	0.898445	0.996316
NLGN1	Q8N2Q7	distal	female	2	5	0.9883	0.824824	1.18418	0.898494	0.996316
ACHB3	Q05901	distal	female	2	5	0.986984	0.806731	1.20751	0.898676	0.996316
SIRT2	Q8IXJ6	distal	female	2	5	1.01239	0.837607	1.22364	0.898687	0.996316
UBP1/WDR48 Complex	O94782	distal	female	2	5	1.01171	0.845482	1.21061	0.898861	0.996316
Glucagon	P01275	distal	female	2	5	0.98717	0.808757	1.20494	0.898974	0.996316
FGRL1	Q8N441	distal	female	2	5	1.01247	0.835607	1.22678	0.899293	0.996316
TRY3	P35030	distal	female	2	5	1.01324	0.826516	1.24214	0.899298	0.996316
UB2E1	P51965	distal	female	2	5	1.01845	0.766873	1.35255	0.899509	0.996316
DJC16	Q9Y2G8	distal	female	2	5	0.980508	0.722262	1.33109	0.899564	0.996316
CDHR3	Q6ZTQ4	distal	female	2	5	1.01366	0.820645	1.25207	0.899836	0.996316
SAA	P0DJI8	distal	female	2	5	1.01323	0.824942	1.24448	0.900319	0.996342
RFNG	Q9Y644	distal	female	2	5	1.00981	0.866776	1.17644	0.900335	0.996342
Ornithine decarboxylase	P11926	distal	female	2	5	0.988049	0.818321	1.19298	0.900499	0.99635
KLRB1	Q12918	distal	female	2	5	1.0107	0.855385	1.19421	0.900524	0.996351
MARK3	P27448	distal	female	2	5	1.01891	0.758309	1.36908	0.901069	0.996421
SRXN1	Q9BYN0	distal	female	2	5	1.01587	0.792293	1.30254	0.901201	0.996429
CEA16	Q2WEN9	distal	female	2	5	1.01176	0.840344	1.21814	0.901774	0.996467
RPGF1	Q13905	distal	female	2	5	1.00991	0.863457	1.1812	0.901818	0.996467
STAB1	Q9NY15	distal	female	2	5	1.00929	0.871341	1.16907	0.901883	0.996467
NUDT7	P0C024	distal	female	2	5	0.986138	0.789756	1.23135	0.901947	0.996467
TRIL:ECD	Q7L0X0	distal	female	2	5	1.00964	0.866686	1.17617	0.901986	0.996467
LANC1	O43813	distal	female	2	5	1.01659	0.78207	1.32145	0.902117	0.996467
SNX7	Q9UNH6	distal	female	2	5	1.01103	0.848842	1.20421	0.902135	0.996467
PARK7	Q99497	distal	female	2	5	0.989043	0.829582	1.17915	0.902246	0.996467
SCO1	O75880	distal	female	2	5	1.01126	0.845543	1.20945	0.902433	0.996467
HUS1	O60921	distal	female	2	5	0.986671	0.795713	1.22346	0.902685	0.996467
HSP70 protein 2	P54652	distal	female	2	5	0.98386	0.757619	1.27766	0.902858	0.996467
BMP-1	P13497	distal	female	2	5	1.01281	0.825081	1.24325	0.903146	0.996467
Lamin-B1	P20700	distal	female	2	5	1.00724	0.896313	1.13191	0.90349	0.996467
QSCN6	O00391	distal	female	2	5	0.988322	0.817349	1.19506	0.903523	0.996467
CAZA1	P52907	distal	female	2	5	0.982024	0.732096	1.31728	0.903654	0.996467
MSI2H	Q96DH6	distal	female	2	5	1.01957	0.744671	1.39594	0.903777	0.996467
MARE3	Q9UPY8	distal	female	2	5	1.01607	0.78463	1.31578	0.903784	0.996467
IGFBP-6	P24592	distal	female	2	5	1.01535	0.792831	1.30032	0.903928	0.996467
ZAP70	P43403	distal	female	2	5	0.99068	0.85089	1.15344	0.903966	0.996467
ETFA	P13804	distal	female	2	5	0.987493	0.804874	1.21155	0.903978	0.996467
NDRG4	Q9ULP0	distal	female	2	5	1.00914	0.870217	1.17023	0.904198	0.996467
Septin-11	Q9NVA2	distal	female	2	5	0.984187	0.759052	1.2761	0.904269	0.996467
CACP	P43155	distal	female	2	5	1.01771	0.764138	1.35543	0.904421	0.996467
AMPD2	Q01433	distal	female	2	5	0.981853	0.727898	1.32441	0.904533	0.996467
C1QT1	Q9BXJ1	distal	female	2	5	0.98765	0.805339	1.21123	0.904994	0.996467
LNP	Q9C0E8	distal	female	2	5	1.00967	0.861603	1.18319	0.905304	0.996467
SC61B	P60468	distal	female	2	5	0.989356	0.829247	1.18038	0.905424	0.996467
Arylsulfatase A	P15289	distal	female	2	5	0.992187	0.871737	1.12928	0.905445	0.996467
RDH10	Q8IZV5	distal	female	2	5	1.01223	0.827438	1.2383	0.905901	0.996467
a1-Antichymotrypsin	P01011	distal	female	2	5	1.01339	0.812566	1.26385	0.906041	0.996467
PDP1	Q9P0J1	distal	female	2	5	0.989628	0.832188	1.17685	0.90612	0.996467
LECT2	O14960	distal	female	2	5	0.987661	0.803046	1.21472	0.906388	0.996467
CG073	E0CX11	distal	female	2	5	0.989559	0.830649	1.17887	0.906454	0.996467
GLCE	O94923	distal	female	2	5	0.990666	0.84714	1.15851	0.906515	0.996467
CD26	P27487	distal	female	2	5	0.990033	0.837551	1.17028	0.906555	0.996467
TYDP1	Q9NUW8	distal	female	2	5	0.983117	0.739489	1.30701	0.906708	0.996467
PABP5	Q96DU9	distal	female	2	5	1.01128	0.837603	1.22096	0.90713	0.996467
SELPL:ECD	Q14242	distal	female	2	5	1.01465	0.794662	1.29554	0.907145	0.996467
SAMH1	Q9Y3Z3	distal	female	2	5	0.98982	0.833454	1.17552	0.907145	0.996467
Transferrin	P02787	distal	female	2	5	1.00917	0.865459	1.17673	0.907332	0.996467
LACC1	Q8IV20	distal	female	2	5	1.01069	0.844527	1.20956	0.907597	0.996467
CLC4A	Q9UMR7	distal	female	2	5	1.01147	0.83429	1.22627	0.90763	0.996467
WASL	O00401	distal	female	2	5	0.988185	0.808309	1.20809	0.907703	0.996467
CEP41	Q9BYV8	distal	female	2	5	1.01612	0.775118	1.33205	0.907854	0.996481
PGFRL	Q15198	distal	female	2	5	0.990245	0.83862	1.16928	0.907965	0.996481
IL-15	P40933	distal	female	2	5	0.990358	0.839871	1.16781	0.908275	0.99656
Contactin-4	Q8IWV2	distal	female	2	5	0.986691	0.784539	1.24093	0.90881	0.99656
IGDC3:ECD	Q8IVU1	distal	female	2	5	1.01025	0.848091	1.20341	0.909086	0.99656
S100A3	P33764	distal	female	2	5	1.01146	0.831418	1.23048	0.909314	0.996573
ZNF41	P51814	distal	female	2	5	0.989414	0.82369	1.18848	0.909406	0.996573
LRP1	Q07954	distal	female	2	5	1.01135	0.832564	1.22853	0.909466	0.996578
TSLP R	Q9HC73	distal	female	2	5	0.988355	0.807651	1.20949	0.909473	0.996578
PPM1L	Q5SGD2	distal	female	2	5	0.988604	0.811156	1.20487	0.909596	0.996602
PADI1	Q9ULC6	distal	female	2	5	0.990808	0.84462	1.1623	0.909729	0.996602
PARP:region 1	P09874	distal	female	2	5	0.987593	0.795853	1.22553	0.909749	0.996602
FCRL6	Q6DN72	distal	female	2	5	1.00871	0.868235	1.1719	0.909798	0.996602
TPSG1	Q9NRR2	distal	female	2	5	1.01219	0.820548	1.24859	0.909918	0.996602
PLXB2	O15031	distal	female	2	5	0.989351	0.821646	1.19129	0.910051	0.996615
ARRD5	A6NEK1	distal	female	2	5	0.987791	0.798022	1.22269	0.910145	0.996615
UB2D3	P61077	distal	female	2	5	0.990222	0.834681	1.17475	0.91027	0.996615
AGR2	O95994	distal	female	2	5	0.989963	0.830603	1.1799	0.910306	0.996615
GPX7	Q96SL4	distal	female	2	5	0.987964	0.799904	1.22024	0.910512	0.996615
GNA1	Q96EK6	distal	female	2	5	1.0189	0.733742	1.41487	0.91101	0.996615
SDCB2	Q9H190	distal	female	2	5	1.01271	0.811339	1.26406	0.911085	0.996615
IGDC4	Q8TDY8	distal	female	2	5	0.98563	0.764357	1.27096	0.911155	0.996615
kallikrein 5	Q9Y337	distal	female	2	5	1.0096	0.853433	1.19435	0.911249	0.996615
RMD1	Q96DB5	distal	female	2	5	0.985723	0.765448	1.26939	0.911267	0.996615
PIANP	Q8IYJ0	distal	female	2	5	1.01279	0.809734	1.26677	0.911349	0.996615
PILRA isoform FDF03-deltaTM	Q9UKJ1	distal	female	2	5	1.01034	0.842488	1.21164	0.911609	0.996615
Apoptosis regulator Bcl-W	Q92843	distal	female	2	5	1.01464	0.784743	1.31189	0.911725	0.996615
LDB1	Q86U70	distal	female	2	5	0.990084	0.829853	1.18125	0.911905	0.996615
GFPT1	Q06210	distal	female	2	5	0.986602	0.775806	1.25467	0.912416	0.996615
QKI	Q96PU8	distal	female	2	5	1.01035	0.840991	1.21381	0.912432	0.996615
KIRR2	Q6UWL6	distal	female	2	5	1.00789	0.876172	1.15941	0.912433	0.996615
UCK1	Q9HA47	distal	female	2	5	0.982404	0.715864	1.34818	0.912462	0.996615
E41L1	Q9H4G0	distal	female	2	5	0.985161	0.75411	1.287	0.912701	0.996615
b-Endorphin	P01189	distal	female	2	5	1.00682	0.891627	1.13689	0.912709	0.996615
PIM1	P11309	distal	female	2	5	1.00588	0.905496	1.11738	0.913019	0.996615
LRRN1:ECD	Q6UXK5	distal	female	2	5	1.00806	0.872742	1.16436	0.913088	0.996615
CI061	Q15884	distal	female	2	5	1.01119	0.827599	1.2355	0.913339	0.996615
Semaphorin 3E	O15041	distal	female	2	5	0.987272	0.7837	1.24372	0.91342	0.996615
MFAP3	P55082	distal	female	2	5	0.990844	0.83915	1.16996	0.913604	0.996615
ISK7	P58062	distal	female	2	5	1.01169	0.820021	1.24817	0.913615	0.996615
RN149	Q8NC42	distal	female	2	5	0.993689	0.885999	1.11447	0.913855	0.996615
NRX2B	P58401	distal	female	2	5	0.991003	0.841278	1.16738	0.913883	0.996615
PKHF2	Q9H8W4	distal	female	2	5	0.984351	0.739514	1.31025	0.91392	0.996615
NEC1	P29120	distal	female	2	5	1.01009	0.841565	1.21236	0.914178	0.996615
PANK3	Q9H999	distal	female	2	5	0.98725	0.781543	1.2471	0.914284	0.996615
MTCP1	P56278	distal	female	2	5	0.992302	0.861971	1.14234	0.914336	0.996615
B3GA3	O94766	distal	female	2	5	0.9909	0.838826	1.17054	0.914361	0.996615
MCP-1	P13500	distal	female	2	5	1.0096	0.848153	1.20177	0.914446	0.996615
Desmin	P17661	distal	female	2	5	1.00888	0.858365	1.18578	0.914622	0.996615
TTC1	Q99614	distal	female	2	5	0.985374	0.75266	1.29004	0.914636	0.996615
ATS3	O15072	distal	female	2	5	0.989081	0.80915	1.20902	0.914654	0.996615
kallikrein 9	Q9UKQ9	distal	female	2	5	0.990927	0.83872	1.17075	0.914688	0.996615
PI42B	P78356	distal	female	2	5	1.01653	0.752935	1.37242	0.914727	0.996615
CATE	P14091	distal	female	2	5	0.992183	0.859257	1.14567	0.914846	0.996615
RASN	P01111	distal	female	2	5	0.983666	0.727217	1.33055	0.914899	0.996615
FADD	Q13158	distal	female	2	5	0.987195	0.778463	1.2519	0.915319	0.996615
DHX9	Q08211	distal	female	2	5	0.993519	0.881076	1.12031	0.915496	0.996615
NEC2		distal	female	2	5	0.991116	0.840419	1.16883	0.915549	0.996615
SATB1	Q01826	distal	female	2	5	0.9917	0.849568	1.15761	0.9159	0.996615
UN93B	Q9H1C4	distal	female	2	5	0.98811	0.790866	1.23455	0.916145	0.996615
CCD95	Q8NBZ0	distal	female	2	5	0.989648	0.814292	1.20277	0.916711	0.996648
AREG	P15514	distal	female	2	5	0.986388	0.762748	1.2756	0.916793	0.996648
RM34	Q9BQ48	distal	female	2	5	0.98844	0.794695	1.22942	0.916808	0.996648
Noggin	Q13253	distal	female	2	5	1.01304	0.79413	1.2923	0.916917	0.996648
REG3G	Q6UW15	distal	female	2	5	0.991623	0.846563	1.16154	0.916967	0.996648
M6PBP	O60664	distal	female	2	5	1.01185	0.81085	1.26267	0.916976	0.996648
Pseudocholinesterase	P06276	distal	female	2	5	1.01064	0.827673	1.23406	0.917245	0.996648
NPS3B	Q9BS92	distal	female	2	5	1.01189	0.809549	1.26481	0.917286	0.996648
FABPE	Q01469	distal	female	2	5	1.00819	0.864008	1.17644	0.917452	0.996648
LRP	Q14764	distal	female	2	5	1.01398	0.77922	1.31948	0.917678	0.996648
SYT7	O43581	distal	female	2	5	1.00906	0.850002	1.19787	0.917962	0.996648
C3a	P01024	distal	female	2	5	1.01135	0.815459	1.25429	0.918186	0.996648
Fas, soluble	P25445	distal	female	2	5	0.987482	0.776421	1.25592	0.918219	0.996648
MTCP1	P56278	distal	female	2	5	0.989027	0.801155	1.22096	0.918242	0.996648
IF1AY	O14602	distal	female	2	5	1.01413	0.775485	1.32621	0.918367	0.996648
TREM2	Q9NZC2	distal	female	2	5	1.01447	0.770068	1.33644	0.918635	0.996648
HSP 90b	P08238	distal	female	2	5	1.01816	0.720485	1.43882	0.918764	0.996648
GBP5	Q96PP8	distal	female	2	5	0.991439	0.840167	1.16995	0.918924	0.996668
IL-17C	Q9P0M4	distal	female	2	5	1.01342	0.783972	1.31002	0.918937	0.996669
YAED1	Q9NRH1	distal	female	2	5	0.991213	0.836269	1.17486	0.91894	0.996669
a-Synuclein	P37840	distal	female	2	5	1.01265	0.794729	1.29033	0.919019	0.99668
TRIM3	O75382	distal	female	2	5	1.01584	0.749813	1.37626	0.919182	0.99668
ENPP7	Q6UWV6	distal	female	2	5	0.988977	0.797847	1.22589	0.919425	0.99668
STXB6	Q8NFX7	distal	female	2	5	0.987357	0.771338	1.26387	0.919549	0.99668
TRIB2	Q92519	distal	female	2	5	0.992834	0.863421	1.14164	0.919603	0.99668
UB2L3/ PolyUbiquitin K48	P0CG47	distal	female	2	5	1.00878	0.851097	1.19568	0.919687	0.99668
CBPD	O75976	distal	female	2	5	1.00677	0.88289	1.14804	0.919755	0.99668
DOK2	O60496	distal	female	2	5	0.984946	0.733222	1.32309	0.919763	0.99668
ULK3	Q6PHR2	distal	female	2	5	0.992277	0.852629	1.1548	0.920204	0.99668
CO1A1:C-term propeptide	P02452	distal	female	2	5	0.99076	0.82619	1.18811	0.920219	0.99668
BRD1	O95696	distal	female	2	5	1.0099	0.832531	1.22507	0.920334	0.99668
hnRNP K	P61978	distal	female	2	5	0.986462	0.755148	1.28863	0.920362	0.99668
14-3-3 protein gamma	P61981	distal	female	2	5	0.985065	0.733039	1.32374	0.920503	0.99668
EXOS5	Q9NQT4	distal	female	2	5	1.00912	0.843979	1.20658	0.920681	0.99668
Vimentin	P08670	distal	female	2	5	0.988457	0.786468	1.24232	0.920705	0.99668
GGT2	P36268	distal	female	2	5	0.988839	0.79232	1.2341	0.920912	0.99668
XYLT2	Q9H1B5	distal	female	2	5	1.00855	0.852239	1.19353	0.921074	0.99668
CDK2	P24941	distal	female	2	5	0.988293	0.782378	1.2484	0.921311	0.99668
DVL2	O14641	distal	female	2	5	1.01181	0.801359	1.27753	0.921385	0.99668
EHF	Q9NZC4	distal	female	2	5	0.990817	0.824522	1.19065	0.921598	0.99668
NAG	P54802	distal	female	2	5	1.01059	0.818901	1.24715	0.921799	0.99668
OSM	P13725	distal	female	2	5	1.00731	0.870797	1.16521	0.921955	0.99668
C99L2	Q8TCZ2	distal	female	2	5	0.991987	0.843956	1.16598	0.922276	0.99668
VILL	O15195	distal	female	2	5	1.01063	0.816572	1.25079	0.922599	0.99668
ESAM	Q96AP7	distal	female	2	5	1.01185	0.79778	1.28336	0.922623	0.99668
SE6L2	Q6UXD5	distal	female	2	5	0.9883	0.778952	1.25391	0.922801	0.99668
nectin-1 gamma:CD	Q15223	distal	female	2	5	0.991159	0.8282	1.18618	0.922804	0.99668
TPD53	Q16890	distal	female	2	5	0.991259	0.829908	1.18398	0.922843	0.99668
STMN2	Q93045	distal	female	2	5	1.01118	0.807191	1.26673	0.922925	0.99668
FAM3A	P98173	distal	female	2	5	1.00974	0.829249	1.22951	0.923155	0.99668
TOM20	Q15388	distal	female	2	5	0.98601	0.739952	1.31389	0.923371	0.99668
BAGE3	Q86Y29	distal	female	2	5	1.00696	0.873928	1.16024	0.923573	0.99668
TLR2	O60603	distal	female	2	5	0.990382	0.812722	1.20688	0.923671	0.99668
SEM5A	Q13591	distal	female	2	5	1.01065	0.813414	1.25571	0.923818	0.99668
MOL1B	Q9H8S9	distal	female	2	5	0.987954	0.768878	1.26945	0.924516	0.99668
IFNA1	P01562	distal	female	2	5	1.00977	0.825806	1.23471	0.924519	0.99668
Myeloperoxidase	P05164	distal	female	2	5	1.009	0.838244	1.21453	0.924579	0.99668
AR6P1	Q15041	distal	female	2	5	0.983806	0.701476	1.37977	0.924627	0.99668
PIHD1	Q9NWS0	distal	female	2	5	0.983686	0.699557	1.38322	0.924648	0.99668
KCTD7	Q96MP8	distal	female	2	5	1.00862	0.844239	1.205	0.924677	0.99668
CC167	Q9P0B6	distal	female	2	5	0.992552	0.849669	1.15946	0.924897	0.99668
HTRA1	Q92743	distal	female	2	5	0.990162	0.804886	1.21809	0.92548	0.99668
Syntenin 1	O00560	distal	female	2	5	1.01119	0.800836	1.2768	0.925499	0.99668
SNCAP	Q9Y6H5	distal	female	2	5	1.00993	0.820614	1.24292	0.925681	0.99668
APLP2	Q06481	distal	female	2	5	1.01043	0.81237	1.25678	0.925727	0.99668
SLAF5	Q9UIB8	distal	female	2	5	1.01002	0.818563	1.24625	0.925948	0.99668
SLIK5	O94991	distal	female	2	5	0.988015	0.765312	1.27552	0.926281	0.99668
Angiopoietin-1	Q15389	distal	female	2	5	0.988271	0.769704	1.2689	0.926288	0.99668
Cadherin-2	P19022	distal	female	2	5	1.00759	0.85789	1.1834	0.926624	0.99668
CF057	Q5VUM1	distal	female	2	5	1.0075	0.85914	1.18147	0.926766	0.99668
IL-7 Ra	P16871	distal	female	2	5	1.00879	0.83648	1.21659	0.927035	0.99668
L-dopachrome tautomerase	P40126	distal	female	2	5	0.991809	0.8317	1.18274	0.927048	0.99668
UB2D1/ PolyUbiquitin K48	P0CG47	distal	female	2	5	0.988864	0.777962	1.25694	0.927099	0.99668
OX26	P83859	distal	female	2	5	0.992643	0.847327	1.16288	0.92715	0.99668
IQCD	Q96DY2	distal	female	2	5	0.993887	0.871454	1.13352	0.927155	0.99668
PSA	P07288	distal	female	2	5	1.0125	0.775255	1.32234	0.927351	0.99668
LL-37	P49913	distal	female	2	5	0.991556	0.825791	1.19059	0.927607	0.99668
DSC3	Q14574	distal	female	2	5	1.00976	0.818474	1.24575	0.927782	0.99668
Carboxypeptidase B1	P15086	distal	female	2	5	0.990482	0.805242	1.21834	0.927867	0.99668
ERGI1	Q969X5	distal	female	2	5	0.990846	0.811686	1.20955	0.927993	0.99668
CSEN	Q9Y2W7	distal	female	2	5	0.987973	0.759475	1.28522	0.928161	0.99668
PLCX3	Q63HM9	distal	female	2	5	0.98977	0.791374	1.2379	0.928213	0.99668
STAT1	P42224	distal	female	2	5	1.01287	0.766488	1.33846	0.928327	0.99668
BARK1	P25098	distal	female	2	5	0.985412	0.715064	1.35797	0.928433	0.99668
SIAS	Q9NR45	distal	female	2	5	1.0109	0.796934	1.28231	0.928809	0.99668
RPC6	Q9H1D9	distal	female	2	5	1.00893	0.829639	1.22698	0.929003	0.99668
ASM3A	Q92484	distal	female	2	5	0.990705	0.805062	1.21916	0.929708	0.99668
MIF	P14174	distal	female	2	5	1.01111	0.790741	1.29288	0.929835	0.99668
FBLI1	Q8WUP2	distal	female	2	5	1.01075	0.796362	1.28285	0.929951	0.99668
ACADV	P49748	distal	female	2	5	1.01343	0.752555	1.36474	0.929996	0.99668
GIIE	Q9NZK7	distal	female	2	5	0.993385	0.856627	1.15198	0.930014	0.99668
TMM70	Q9BUB7	distal	female	2	5	0.991514	0.81977	1.19924	0.930025	0.99668
Eotaxin	P51671	distal	female	2	5	0.99178	0.824897	1.19243	0.930035	0.99668
IGFBP-1	P08833	distal	female	2	5	0.988575	0.764081	1.27903	0.930327	0.99668
BGN	P21810	distal	female	2	5	0.990464	0.798489	1.22859	0.930539	0.996681
FZD1	Q9UP38	distal	female	2	5	1.0085	0.832851	1.22118	0.930951	0.996681
DOCK9	Q9BZ29	distal	female	2	5	0.994565	0.879079	1.12522	0.931043	0.996681
TF2B	Q00403	distal	female	2	5	0.992316	0.83299	1.18212	0.93116	0.996681
aldolase C	P09972	distal	female	2	5	1.00909	0.821332	1.23978	0.931324	0.996681
IL-3	P08700	distal	female	2	5	1.00784	0.843014	1.20489	0.931717	0.996729
RNF41	Q9H4P4	distal	female	2	5	1.00745	0.849855	1.19426	0.931887	0.996763
FAK2:FAT	Q14289	distal	female	2	5	0.990134	0.788692	1.24303	0.931916	0.99677
BCL7A	Q4VC05	distal	female	2	5	0.992584	0.836618	1.17763	0.931991	0.996794
DNJB9	Q9UBS3	distal	female	2	5	1.00809	0.837627	1.21325	0.932034	0.996799
IGFL3	Q6UXB1	distal	female	2	5	1.0065	0.86729	1.16804	0.932061	0.996806
HD-5	Q01523	distal	female	2	5	1.00779	0.843025	1.20476	0.932107	0.996819
Agrin	O00468	distal	female	2	5	0.990723	0.798781	1.22879	0.9324	0.996872
DNJA4	Q8WW22	distal	female	2	5	1.01048	0.793555	1.28669	0.932642	0.996886
MGT4B	Q9UQ53	distal	female	2	5	0.990523	0.793279	1.23681	0.933017	0.996886
PAK7	Q9P286	distal	female	2	5	0.993707	0.857677	1.15131	0.933021	0.996886
SNX5	Q9Y5X3	distal	female	2	5	0.986807	0.723968	1.34507	0.933022	0.996886
SIA8A	Q92185	distal	female	2	5	0.992341	0.829323	1.1874	0.933083	0.996886
Glyoxalase I	Q04760	distal	female	2	5	0.990916	0.800166	1.22714	0.933332	0.996886
ENPP3	O14638	distal	female	2	5	1.00769	0.841814	1.20626	0.933453	0.996886
SMAD1	Q15797	distal	female	2	5	1.01	0.798249	1.27791	0.933965	0.996886
TOIP2	Q8NFQ8	distal	female	2	5	0.986995	0.723797	1.3459	0.934071	0.996886
HNRLL	Q8WVV9	distal	female	2	5	0.993154	0.843958	1.16873	0.934083	0.996886
TIM13	Q9Y5L4	distal	female	2	5	0.993534	0.851864	1.15876	0.934132	0.996886
GID8	Q9NWU2	distal	female	2	5	1.00592	0.874171	1.15752	0.934327	0.996886
B3GLT	Q6Y288	distal	female	2	5	1.00741	0.845003	1.20102	0.934442	0.996886
EFHD2	Q96C19	distal	female	2	5	1.0098	0.800066	1.27451	0.934576	0.996886
DLK1:CD	P80370	distal	female	2	5	1.00406	0.911437	1.1061	0.934584	0.996886
WWP1	Q9H0M0	distal	female	2	5	0.986482	0.711967	1.36684	0.934808	0.996886
TEX29	Q8N6K0	distal	female	2	5	0.990786	0.793478	1.23716	0.934887	0.996886
CU059	P57076	distal	female	2	5	0.99311	0.8413	1.17231	0.934894	0.996886
CYGB	Q8WWM9	distal	female	2	5	0.988795	0.753918	1.29685	0.935099	0.996886
Activin B	P09529	distal	female	2	5	1.00778	0.836225	1.21453	0.935107	0.996886
IL-22	Q9GZX6	distal	female	2	5	0.991072	0.79844	1.23018	0.935182	0.996886
Aminopeptidase	Q9Y646	distal	female	2	5	0.991499	0.806557	1.21885	0.935398	0.996886
EF-1-alpha-1	P68104	distal	female	2	5	0.987774	0.733063	1.33099	0.935562	0.996886
UBCP1	Q8WVY7	distal	female	2	5	0.988424	0.744899	1.31156	0.935696	0.996886
C1QT4	Q9BXJ3	distal	female	2	5	0.992542	0.827262	1.19084	0.935798	0.996886
fibromodulin	Q06828	distal	female	2	5	1.01089	0.776527	1.31599	0.935839	0.996886
Myostatin	O14793	distal	female	2	5	0.990451	0.784086	1.25113	0.935848	0.996886
CCKN	P06307	distal	female	2	5	1.0062	0.865656	1.16955	0.935855	0.996886
UBP3	Q9Y6I4	distal	female	2	5	0.991692	0.809184	1.21536	0.935922	0.996886
SNX1	Q13596	distal	female	2	5	0.990549	0.785712	1.24879	0.935969	0.996886
CD59	P13987	distal	female	2	5	1.00699	0.84964	1.19347	0.935999	0.996886
FUND1	Q8IVP5	distal	female	2	5	1.00584	0.872455	1.15962	0.936055	0.996886
DHX8	Q14562	distal	female	2	5	1.00747	0.839898	1.20847	0.936125	0.996886
IGF-I sR	P08069	distal	female	2	5	1.00974	0.795365	1.28191	0.936523	0.996886
KLH41	O60662	distal	female	2	5	1.00939	0.801931	1.27052	0.936542	0.996886
RBM4	Q9BWF3	distal	female	2	5	0.98912	0.755564	1.29487	0.936552	0.996886
UBA5	Q9GZZ9	distal	female	2	5	0.992402	0.822025	1.19809	0.936741	0.996886
Myoglobin	P02144	distal	female	2	5	0.989177	0.755951	1.29436	0.936782	0.996886
LCAT	P04180	distal	female	2	5	1.00722	0.842768	1.20377	0.93693	0.996886
GP114	Q8IZF4	distal	female	2	5	0.993542	0.845486	1.16752	0.937276	0.996886
PCLI1	Q7Z2X4	distal	female	2	5	1.01092	0.770663	1.32607	0.937494	0.996886
FAHD1	Q6P587	distal	female	2	5	1.01167	0.753422	1.35844	0.938496	0.996886
A1CF	Q9NQ94	distal	female	2	5	1.00678	0.847962	1.19534	0.938518	0.996886
MO4L2	Q15014	distal	female	2	5	0.989764	0.760923	1.28743	0.938869	0.996886
TPK1	Q9H3S4	distal	female	2	5	0.994222	0.856911	1.15354	0.939091	0.996886
PICK1	Q9NRD5	distal	female	2	5	0.994126	0.854675	1.15633	0.939108	0.996886
SOST	Q9BQB4	distal	female	2	5	1.00705	0.840969	1.20592	0.93914	0.996886
RPAB1	P19388	distal	female	2	5	0.993062	0.830434	1.18754	0.939179	0.996886
HABP4	Q5JVS0	distal	female	2	5	0.991105	0.787672	1.24708	0.939242	0.996886
NLGN2:ECD	Q8NFZ4	distal	female	2	5	0.993864	0.848321	1.16438	0.939268	0.996886
ON	P09486	distal	female	2	5	0.99058	0.776074	1.26438	0.939412	0.996886
IL-13	P35225	distal	female	2	5	1.00713	0.838503	1.20967	0.939429	0.996886
PEN2	Q9NZ42	distal	female	2	5	1.00432	0.898618	1.12245	0.939468	0.996886
KSYK:Protein Kinase	P43405	distal	female	2	5	1.01911	0.624338	1.6635	0.939642	0.996886
Carbonic anhydrase III	P07451	distal	female	2	5	0.991076	0.78581	1.24996	0.939656	0.996886
GPR64	Q8IZP9	distal	female	2	5	0.992835	0.823682	1.19673	0.939854	0.996886
SMCO1	Q147U7	distal	female	2	5	0.993617	0.840923	1.17404	0.940035	0.996886
DDX6	P26196	distal	female	2	5	1.01074	0.764698	1.33594	0.940182	0.996886
Thioredoxin	P10599	distal	female	2	5	1.00625	0.854978	1.18429	0.94024	0.996886
NNMT	P40261	distal	female	2	5	0.994173	0.853209	1.15843	0.940282	0.996886
Tenascin-X	P22105	distal	female	2	5	0.991484	0.792606	1.24026	0.940316	0.996886
C4a	P0C0L4	distal	female	2	5	1.00707	0.837035	1.21165	0.940466	0.996886
BRF-1	Q92994	distal	female	2	5	0.99453	0.861132	1.14859	0.940499	0.996886
ILKAP	Q9H0C8	distal	female	2	5	1.00575	0.865083	1.1693	0.9405	0.996886
G0S2	P27469	distal	female	2	5	0.992195	0.807533	1.21908	0.940553	0.996886
PRRT2	Q7Z6L0	distal	female	2	5	0.993855	0.845148	1.16873	0.940582	0.996886
Furin		distal	female	2	5	0.993768	0.842181	1.17264	0.940988	0.996886
L10K	Q9UNZ5	distal	female	2	5	0.992756	0.818862	1.20358	0.941011	0.996886
FJX1	Q86VR8	distal	female	2	5	0.99216	0.805259	1.22244	0.94108	0.996886
LCK	P06239	distal	female	2	5	1.00805	0.814868	1.24703	0.941114	0.996886
sperm acrosome associated 1	Q9HBV2	distal	female	2	5	0.988737	0.730873	1.33758	0.941438	0.996886
MINA	Q8IUF8	distal	female	2	5	0.993534	0.835351	1.18167	0.94155	0.996886
DKK2	Q9UBU2	distal	female	2	5	1.00878	0.798276	1.27478	0.941665	0.996886
HIPK3	Q9H422	distal	female	2	5	1.00406	0.900668	1.11933	0.94169	0.996886
DLK1:ECD	P80370	distal	female	2	5	1.00827	0.808461	1.25747	0.941712	0.996886
IL-10 Ra	Q13651	distal	female	2	5	1.00664	0.842986	1.20206	0.941725	0.996886
TECT2	Q96GX1	distal	female	2	5	0.99371	0.839004	1.17694	0.941747	0.996886
BTC	P35070	distal	female	2	5	1.00918	0.789777	1.28953	0.941758	0.996886
CD2	P06729	distal	female	2	5	0.991513	0.788518	1.24677	0.941869	0.996886
MFAP4	P55083	distal	female	2	5	1.00642	0.847162	1.19561	0.94199	0.996886
VAMP3	Q15836	distal	female	2	5	0.992737	0.815759	1.20811	0.941996	0.996886
RANTES	P13501	distal	female	2	5	1.0091	0.790589	1.288	0.942015	0.996886
NGDN	Q8NEJ9	distal	female	2	5	0.993612	0.835839	1.18117	0.942088	0.996886
CYH3	O43739	distal	female	2	5	0.989416	0.742274	1.31885	0.942153	0.996886
RNF34	Q969K3	distal	female	2	5	0.994817	0.864474	1.14481	0.942189	0.996886
SARP-2	Q8N474	distal	female	2	5	1.0061	0.853518	1.18597	0.9422	0.996886
ITF2	P15884	distal	female	2	5	1.00856	0.80099	1.26991	0.942236	0.996886
CC103	Q8IW40	distal	female	2	5	1.00575	0.86122	1.17454	0.94224	0.996886
HTAI2	Q9BUP3	distal	female	2	5	1.00768	0.8191	1.23969	0.942282	0.996886
IL-17E	Q9H293	distal	female	2	5	0.994142	0.846346	1.16775	0.942965	0.996886
ATG4C	Q96DT6	distal	female	2	5	0.990742	0.76785	1.27833	0.942974	0.996886
PAPS1	O43252	distal	female	2	5	0.992412	0.805292	1.22301	0.94304	0.996886
PPA6	Q9NPH0	distal	female	2	5	1.00735	0.823469	1.2323	0.943201	0.996886
GL8D1	Q68CQ7	distal	female	2	5	0.99263	0.809806	1.21673	0.943221	0.996886
CR056	Q8TAI1	distal	female	2	5	1.00484	0.87959	1.14793	0.943283	0.996886
NRX3B	Q9HDB5	distal	female	2	5	1.01067	0.754509	1.35379	0.943288	0.996886
CAMK2B	Q13554	distal	female	2	5	0.988702	0.722448	1.35308	0.943412	0.996886
TNMD	Q9H2S6	distal	female	2	5	0.995172	0.870462	1.13775	0.943519	0.996886
MNX1	P50219	distal	female	2	5	1.00605	0.851081	1.18925	0.943616	0.996886
HIS1	P15515	distal	female	2	5	1.00762	0.816259	1.24384	0.943684	0.996886
FHOD1	Q9Y613	distal	female	2	5	0.989132	0.73017	1.33994	0.943748	0.996886
INGR2:ECD	P38484	distal	female	2	5	0.991033	0.77165	1.27279	0.943752	0.996886
ROBO1	Q9Y6N7	distal	female	2	5	0.990644	0.761585	1.2886	0.944143	0.996886
PCOC1	Q15113	distal	female	2	5	1.0071	0.826082	1.22778	0.944207	0.996886
GKN2	Q86XP6	distal	female	2	5	1.00631	0.843483	1.20057	0.944322	0.996886
BT3A1	O00481	distal	female	2	5	0.993656	0.830904	1.18829	0.944407	0.996886
ELAV1	Q15717	distal	female	2	5	1.00571	0.856474	1.18095	0.9446	0.996886
CLC4K	Q9UJ71	distal	female	2	5	0.993708	0.831617	1.18739	0.944616	0.996886
GLDN	Q6ZMI3	distal	female	2	5	1.00678	0.831496	1.219	0.944834	0.996886
NFH	P12036	distal	female	2	5	1.00728	0.81991	1.23746	0.944945	0.996886
GT252	Q8IYK4	distal	female	2	5	1.00675	0.8314	1.21909	0.945051	0.996886
TEN3	Q9P273	distal	female	2	5	1.0047	0.87933	1.14793	0.945083	0.996886
TEC	P42680	distal	female	2	5	0.988616	0.713687	1.36946	0.9451	0.996886
GRB7	Q14451	distal	female	2	5	0.99493	0.860897	1.14983	0.945108	0.996886
HSP 70		distal	female	2	5	1.00682	0.829617	1.22188	0.94513	0.996886
BUD31	P41223	distal	female	2	5	0.994597	0.850707	1.16283	0.945828	0.996886
Galectin-7	P47929	distal	female	2	5	0.993443	0.821515	1.20135	0.945901	0.996886
AP2A2	O94973	distal	female	2	5	0.989754	0.734838	1.3331	0.945962	0.996886
MPP7	Q5T2T1	distal	female	2	5	1.007	0.822977	1.23217	0.945988	0.996886
XRP2	O75695	distal	female	2	5	0.994247	0.841358	1.17492	0.946001	0.996886
SIAT9	Q9UNP4	distal	female	2	5	0.994762	0.854304	1.15831	0.946086	0.996886
FPPS	P14324	distal	female	2	5	0.994	0.834646	1.18378	0.94618	0.996886
NDUB8	O95169	distal	female	2	5	0.995748	0.879769	1.12702	0.946237	0.996886
prostatic binding protein	P30086	distal	female	2	5	1.00818	0.795482	1.27774	0.94629	0.996886
Protein disulfide-isomerase	P07237	distal	female	2	5	1.00555	0.855587	1.1818	0.946457	0.996886
DLK1	P80370	distal	female	2	5	1.00775	0.803967	1.26319	0.946582	0.996886
MP3B2	A6NCE7	distal	female	2	5	0.994717	0.851837	1.16156	0.946619	0.996886
SUFU	Q9UMX1	distal	female	2	5	1.00523	0.862211	1.17198	0.946865	0.996886
GABR2:ECD	O75899	distal	female	2	5	0.99325	0.813834	1.21222	0.946873	0.996886
ARL2	P36404	distal	female	2	5	0.99411	0.835463	1.18288	0.946903	0.996886
CP079	Q6PL45	distal	female	2	5	1.01009	0.751132	1.35832	0.947042	0.996886
RGS16	O15492	distal	female	2	5	1.00575	0.84894	1.19153	0.947123	0.996886
PPR27	Q86WC6	distal	female	2	5	1.00564	0.851333	1.18793	0.947195	0.996886
LRIT3	Q3SXY7	distal	female	2	5	1.00713	0.815037	1.24451	0.947502	0.996886
GIIE	Q9NZK7	distal	female	2	5	0.991597	0.771263	1.27488	0.947523	0.996886
DTNA	Q9Y4J8	distal	female	2	5	1.00738	0.808304	1.25548	0.947827	0.996886
REG1B	P48304	distal	female	2	5	1.00513	0.862192	1.17176	0.947898	0.996886
TMEDA	P49755	distal	female	2	5	0.992309	0.787144	1.25095	0.94791	0.996886
IGF-I	P05019	distal	female	2	5	0.99309	0.80616	1.22337	0.94804	0.996886
PRIO	P04156	distal	female	2	5	0.995036	0.856593	1.15585	0.94809	0.996886
PCBP1	Q15365	distal	female	2	5	1.00865	0.778162	1.30741	0.948105	0.996886
TEFF1	Q8IYR6	distal	female	2	5	0.993571	0.81764	1.20736	0.948279	0.996886
NEPR1	Q8N9A8	distal	female	2	5	0.994308	0.836634	1.1817	0.948336	0.996886
NCBP1	Q09161	distal	female	2	5	1.0063	0.831886	1.21729	0.948416	0.996886
LIMD2	Q9BT23	distal	female	2	5	1.00679	0.820098	1.23599	0.948422	0.996886
PKC-B-II	P05771	distal	female	2	5	1.00968	0.753637	1.35271	0.948523	0.996886
ANX13	P27216	distal	female	2	5	1.00831	0.783844	1.29706	0.948632	0.996886
Endothelin 2	P20800	distal	female	2	5	0.992246	0.782814	1.25771	0.948687	0.996886
Apo C-I	P02654	distal	female	2	5	1.00703	0.810781	1.25078	0.949494	0.996995
FOPNL	Q96NB1	distal	female	2	5	1.00573	0.842234	1.20097	0.94964	0.996995
OLR1	P78380	distal	female	2	5	0.992878	0.795317	1.23951	0.949654	0.996995
LDHA	P00338	distal	female	2	5	1.00686	0.814055	1.24532	0.949761	0.996995
RAR-responsive protein TIG1	P49788	distal	female	2	5	1.00549	0.847304	1.19321	0.949998	0.996995
PSMD5	Q16401	distal	female	2	5	0.99179	0.765646	1.28473	0.950217	0.996995
SQSTM	Q13501	distal	female	2	5	0.993567	0.811084	1.21711	0.950298	0.996995
TPD54	O43399	distal	female	2	5	0.990071	0.723418	1.35501	0.950304	0.996995
SV2A	Q7L0J3	distal	female	2	5	1.00311	0.909588	1.10624	0.950444	0.996995
SMAD5	Q99717	distal	female	2	5	0.989585	0.710674	1.37796	0.95058	0.996995
KPRA	Q14558	distal	female	2	5	0.991637	0.759635	1.2945	0.950753	0.996995
PDLI5	Q96HC4	distal	female	2	5	1.00997	0.736944	1.38416	0.950789	0.996995
FATE1	Q969F0	distal	female	2	5	0.995513	0.862602	1.1489	0.950958	0.996995
Keratin 34	O76011	distal	female	2	5	1.0056	0.841396	1.20185	0.951052	0.996995
fibulin 1	P23142	distal	female	2	5	0.992871	0.789887	1.24802	0.951109	0.996995
Luteinizing hormone	P01215	distal	female	2	5	0.992247	0.773616	1.27266	0.951127	0.996995
CR032	Q8TCD1	distal	female	2	5	0.994713	0.839277	1.17894	0.951244	0.996995
IGFBP-1	P08833	distal	female	2	5	1.00772	0.78684	1.2906	0.951439	0.996995
Integrin alpha-2/ b1	P05556	distal	female	2	5	1.0063	0.821963	1.23199	0.951457	0.996995
AIPL1	Q9NZN9	distal	female	2	5	1.00499	0.856214	1.17961	0.951475	0.996995
EDA	Q92838	distal	female	2	5	1.00653	0.814573	1.24373	0.951896	0.996995
MPI	P34949	distal	female	2	5	0.984864	0.599789	1.61716	0.951935	0.996995
RL38	P63173	distal	female	2	5	1.00583	0.832423	1.21536	0.951991	0.996995
Macrophage scavenger receptor:ECD	P21757	distal	female	2	5	1.00345	0.896857	1.12272	0.952031	0.996995
DNPEP	Q9ULA0	distal	female	2	5	1.00631	0.81978	1.23528	0.952039	0.996995
CD226	Q15762	distal	female	2	5	1.00612	0.823482	1.22926	0.952416	0.996995
MCE1	O60942	distal	female	2	5	1.00512	0.849389	1.1894	0.952582	0.996995
PRP16	Q92620	distal	female	2	5	0.992151	0.764063	1.28833	0.952852	0.996995
M4K1	Q92918	distal	female	2	5	0.993294	0.793943	1.2427	0.953053	0.997055
ULBP-3	Q9BZM4	distal	female	2	5	1.00423	0.872211	1.15624	0.953143	0.997055
VEGF sR3	P35916	distal	female	2	5	1.00509	0.847647	1.19178	0.953397	0.997055
FLRT2	O43155	distal	female	2	5	1.00798	0.771772	1.31649	0.95345	0.997055
SMAD3	P84022	distal	female	2	5	0.990645	0.72226	1.35876	0.953508	0.997055
NPDC1	Q9NQX5	distal	female	2	5	1.00516	0.845194	1.19541	0.953578	0.997055
Topoisomerase I	P11387	distal	female	2	5	1.00544	0.837225	1.20746	0.953663	0.997055
CK049	Q9H6J7	distal	female	2	5	1.00555	0.833869	1.21257	0.953828	0.997055
AXIN2	Q9Y2T1	distal	female	2	5	1.0056	0.831409	1.21629	0.954105	0.997055
CD37	P11049	distal	female	2	5	0.996254	0.876154	1.13282	0.954341	0.997055
Cytochrome b5	P00167	distal	female	2	5	0.994006	0.808067	1.22273	0.954628	0.997055
PACR	P41586	distal	female	2	5	0.994572	0.824249	1.20009	0.954715	0.997055
STAT1	P42224	distal	female	2	5	0.991316	0.732207	1.34212	0.955005	0.997055
MCP-3	P80098	distal	female	2	5	0.994171	0.810699	1.21916	0.955212	0.997055
DEFI6	Q9H4E7	distal	female	2	5	0.993468	0.790187	1.24905	0.95526	0.997055
EVG1	Q9BZE7	distal	female	2	5	1.00792	0.764869	1.32821	0.9553	0.997055
ULBP-2	Q9BZM5	distal	female	2	5	0.994467	0.819095	1.20739	0.955301	0.997055
RND1	Q92730	distal	female	2	5	0.99586	0.859769	1.15349	0.955868	0.997055
CLN5:LD	O75503	distal	female	2	5	1.00427	0.862056	1.16996	0.95634	0.997055
GON1	P01148	distal	female	2	5	1.00494	0.841938	1.1995	0.956459	0.997055
Siglec-7	Q9Y286	distal	female	2	5	0.994015	0.800738	1.23394	0.956602	0.997055
PCSK9	Q8NBP7	distal	female	2	5	1.00587	0.814548	1.24213	0.956624	0.997055
Collagen alpha-3(VI):BPTI/Kunitz inhibitor	P12111	distal	female	2	5	1.0064	0.798589	1.26828	0.956898	0.997055
CA050	Q9BV19	distal	female	2	5	0.99544	0.843174	1.1752	0.956964	0.997055
b-Catenin	P35222	distal	female	2	5	1.00431	0.859007	1.17419	0.956997	0.997055
PDCL2	Q8N4E4	distal	female	2	5	0.995136	0.832994	1.18884	0.957148	0.997055
HPPD	P32754	distal	female	2	5	0.995815	0.854419	1.16061	0.957197	0.997055
PGM5	Q15124	distal	female	2	5	1.00527	0.829626	1.21811	0.957198	0.997055
HMGA2	P52926	distal	female	2	5	0.996058	0.860145	1.15345	0.95792	0.997055
HD-5	Q01523	distal	female	2	5	0.995138	0.830145	1.19292	0.957975	0.997055
COSA1	Q2UY09	distal	female	2	5	0.99375	0.787018	1.25479	0.957981	0.997055
RBM18	Q96H35	distal	female	2	5	0.996526	0.875199	1.13467	0.958105	0.997055
MATN2	O00339	distal	female	2	5	1.00616	0.799409	1.26639	0.958264	0.997055
IL-17 RD	Q8NFM7	distal	female	2	5	1.0034	0.883577	1.13947	0.958269	0.997055
CATIP	Q7Z7H3	distal	female	2	5	0.995694	0.84676	1.17082	0.958371	0.997055
SHP-2	Q06124	distal	female	2	5	0.992143	0.737799	1.33417	0.958374	0.997055
SH21A	O60880	distal	female	2	5	1.00657	0.785677	1.28957	0.958688	0.99706
COFA1	P39059	distal	female	2	5	0.993395	0.772253	1.27786	0.958866	0.997061
KPCI	P41743	distal	female	2	5	1.00895	0.718998	1.41584	0.95887	0.997061
SDS3	Q9H7L9	distal	female	2	5	0.995983	0.854478	1.16092	0.95894	0.997061
PDGF-CC	Q9NRA1	distal	female	2	5	0.994864	0.817721	1.21038	0.958954	0.997061
DRGX	A6NNA5	distal	female	2	5	1.00616	0.795871	1.27201	0.959072	0.997061
GLT14	Q96FL9	distal	female	2	5	1.00533	0.820542	1.23173	0.959099	0.997061
SPG21	Q9NZD8	distal	female	2	5	0.993216	0.764722	1.28998	0.959299	0.997155
cSHMT	P34896	distal	female	2	5	0.993899	0.785669	1.25732	0.959314	0.997155
MDHC	P40925	distal	female	2	5	1.00674	0.776432	1.30537	0.959551	0.997209
CDYL2	Q8N8U2	distal	female	2	5	0.995884	0.848916	1.16829	0.95962	0.997221
BLNK	Q8WV28	distal	female	2	5	1.00582	0.803091	1.25973	0.959676	0.997236
Aldo-keto reductase 1C1	Q04828	distal	female	2	5	1.00399	0.857186	1.17593	0.960645	0.997471
AP4AT	Q96N21	distal	female	2	5	1.0043	0.846971	1.19085	0.960645	0.997471
ERBB3	P21860	distal	female	2	5	1.00569	0.802648	1.26009	0.960673	0.997471
GALT4	Q8N4A0	distal	female	2	5	0.994254	0.790592	1.25038	0.960703	0.997471
HRSL3	P53816	distal	female	2	5	1.00352	0.871757	1.1552	0.960956	0.997561
Platelet proteoglycan	P10124	distal	female	2	5	1.00727	0.753523	1.34647	0.960968	0.997561
SH3G2	Q99962	distal	female	2	5	1.00795	0.732935	1.38616	0.961151	0.997602
Aurora kinase A	O14965	distal	female	2	5	1.00463	0.832314	1.21262	0.961637	0.997673
IP16:HIN 2	Q16666	distal	female	2	5	1.00522	0.812189	1.24412	0.961847	0.9977
LIN7A	O14910	distal	female	2	5	0.996731	0.870191	1.14167	0.962294	0.997716
ISK13	Q1W4C9	distal	female	2	5	1.00337	0.871768	1.15484	0.962595	0.997766
MMAB	Q96EY8	distal	female	2	5	0.993839	0.765968	1.2895	0.962903	0.997873
PSG5	Q15238	distal	female	2	5	0.995093	0.80833	1.22501	0.963007	0.997873
MYZAP	P0CAP1	distal	female	2	5	0.996045	0.84172	1.17867	0.963205	0.997873
IL3RB:CD	P32927	distal	female	2	5	1.00277	0.888692	1.13149	0.964214	0.997873
FETUB	Q9UGM5	distal	female	2	5	0.997143	0.879684	1.13029	0.964315	0.997873
BSP	P21815	distal	female	2	5	0.994221	0.770862	1.2823	0.964392	0.997873
TRAF1	Q13077	distal	female	2	5	1.00409	0.837611	1.20365	0.96484	0.997873
C7	P10643	distal	female	2	5	0.995727	0.823049	1.20463	0.964847	0.997873
AK1A1	P14550	distal	female	2	5	1.00632	0.758639	1.33487	0.96513	0.997873
HSF1	Q00613	distal	female	2	5	1.0044	0.824817	1.22309	0.965142	0.997873
RN141	Q8WVD5	distal	female	2	5	0.995312	0.805947	1.22917	0.965191	0.997873
DOT1L	Q8TEK3	distal	female	2	5	1.00377	0.84762	1.18869	0.965202	0.997873
F102B	Q5T8I3	distal	female	2	5	0.996571	0.853632	1.16344	0.965314	0.997873
CALY	Q9NYX4	distal	female	2	5	0.996848	0.86399	1.15014	0.965494	0.997873
RAP2A	P10114	distal	female	2	5	0.996108	0.834459	1.18907	0.965571	0.997873
COPA1	Q9BXS0	distal	female	2	5	0.993775	0.744878	1.32584	0.966135	0.997873
GAG2A	Q6NT46	distal	female	2	5	1.00362	0.849466	1.18574	0.966157	0.997873
COX5A	P20674	distal	female	2	5	1.00707	0.724888	1.39911	0.966479	0.997873
SYT2	Q8N9I0	distal	female	2	5	0.997004	0.866663	1.14695	0.966516	0.997873
Glycogen phosphorylase	P11216	distal	female	2	5	1.0069	0.730215	1.38842	0.966538	0.997873
SEPT1	Q8WYJ6	distal	female	2	5	0.996019	0.826338	1.20054	0.966605	0.997873
GSTA4	O15217	distal	female	2	5	0.99657	0.848155	1.17096	0.966687	0.997873
Keratin 18	P05783	distal	female	2	5	1.00404	0.829616	1.21513	0.966992	0.997873
Afamin	P43652	distal	female	2	5	0.994911	0.78076	1.2678	0.96709	0.997873
RIPL1	Q5EBL4	distal	female	2	5	0.994447	0.762812	1.29642	0.967171	0.997873
EPHA8	P29322	distal	female	2	5	0.994533	0.764996	1.29294	0.967338	0.997873
DSCR6	P57055	distal	female	2	5	1.00387	0.834029	1.20829	0.967443	0.997873
ARNT	P27540	distal	female	2	5	0.994975	0.781124	1.26737	0.967456	0.997873
FRS2	Q8WU20	distal	female	2	5	0.997767	0.895653	1.11152	0.967624	0.997873
PDGFD	Q9GZP0	distal	female	2	5	1.00441	0.810136	1.24527	0.968013	0.997873
Glycodelin	P09466	distal	female	2	5	1.00279	0.875124	1.14908	0.96803	0.997873
RFFL	Q8WZ73	distal	female	2	5	1.00398	0.82661	1.21941	0.968062	0.997873
AT1B1	P05026	distal	female	2	5	0.997125	0.864454	1.15016	0.968472	0.997873
RCAN2	Q14206	distal	female	2	5	1.00301	0.863619	1.16489	0.968634	0.997873
CO017	Q5XKK7	distal	female	2	5	0.996665	0.843758	1.17728	0.968637	0.997873
FCN1	O00602	distal	female	2	5	1.00383	0.829064	1.21542	0.968793	0.997873
CGAT2	Q8N6G5	distal	female	2	5	0.995522	0.792385	1.25074	0.969254	0.997873
granzyme A	P12544	distal	female	2	5	0.995483	0.790588	1.25348	0.969285	0.997873
SRP19	P09132	distal	female	2	5	0.996395	0.828761	1.19794	0.969345	0.997873
ACSS3	Q9H6R3	distal	female	2	5	1.00422	0.809637	1.24558	0.969411	0.997873
Keratin-16	P08779	distal	female	2	5	1.00325	0.849986	1.18414	0.969432	0.997873
LYPD3	O95274	distal	female	2	5	1.00363	0.833544	1.20843	0.969469	0.997873
MMP-1	P03956	distal	female	2	5	1.00379	0.825103	1.22116	0.969865	0.997873
FBXL5	Q9UKA1	distal	female	2	5	1.00306	0.854601	1.17731	0.970168	0.997873
Neprilysin	P08473	distal	female	2	5	1.00347	0.836029	1.20444	0.97037	0.997873
ATF5	Q9Y2D1	distal	female	2	5	1.00369	0.826125	1.21941	0.970455	0.997873
YAP1	P46937	distal	female	2	5	0.995934	0.802023	1.23673	0.970583	0.997873
HM20B	Q9P0W2	distal	female	2	5	1.00326	0.843397	1.19343	0.970659	0.997873
HMG-2	P26583	distal	female	2	5	0.996815	0.840764	1.18183	0.970705	0.997873
XDH	P47989	distal	female	2	5	0.996497	0.825344	1.20314	0.970886	0.997873
RP25L	Q8N5L8	distal	female	2	5	1.00344	0.833959	1.20736	0.971005	0.997873
CDKA1	O14519	distal	female	2	5	0.996746	0.834502	1.19053	0.971319	0.997873
EMC8	O43402	distal	female	2	5	1.00241	0.878618	1.14365	0.971392	0.997873
CD5:ECD	P06127	distal	female	2	5	1.00381	0.81412	1.23769	0.971627	0.997873
ADAMTS-4	O75173	distal	female	2	5	1.00302	0.84909	1.18487	0.971659	0.997873
Desmoglein-3	P32926	distal	female	2	5	0.996048	0.800575	1.23925	0.971663	0.997873
COQ6	Q9Y2Z9	distal	female	2	5	0.996542	0.823132	1.20649	0.971674	0.997873
DBNL	Q9UJU6	distal	female	2	5	0.996668	0.82849	1.19899	0.971765	0.997873
NUD15	Q9NV35	distal	female	2	5	0.994643	0.738591	1.33946	0.971782	0.997873
HIP1R	O75146	distal	female	2	5	1.00338	0.830679	1.21198	0.972079	0.997873
PDXL2	Q9NZ53	distal	female	2	5	1.00351	0.824228	1.22179	0.972166	0.997873
EF1D	P29692	distal	female	2	5	0.995006	0.75108	1.31815	0.972168	0.997873
SMUF2	Q9HAU4	distal	female	2	5	0.997269	0.855139	1.16302	0.972192	0.997873
B3GA1	Q9P2W7	distal	female	2	5	1.00424	0.791514	1.27413	0.972237	0.997873
PTP-1B	P18031	distal	female	2	5	0.995348	0.765171	1.29476	0.972276	0.997873
LSHB	P01229	distal	female	2	5	1.00318	0.838285	1.2005	0.972382	0.997873
CO6A5	A8TX70	distal	female	2	5	1.00339	0.827902	1.21609	0.972441	0.997873
T-plastin	P13797	distal	female	2	5	0.997163	0.845801	1.17561	0.973019	0.997873
ZNF10	P21506	distal	female	2	5	1.00304	0.841115	1.19613	0.97306	0.997873
DRR1	O95990	distal	female	2	5	0.996836	0.828965	1.1987	0.973128	0.997873
NOS	P29474	distal	female	2	5	0.997546	0.86406	1.15165	0.973262	0.997873
CHSTC	Q9NRB3	distal	female	2	5	1.00365	0.810965	1.24211	0.973296	0.997873
ERO1B	Q86YB8	distal	female	2	5	1.00332	0.825445	1.21953	0.97344	0.997873
CBLC	Q9ULV8	distal	female	2	5	1.0042	0.784099	1.28609	0.973491	0.997873
BT2A1	Q7KYR7	distal	female	2	5	0.996997	0.83343	1.19266	0.973756	0.997873
3MG	P29372	distal	female	2	5	1.00278	0.848693	1.18485	0.97397	0.997873
DNS2B	Q8WZ79	distal	female	2	5	1.0028	0.847725	1.18623	0.974014	0.997873
SNAPN	O95295	distal	female	2	5	0.997403	0.852186	1.16737	0.974161	0.997873
Protein S	P07225	distal	female	2	5	0.996378	0.799208	1.24219	0.974267	0.997873
SEM3B	Q13214	distal	female	2	5	1.00255	0.858115	1.1713	0.974404	0.997873
COX-2	P35354	distal	female	2	5	1.00323	0.822073	1.22431	0.974688	0.997873
c-Jun	P05412	distal	female	2	5	0.99711	0.833188	1.19328	0.974806	0.997873
Nectin-like protein 2	Q9BY67	distal	female	2	5	0.995414	0.748151	1.3244	0.974829	0.997873
C1r	P00736	distal	female	2	5	0.996384	0.795106	1.24861	0.974898	0.997873
TCP-1-epsilon	P48643	distal	female	2	5	0.996128	0.782239	1.2685	0.974905	0.997873
CETN3	O15182	distal	female	2	5	1.00235	0.865467	1.16089	0.974968	0.997873
RPN2	P04844	distal	female	2	5	1.00231	0.866878	1.15891	0.975097	0.997873
ELL	P55199	distal	female	2	5	1.00257	0.852229	1.17942	0.975344	0.997873
EMR2	Q9UHX3	distal	female	2	5	0.996734	0.807898	1.22971	0.97565	0.997873
GPC2	Q8N158	distal	female	2	5	0.997681	0.858122	1.15994	0.975906	0.997873
pTEN	P60484	distal	female	2	5	1.00233	0.861284	1.16648	0.975976	0.997873
MED4	Q9NPJ6	distal	female	2	5	1.00308	0.820846	1.22577	0.976027	0.997873
HES3	Q5TGS1	distal	female	2	5	0.996614	0.798556	1.24379	0.976062	0.997873
ARPC2	O15144	distal	female	2	5	1.00423	0.760488	1.3261	0.976243	0.997873
DB110	Q30KQ9	distal	female	2	5	1.00315	0.814606	1.23534	0.976359	0.997873
Ornithine decarboxylase antizyme	P54368	distal	female	2	5	0.996904	0.811993	1.22392	0.976366	0.997873
RNase 1	P07998	distal	female	2	5	0.996434	0.784961	1.26488	0.976587	0.997873
UCK2	Q9BZX2	distal	female	2	5	0.997384	0.837132	1.18831	0.976614	0.997873
Granzyme H	P20718	distal	female	2	5	0.997185	0.823626	1.20732	0.976949	0.997873
4-1BB	Q07011	distal	female	2	5	1.00471	0.73009	1.38262	0.976994	0.997873
STIM1:ECD	Q13586	distal	female	2	5	1.00237	0.852528	1.17855	0.977153	0.997873
PRRX1	P54821	distal	female	2	5	0.997271	0.82539	1.20494	0.977409	0.997873
CRIS3	P54108	distal	female	2	5	0.997554	0.839961	1.18471	0.97773	0.997873
AES	Q08117	distal	female	2	5	0.996572	0.782851	1.26864	0.977758	0.997873
TATD3	Q17R31	distal	female	2	5	0.996775	0.793189	1.25261	0.977889	0.997873
U773	Q96DA0	distal	female	2	5	1.00345	0.786377	1.28045	0.977902	0.997873
FGF-20	Q9NP95	distal	female	2	5	1.00183	0.87969	1.14092	0.978066	0.997873
PPCT	Q9UKL6	distal	female	2	5	0.995634	0.727332	1.36291	0.978213	0.997873
VASP	P50552	distal	female	2	5	0.996168	0.756219	1.31225	0.978217	0.997873
DHI1	P28845	distal	female	2	5	0.996787	0.790329	1.25718	0.978319	0.997873
FNDC8	Q8TC99	distal	female	2	5	0.998377	0.88803	1.12244	0.97832	0.997873
SAST	Q9NV23	distal	female	2	5	0.998047	0.864302	1.15249	0.978751	0.997873
Angiopoietin-2	O15123	distal	female	2	5	1.00287	0.811753	1.23898	0.978825	0.997873
PDLI4	P50479	distal	female	2	5	0.997725	0.841951	1.18232	0.979021	0.997873
RNAS6	Q93091	distal	female	2	5	1.00294	0.80305	1.25258	0.979356	0.997887
RL30	P62888	distal	female	2	5	1.00297	0.798854	1.25924	0.979634	0.997959
RM55	Q7Z7F7	distal	female	2	5	1.00262	0.817813	1.22919	0.979903	0.997981
KGP1B	Q13976	distal	female	2	5	0.997155	0.797115	1.2474	0.980103	0.998002
HSP 90a	P07900	distal	female	2	5	0.99552	0.699256	1.41731	0.980125	0.998002
RS25	P62851	distal	female	2	5	1.00375	0.747786	1.34732	0.980134	0.998002
IL-22	Q9GZX6	distal	female	2	5	0.996942	0.782622	1.26995	0.980216	0.998002
Apo A-II	P02652	distal	female	2	5	0.996587	0.760102	1.30665	0.980262	0.998002
AS3MT	Q9HBK9	distal	female	2	5	0.997811	0.836662	1.19	0.980546	0.998024
NPFF	O15130	distal	female	2	5	1.00259	0.812293	1.23748	0.980758	0.998024
F159A	Q6UWV7	distal	female	2	5	0.996521	0.747951	1.3277	0.981006	0.998024
NF-kappa-B p105	P19838	distal	female	2	5	0.997488	0.810639	1.2274	0.981036	0.998024
Carbonic Anhydrase IV	P22748	distal	female	2	5	1.00235	0.825064	1.21772	0.981171	0.998055
MIOX	Q9UGB7	distal	female	2	5	1.0025	0.813274	1.23576	0.981302	0.998058
Gc-Globulin, Mixed Type	P02774	distal	female	2	5	1.00242	0.816456	1.23075	0.981555	0.998058
DCBD1	Q8N8Z6	distal	female	2	5	0.997374	0.79693	1.24823	0.981673	0.99808
aldolase A	P04075	distal	female	2	5	0.995826	0.696132	1.42454	0.981734	0.99808
ATS6	Q9UKP5	distal	female	2	5	0.997424	0.797867	1.24689	0.981933	0.99808
AVEN	Q9NQS1	distal	female	2	5	0.996817	0.749553	1.32565	0.982513	0.998093
PCDC2	Q9Y5I4	distal	female	2	5	1.00218	0.821664	1.22235	0.982868	0.998093
FLI1	Q01543	distal	female	2	5	0.996496	0.722755	1.37391	0.982909	0.998093
FAIM1	Q9NVQ4	distal	female	2	5	1.00133	0.884998	1.13296	0.983117	0.998093
LOXL3	P58215	distal	female	2	5	1.00237	0.804268	1.24927	0.983189	0.998093
IFNA6	P05013	distal	female	2	5	0.997473	0.785939	1.26594	0.983402	0.998164
Integrin aVb6	P06756	distal	female	2	5	0.997541	0.788724	1.26164	0.983608	0.998205
F221B	A6H8Z2	distal	female	2	5	1.00179	0.842446	1.19128	0.983841	0.998269
C1QT3	Q9BXJ4	distal	female	2	5	0.998298	0.846358	1.17752	0.983869	0.998269
CATF	Q9UBX1	distal	female	2	5	0.998161	0.829908	1.20053	0.984409	0.998339
sperm-egg fusion protein 1	Q8IYV9	distal	female	2	5	0.998633	0.870264	1.14594	0.984454	0.998356
Epithelial cell kinase	P29317	distal	female	2	5	0.997664	0.787565	1.26381	0.984535	0.998381
14-3-3 eta	Q04917	distal	female	2	5	0.997107	0.74015	1.34327	0.984796	0.9985
CSF2R	P15509	distal	female	2	5	1.002	0.813443	1.23426	0.985035	0.998632
HEXI1	O94992	distal	female	2	5	1.00303	0.72799	1.38197	0.98525	0.998635
GNPTG	Q9UJJ9	distal	female	2	5	0.998537	0.854189	1.16728	0.985333	0.998635
kallikrein 8	O60259	distal	female	2	5	1.00206	0.797107	1.25971	0.985929	0.998703
CATC	P53634	distal	female	2	5	0.998394	0.834866	1.19395	0.985952	0.998703
KI2L1	P43626	distal	female	2	5	0.998358	0.831428	1.1988	0.985954	0.998703
BCCIP	Q9P287	distal	female	2	5	0.998677	0.860851	1.15857	0.986061	0.998703
PKN2	Q16513	distal	female	2	5	1.00205	0.794245	1.26423	0.986198	0.998703
VCAM-1	P19320	distal	female	2	5	0.998053	0.796303	1.25092	0.986506	0.998721
POLH	Q9Y253	distal	female	2	5	1.00224	0.773392	1.2988	0.986515	0.998722
S100A7	P31151	distal	female	2	5	0.998413	0.829703	1.20143	0.986579	0.998749
CG053	Q8N8F7	distal	female	2	5	0.998548	0.841019	1.18558	0.986767	0.998773
CLM1	Q8TDQ1	distal	female	2	5	0.99818	0.798681	1.24751	0.987226	0.998814
GNMT	Q14749	distal	female	2	5	1.00106	0.876768	1.14297	0.987516	0.99891
Prostasin	Q16651	distal	female	2	5	0.998507	0.825908	1.20718	0.987693	0.99894
DJB12	Q9NXW2	distal	female	2	5	1.00195	0.773717	1.2975	0.98824	0.999113
MACD2	A1Z1Q3	distal	female	2	5	0.998786	0.846398	1.17861	0.988522	0.999113
IL-10	P22301	distal	female	2	5	1.00109	0.861054	1.1639	0.988688	0.999113
CTHR1	Q96CG8	distal	female	2	5	1.00153	0.810514	1.23756	0.988702	0.999113
CYTD	P28325	distal	female	2	5	1.00156	0.804123	1.24748	0.98889	0.999113
SPN1	O95149	distal	female	2	5	1.0019	0.765065	1.31204	0.989017	0.999113
NFASC	O94856	distal	female	2	5	0.998574	0.814061	1.22491	0.98908	0.999113
TXNL1	O43396	distal	female	2	5	0.998635	0.817152	1.22042	0.98935	0.999113
TF2LY	Q8IUE0	distal	female	2	5	0.997757	0.713652	1.39497	0.989523	0.999113
CONA1	Q86Y22	distal	female	2	5	1.00111	0.847615	1.18239	0.989615	0.999118
IL-1F8	Q9NZH7	distal	female	2	5	0.998849	0.838779	1.18947	0.989691	0.999118
FABP2	P12104	distal	female	2	5	1.00147	0.798898	1.25541	0.989821	0.999118
CKLF4	Q8IZR5	distal	female	2	5	1.00124	0.82706	1.21211	0.989847	0.999118
FBX3	Q9UK99	distal	female	2	5	0.998831	0.83041	1.20141	0.990096	0.999118
THG1	Q9NWX6	distal	female	2	5	1.00117	0.828036	1.2105	0.990374	0.999118
CX069	Q96HG1	distal	female	2	5	1.00094	0.856924	1.16915	0.990569	0.999118
BMP15	O95972	distal	female	2	5	0.999114	0.858271	1.16307	0.990882	0.999118
SNTB1	Q13884	distal	female	2	5	0.998052	0.711821	1.39938	0.990976	0.999118
Rab-1C	Q15286	distal	female	2	5	0.999061	0.84702	1.17839	0.991102	0.999118
RET2	P50120	distal	female	2	5	1.00106	0.829802	1.20768	0.99113	0.999118
RNF43	Q68DV7	distal	female	2	5	0.998997	0.833355	1.19756	0.991344	0.999204
TACT	P40200	distal	female	2	5	1.00114	0.814722	1.23021	0.991352	0.999204
FGL1	Q08830	distal	female	2	5	0.998816	0.799661	1.24757	0.991671	0.999289
AMPE	Q07075	distal	female	2	5	1.00088	0.845447	1.18489	0.991826	0.999314
Calcineurin	P63098	distal	female	2	5	1.00154	0.745965	1.34467	0.991853	0.999314
RN146	Q9NTX7	distal	female	2	5	1.00079	0.859301	1.16558	0.991872	0.999314
TERB2	Q8NHR7	distal	female	2	5	0.99895	0.815109	1.22426	0.991925	0.999314
ARP19	P56211	distal	female	2	5	0.998924	0.804947	1.23965	0.992206	0.999314
CA080	Q96BJ3	distal	female	2	5	1.0015	0.741336	1.35295	0.99223	0.999314
F175B	Q15018	distal	female	2	5	0.999318	0.870217	1.14757	0.992282	0.999314
GRK5	P34947	distal	female	2	5	0.999255	0.857881	1.16393	0.992359	0.999314
BolA-like protein 2	Q9H3K6	distal	female	2	5	0.99916	0.83941	1.18931	0.99246	0.999314
BDH2	Q9BUT1	distal	female	2	5	1.0008	0.847322	1.18207	0.992507	0.999314
PTPRU	Q92729	distal	female	2	5	1.00101	0.810279	1.23664	0.992527	0.999314
SSAT-1	P21673	distal	female	2	5	0.998995	0.808828	1.23387	0.992553	0.999314
S26A5	P58743	distal	female	2	5	0.999217	0.839821	1.18887	0.992955	0.99939
CGL	P32929	distal	female	2	5	0.998813	0.762813	1.30783	0.993109	0.99939
RASF5	Q8WWW0	distal	female	2	5	0.999163	0.825961	1.20869	0.993121	0.99939
VWC2L	B2RUY7	distal	female	2	5	0.999256	0.843626	1.1836	0.993124	0.99939
HSP70 protein 8	P11142	distal	female	2	5	1.00088	0.810814	1.23551	0.993445	0.99939
PCOC2	Q9UKZ9	distal	female	2	5	0.999211	0.816933	1.22216	0.993873	0.999477
MAGE-6	P43360	distal	female	2	5	1.00062	0.853037	1.17374	0.993912	0.999479
discoidin domain receptor 1	Q08345	distal	female	2	5	0.999238	0.815775	1.22396	0.994123	0.999593
I5P2	P32019	distal	female	2	5	1.00098	0.764734	1.3102	0.994321	0.999605
Neurotrophin-5	P34130	distal	female	2	5	0.99938	0.840737	1.18796	0.994388	0.999605
MREG	Q8N565	distal	female	2	5	0.999103	0.776615	1.28533	0.994427	0.999605
Coagulation Factor Xa	P00742	distal	female	2	5	1.00066	0.818694	1.22306	0.994881	0.999653
STAP1	Q9ULZ2	distal	female	2	5	1.00051	0.851008	1.17627	0.995089	0.999732
SOD3	P08294	distal	female	2	5	0.999397	0.823468	1.21291	0.995131	0.999754
B2L14	Q9BZR8	distal	female	2	5	0.999553	0.846574	1.18017	0.995786	0.999793
TXNIP	Q9H3M7	distal	female	2	5	0.999566	0.847396	1.17906	0.995894	0.999793
Thrombin	P00734	distal	female	2	5	1.00059	0.793794	1.26126	0.996007	0.999807
SH3G2	Q99962	distal	female	2	5	1.00083	0.71543	1.40008	0.996131	0.999807
TAFI	Q96IY4	distal	female	2	5	0.99949	0.810032	1.23326	0.996206	0.999807
ARF1	P84077	distal	female	2	5	1.00056	0.77561	1.29075	0.996558	0.999889
NPM1	P06748	distal	female	2	5	0.999715	0.869168	1.14987	0.996819	0.999889
C3b	P01024	distal	female	2	5	1.00041	0.815655	1.22701	0.99688	0.999889
MAT2B	Q9NZL9	distal	female	2	5	0.999631	0.82433	1.21221	0.997005	0.999889
HNRDL	O14979	distal	female	2	5	1.00061	0.722559	1.38565	0.997092	0.999889
Integrin aVb6	P06756	distal	female	2	5	0.999694	0.838787	1.19147	0.997269	0.999916
SOM2	P01242	distal	female	2	5	0.999637	0.80645	1.2391	0.997356	0.999916
LRP12	Q9Y561	distal	female	2	5	1.00028	0.83345	1.2005	0.997627	0.999947
Livin B	Q96CA5	distal	female	2	5	1.00035	0.777109	1.28771	0.997861	0.999973
GDPD1	Q8N9F7	distal	female	2	5	0.99972	0.812367	1.23028	0.997893	0.999973
GPHA2	Q96T91	distal	female	2	5	1.00019	0.853116	1.17262	0.998145	0.999973
ARMC5:ARM 2	Q96C12	distal	female	2	5	1.00023	0.812111	1.23192	0.998275	0.999973
THYN1	Q9P016	distal	female	2	5	0.999754	0.766026	1.3048	0.998553	0.999973
CD63	P08962	distal	female	2	5	0.999817	0.81083	1.23285	0.998637	0.999973
PPIE	Q9UNP9	distal	female	2	5	0.999746	0.739808	1.35101	0.99868	0.999973
CYR61	O00622	distal	female	2	5	0.999919	0.816174	1.22503	0.999377	0.999973
DHRS9	Q9BPW9	distal	female	2	5	0.99994	0.84336	1.18559	0.999453	0.999973
LCK	P06239	distal	female	2	5	0.999964	0.86906	1.15059	0.999598	0.999973
filamin A:CH1	P21333	distal	female	2	5	0.999925	0.740757	1.34977	0.999608	0.999973
sPLA(2)-XII	Q9BZM1	distal	female	2	5	0.999958	0.77317	1.29327	0.999743	0.999973
STX1a	Q16623	distal	female	2	5	0.999991	0.849306	1.17741	0.999911	0.999973
Ephrin-A2	O43921	distal	female	2	5	0.99999	0.821742	1.2169	0.999918	0.999973
TMM52	Q8NDY8	distal	female	2	5	0.999996	0.826033	1.2106	0.999966	0.999975
ATOX1	O00244	distal	male	1	0	1.34573	1.22385	1.47975	8.7754e-10	2.9382e-05
TIG2	Q99969	distal	male	1	0	1.71367	1.41174	2.08019	5.12357e-08	0.00039478
Leptin	P41159	distal	male	1	0	1.8006	1.45075	2.23482	9.52151e-08	0.00039478
TCAL8	Q8IYN2	distal	male	1	0	1.54648	1.31322	1.82117	1.72796e-07	0.000532469
Leptin	P41159	distal	male	1	0	1.79187	1.42908	2.24674	4.34412e-07	0.000909068
LAMA4	Q16363	distal	male	1	0	1.33058	1.18517	1.49383	1.318e-06	0.0022635
OLFL3	Q9NRN5	distal	male	1	0	1.5562	1.29576	1.86898	2.21607e-06	0.0032737
GALT2	Q10471	distal	male	1	0	1.28197	1.14961	1.42957	7.9161e-06	0.00842139
sLeptin R	P48357	distal	male	1	0	0.736013	0.642824	0.84271	9.0966e-06	0.00881614
CDCP1	Q9H5V8	distal	male	1	0	1.3424	1.17803	1.52971	9.93632e-06	0.00887174
FA38A	Q92508	distal	male	1	0	1.22038	1.11687	1.33348	1.06116e-05	0.00907333
PPN	O95428	distal	male	1	0	1.22693	1.11952	1.34465	1.21338e-05	0.0100347
CPLX1	O14810	distal	male	1	0	1.26143	1.13643	1.40018	1.28936e-05	0.0103402
PGRP-I-alpha	Q96LB9	distal	male	1	0	1.53224	1.26355	1.85807	1.43822e-05	0.0112465
SIG12:Ig-like C2-type 2	Q96PQ1	distal	male	1	0	1.40128	1.20172	1.63399	1.67641e-05	0.0123154
Lectin, mannose-binding 2	Q12907	distal	male	1	0	1.51018	1.24583	1.83061	2.68316e-05	0.0164841
GEMI7	Q9H840	distal	male	1	0	1.47694	1.22703	1.77777	3.73902e-05	0.0202732
KAP2	P13861	distal	male	1	0	1.24915	1.12377	1.38852	3.75373e-05	0.0202732
GST M1-1	P09488	distal	male	1	0	1.36918	1.17796	1.59144	4.23991e-05	0.0218403
IQCF1	Q8N6M8	distal	male	1	0	1.51901	1.24034	1.86029	5.28034e-05	0.026206
PRS35	Q8N3Z0	distal	male	1	0	1.33579	1.15954	1.53884	6.06296e-05	0.0289726
APEX2	Q9UBZ4	distal	male	1	0	1.33394	1.15853	1.53592	6.18661e-05	0.0290223
TM154	Q6P9G4	distal	male	1	0	1.22597	1.10901	1.35528	6.82207e-05	0.030972
Vitronectin	P04004	distal	male	1	0	1.49372	1.22527	1.821	7.19301e-05	0.0322191
ST1C2	O00338	distal	male	1	0	1.34433	1.16025	1.55761	8.20602e-05	0.0361162
MUCL1	Q96DR8	distal	male	1	0	1.26208	1.12322	1.41809	9.08088e-05	0.0384203
Coagulation Factor IX	P00740	distal	male	1	0	1.50666	1.22419	1.8543	0.000109042	0.0439964
RBM24	Q9BX46	distal	male	1	0	1.2669	1.12137	1.43132	0.000144738	0.0532545
Macrophage mannose receptor	P22897	distal	male	1	0	1.4208	1.1842	1.70468	0.000157422	0.0561428
IL-10 Ra:CD	Q13651	distal	male	1	0	1.27445	1.12292	1.44642	0.000173251	0.0583023
CD79A	P11912	distal	male	1	0	1.23171	1.1036	1.37468	0.000199802	0.0646358
INHBC	P55103	distal	male	1	0	1.54357	1.22672	1.94226	0.000212921	0.0659554
RBP-III	P82980	distal	male	1	0	1.3881	1.16474	1.65429	0.000248626	0.0716073
LBP	P18428	distal	male	1	0	1.49942	1.20713	1.8625	0.000250758	0.0716073
Apo D	P05090	distal	male	1	0	0.681813	0.555266	0.837201	0.000255893	0.0716457
TGM1	P22735	distal	male	1	0	1.21556	1.09472	1.34975	0.000258192	0.0716457
SORC2	Q96PQ0	distal	male	1	0	1.40719	1.1705	1.69174	0.000277533	0.0757511
PPAR gamma	P37231	distal	male	1	0	1.35057	1.14793	1.58897	0.000290795	0.0774273
BFL1	Q16548	distal	male	1	0	0.608677	0.463245	0.799766	0.000365375	0.0889767
TRM6	Q9UJA5	distal	male	1	0	1.40369	1.1633	1.69376	0.000402879	0.0948489
METK2	P31153	distal	male	1	0	1.38846	1.15762	1.66533	0.000403676	0.0948489
DNJB9	Q9UBS3	distal	male	1	0	1.47901	1.19061	1.83727	0.000405623	0.0949733
GRID2	O43424	distal	male	1	0	0.653624	0.516043	0.827884	0.000421322	0.0959262
MD1L1	Q9Y6D9	distal	male	1	0	0.624235	0.480359	0.811203	0.000423045	0.0959262
Angiogenin	P03950	distal	male	1	0	1.33913	1.13701	1.57718	0.000468727	0.100122
NG36	Q96KQ7	distal	male	1	0	0.705948	0.580382	0.85868	0.00049279	0.103116
ABCD4	O14678	distal	male	1	0	1.24527	1.1003	1.40933	0.000513558	0.105607
NPTX2	P47972	distal	male	1	0	1.25185	1.10263	1.42126	0.000523213	0.106333
WISP-3	O95389	distal	male	1	0	1.26055	1.10413	1.43913	0.000613818	0.114551
CD3E	P07766	distal	male	1	0	1.33306	1.1305	1.57192	0.000629571	0.11517
INSL5	Q9Y5Q6	distal	male	1	0	1.26717	1.1063	1.45143	0.000629944	0.11517
cIAP-2	Q13489	distal	male	1	0	1.29387	1.11556	1.50067	0.000660392	0.116992
IFNA8	P32881	distal	male	1	0	0.589742	0.434416	0.800606	0.000709569	0.119088
Tenascin	P24821	distal	male	1	0	0.717482	0.591942	0.869647	0.000716482	0.119377
tPA	P00750	distal	male	1	0	1.50864	1.18864	1.91479	0.000722981	0.119487
Apo L1	O14791	distal	male	1	0	1.45229	1.16785	1.806	0.000793085	0.126939
ESPN	B1AK53	distal	male	1	0	1.35888	1.13574	1.62585	0.00080575	0.127419
PTPRU	Q92729	distal	male	1	0	1.36856	1.13907	1.64427	0.000806781	0.127419
BAG4	O95429	distal	male	1	0	0.652548	0.508259	0.837798	0.000813842	0.128081
IGDC3:CD	Q8IVU1	distal	male	1	0	1.20157	1.07901	1.33805	0.000821696	0.128081
HN1	Q9UK76	distal	male	1	0	1.36557	1.13706	1.64001	0.000854187	0.129997
FA20B	O75063	distal	male	1	0	0.733422	0.611137	0.880176	0.000864013	0.130904
P-Cadherin	P22223	distal	male	1	0	1.39756	1.14744	1.7022	0.000877969	0.130904
BNP	P16860	distal	male	1	0	1.26678	1.10148	1.45689	0.000917183	0.132083
Ephrin-B3:CD	Q15768	distal	male	1	0	1.23664	1.09057	1.40226	0.000926326	0.132545
CCD43	Q96MW1	distal	male	1	0	1.30505	1.11456	1.5281	0.000942003	0.13259
BRPF1	P55201	distal	male	1	0	1.22039	1.08429	1.37357	0.000962539	0.133705
S6A14	Q9UN76	distal	male	1	0	1.27114	1.10234	1.46578	0.000965553	0.133705
TNIP1	Q15025	distal	male	1	0	1.19321	1.07435	1.32522	0.000968413	0.133705
CHKB	Q9Y259	distal	male	1	0	1.38149	1.13967	1.67462	0.000996051	0.136123
SIG12:Ig-like V-type 2	Q96PQ1	distal	male	1	0	1.24246	1.09127	1.41459	0.00104029	0.139745
CDN2C	P42773	distal	male	1	0	1.16659	1.06378	1.27934	0.00106257	0.141369
HTRA1	Q92743	distal	male	1	0	1.40886	1.1474	1.72989	0.00106486	0.141369
CLM1	Q8TDQ1	distal	male	1	0	1.16863	1.0645	1.28294	0.00106505	0.141369
CC126	Q96EE4	distal	male	1	0	0.722313	0.594318	0.877873	0.00107984	0.141926
GAGE-2	Q13066	distal	male	1	0	1.38144	1.1381	1.67682	0.00108152	0.141926
CECR1	Q9NZK5	distal	male	1	0	0.75035	0.630933	0.892369	0.001164	0.144496
P4HA1	P13674	distal	male	1	0	0.659171	0.512227	0.848269	0.0012006	0.144999
FABPA	P15090	distal	male	1	0	1.42782	1.15077	1.77158	0.00121273	0.144999
BMP-6	P22004	distal	male	1	0	1.34873	1.12504	1.61689	0.00122329	0.144999
TPST2	O60704	distal	male	1	0	1.09199	1.03523	1.15186	0.00123294	0.144999
Apo L1	O14791	distal	male	1	0	1.39196	1.13874	1.70149	0.00124588	0.144999
CD38	P28907	distal	male	1	0	0.559014	0.392448	0.796273	0.00127253	0.145479
K2C5	P13647	distal	male	1	0	0.653949	0.505056	0.846737	0.00127282	0.145479
CLD1	O95832	distal	male	1	0	1.22774	1.08352	1.39115	0.00129014	0.146188
LSM3	P62310	distal	male	1	0	0.619954	0.462865	0.830357	0.00134192	0.150148
CN093	Q9H972	distal	male	1	0	1.3675	1.12922	1.65607	0.00135499	0.150843
PPM1D	O15297	distal	male	1	0	1.27831	1.0998	1.48578	0.00137593	0.151546
CRAC1	Q9NQ79	distal	male	1	0	0.735147	0.60872	0.887831	0.00139529	0.151546
ARSK	Q6UWY0	distal	male	1	0	0.680593	0.536957	0.862652	0.00146489	0.154723
PRRP	P81277	distal	male	1	0	1.26008	1.0928	1.45296	0.00146674	0.154723
NOE2	O95897	distal	male	1	0	1.29972	1.10481	1.52902	0.00156543	0.161019
CF126	Q6UWE3	distal	male	1	0	1.40592	1.13823	1.73656	0.00157015	0.161019
LGP2	Q96C10	distal	male	1	0	1.22026	1.07849	1.38067	0.00158294	0.161019
SYT1	P21579	distal	male	1	0	1.18557	1.06653	1.31788	0.00161516	0.161588
NPY	P01303	distal	male	1	0	0.715979	0.581691	0.881267	0.00161811	0.161588
C1QT4	Q9BXJ3	distal	male	1	0	1.25137	1.08803	1.43925	0.00167742	0.161652
DLDH	P09622	distal	male	1	0	0.717076	0.582725	0.882403	0.00167875	0.161652
FBLI1	Q8WUP2	distal	male	1	0	1.24521	1.08567	1.42819	0.00171838	0.162644
ARHG2	Q92974	distal	male	1	0	1.21845	1.07585	1.37996	0.00186363	0.170177
Calcineurin B a	P63098	distal	male	1	0	0.642234	0.485111	0.850248	0.00198007	0.172871
GSTA2	P09210	distal	male	1	0	1.35003	1.11598	1.63315	0.00200381	0.172918
NOE2	O95897	distal	male	1	0	1.30214	1.10105	1.53996	0.00203749	0.17481
BMP-6	P22004	distal	male	1	0	1.38428	1.12547	1.70261	0.00207517	0.175697
Growth hormone receptor	P10912	distal	male	1	0	1.36382	1.11889	1.66237	0.00212487	0.176759
S100A11	P31949	distal	male	1	0	0.648579	0.491772	0.855384	0.00216839	0.178516
MART-1	Q16655	distal	male	1	0	1.21293	1.07188	1.37255	0.00220977	0.179508
WN10A	Q9GZT5	distal	male	1	0	1.36501	1.11774	1.66699	0.00227687	0.181145
TRAF1	Q13077	distal	male	1	0	1.27712	1.09018	1.49611	0.0024521	0.186067
Endothelial lipase	Q9Y5X9	distal	male	1	0	1.34671	1.11038	1.63334	0.00249956	0.188115
SDCB2	Q9H190	distal	male	1	0	1.26066	1.08484	1.46496	0.00250615	0.188248
Calgranulin A	P05109	distal	male	1	0	1.27697	1.08961	1.49654	0.00252708	0.188304
ERBB2	P04626	distal	male	1	0	0.599469	0.429884	0.835955	0.00256074	0.188304
HSP 70		distal	male	1	0	1.2939	1.09425	1.52998	0.00258433	0.189238
LRTM2	Q8N967	distal	male	1	0	1.19998	1.06558	1.35133	0.00262894	0.190988
Protein disulfide-isomerase	P07237	distal	male	1	0	1.20668	1.06764	1.36383	0.00263062	0.190988
GULP1	Q9UBP9	distal	male	1	0	1.33333	1.10536	1.60831	0.00263805	0.191186
NR4A1	P22736	distal	male	1	0	1.12392	1.04134	1.21304	0.00269618	0.193514
FGF-4	P08620	distal	male	1	0	0.632113	0.468061	0.853665	0.00277145	0.195701
TCTP	P13693	distal	male	1	0	1.3585	1.11144	1.66048	0.00277527	0.195701
TOIP1:Nuclear	Q5JTV8	distal	male	1	0	1.26953	1.08492	1.48555	0.0029148	0.199221
SLAF5	Q9UIB8	distal	male	1	0	1.15902	1.05164	1.27736	0.00293066	0.199221
Proteasome subunit alpha type 5	P28066	distal	male	1	0	1.4044	1.12282	1.75658	0.00293283	0.199221
DDI1	Q8WTU0	distal	male	1	0	0.652381	0.492296	0.864524	0.00294549	0.199221
Gelsolin	P06396	distal	male	1	0	0.73458	0.59941	0.900231	0.00294916	0.199221
ClpP endopeptidase	Q16740	distal	male	1	0	0.606667	0.436334	0.843493	0.00295709	0.199221
CDSN	Q15517	distal	male	1	0	0.693299	0.544343	0.883015	0.00299668	0.200672
ENPP7	Q6UWV6	distal	male	1	0	1.31437	1.09689	1.57497	0.00305609	0.201778
SLAF5	Q9UIB8	distal	male	1	0	0.717206	0.575502	0.893803	0.00308025	0.202522
RET	P07949	distal	male	1	0	1.364	1.11053	1.67531	0.00308137	0.202522
F210A	Q96ND0	distal	male	1	0	1.27087	1.08418	1.48971	0.0031063	0.203236
GALT4	Q8N4A0	distal	male	1	0	0.74039	0.606151	0.904358	0.00323053	0.208172
TPC6B	Q86SZ2	distal	male	1	0	0.60513	0.43288	0.845922	0.00329282	0.209352
LIGHT	O43557	distal	male	1	0	1.29558	1.09003	1.53989	0.00330399	0.209391
Testican-1	Q08629	distal	male	1	0	0.676349	0.521003	0.878012	0.00331317	0.209391
Inhibin bA chain	P08476	distal	male	1	0	1.32316	1.09686	1.59615	0.00343315	0.212974
GDF2	Q9UK05	distal	male	1	0	1.25685	1.07827	1.465	0.00345848	0.212974
FABPA	P15090	distal	male	1	0	1.35459	1.10502	1.66054	0.00348823	0.212974
TKN1	P20366	distal	male	1	0	1.21101	1.06498	1.37706	0.00349726	0.212974
MAK16	Q9BXY0	distal	male	1	0	1.28649	1.0863	1.52357	0.00350926	0.212974
TTL	Q8NG68	distal	male	1	0	0.670424	0.512552	0.876922	0.00351548	0.212974
IgM	P01871	distal	male	1	0	0.729893	0.590749	0.901811	0.00352652	0.212974
complement factor H-related 5	Q9BXR6	distal	male	1	0	1.32451	1.09631	1.60022	0.00357903	0.213866
Calpactin I light chain	P60903	distal	male	1	0	1.16989	1.05257	1.30029	0.0036125	0.214918
G0S2	P27469	distal	male	1	0	1.20471	1.0626	1.36584	0.00363745	0.21542
SKP1	P63208	distal	male	1	0	0.753041	0.62196	0.911747	0.00365083	0.215873
CA125	Q8WXI7	distal	male	1	0	1.2246	1.06815	1.40398	0.00366918	0.216159
S100A4	P26447	distal	male	1	0	0.656461	0.494173	0.872044	0.00367334	0.216159
MCTS1	Q9ULC4	distal	male	1	0	1.37169	1.10826	1.69775	0.00367665	0.216159
HXK4	P35557	distal	male	1	0	1.27487	1.08166	1.5026	0.00377874	0.217951
TRI72	Q6ZMU5	distal	male	1	0	1.20028	1.06067	1.35826	0.00380888	0.218537
DNJC4:C-term	Q9NNZ3	distal	male	1	0	1.33784	1.0984	1.62949	0.0038192	0.218803
DPYL3	Q14195	distal	male	1	0	0.652572	0.488543	0.871673	0.00385481	0.220064
WNT3A	P56704	distal	male	1	0	1.20559	1.06157	1.36914	0.00397031	0.223037
SYTL4:C2 2	Q96C24	distal	male	1	0	1.22488	1.06695	1.40617	0.00397416	0.223037
NAT5	P61599	distal	male	1	0	0.690208	0.536185	0.888476	0.00400488	0.223627
MGT4A	Q9UM21	distal	male	1	0	1.22214	1.06604	1.40111	0.00401374	0.223627
TOX3	O15405	distal	male	1	0	0.627387	0.456621	0.862015	0.00402794	0.223664
BMP-3b	P55107	distal	male	1	0	1.17765	1.05344	1.31651	0.00403574	0.223718
Carbonyl reductase 3	O75828	distal	male	1	0	0.755951	0.624629	0.914883	0.00405711	0.224109
Heparin cofactor II	P05546	distal	male	1	0	1.36908	1.10481	1.69656	0.0040937	0.225247
cubilin	O60494	distal	male	1	0	1.22473	1.06617	1.40686	0.00416023	0.225981
BACH2	Q9BYV9	distal	male	1	0	1.21003	1.06128	1.37963	0.00439054	0.232939
LRP10	Q7Z4F1	distal	male	1	0	1.28233	1.08042	1.52196	0.00444296	0.23364
RPC9	O75575	distal	male	1	0	1.22751	1.06512	1.41466	0.00463583	0.238247
CAD23	Q9H251	distal	male	1	0	1.284	1.07984	1.52676	0.00466361	0.238365
SELPL:CD	Q14242	distal	male	1	0	1.27295	1.07692	1.50466	0.00467711	0.238365
ATPK	P56134	distal	male	1	0	1.21917	1.06256	1.39886	0.00472738	0.239278
LG3BP	Q08380	distal	male	1	0	1.27444	1.07676	1.50841	0.00480222	0.240453
BRD4	O60885	distal	male	1	0	0.564528	0.379341	0.84012	0.00481993	0.240869
GPR37	O15354	distal	male	1	0	1.26696	1.07463	1.49372	0.00485137	0.241826
COLL1	A2RUU4	distal	male	1	0	1.26507	1.07378	1.49044	0.0049388	0.243746
APTX	Q7Z2E3	distal	male	1	0	1.19507	1.05526	1.35341	0.00499527	0.244826
Cadherin-6	P55285	distal	male	1	0	1.23782	1.06639	1.43681	0.00503101	0.245482
GEPH	Q9NQX3	distal	male	1	0	0.655967	0.488527	0.880796	0.00504588	0.245482
CBPM	P14384	distal	male	1	0	1.31798	1.08663	1.59858	0.00505431	0.245482
CR056	Q8TAI1	distal	male	1	0	1.29451	1.08057	1.55081	0.00509985	0.245482
FETUB	Q9UGM5	distal	male	1	0	1.41513	1.10985	1.80439	0.00510085	0.245482
S4A8	Q2Y0W8	distal	male	1	0	1.18217	1.05149	1.32908	0.00510794	0.245482
SQSTM	Q13501	distal	male	1	0	1.23747	1.0658	1.4368	0.00517046	0.246082
BPHL	Q86WA6	distal	male	1	0	0.616044	0.43861	0.865258	0.00519035	0.246503
IQCF3	P0C7M6	distal	male	1	0	1.26174	1.07153	1.48571	0.0052933	0.248654
GGPPS	O95749	distal	male	1	0	0.60567	0.425628	0.861869	0.00533849	0.249646
IL3RB:CD	P32927	distal	male	1	0	1.20951	1.05784	1.38292	0.00539308	0.251074
BEND6	Q5SZJ8	distal	male	1	0	1.1921	1.05332	1.34916	0.00539345	0.251074
IGFBP-1	P08833	distal	male	1	0	0.7824	0.658049	0.930249	0.00545786	0.251876
ABLM3	O94929	distal	male	1	0	0.695206	0.537939	0.898449	0.00546363	0.251876
C1D	Q13901	distal	male	1	0	1.14806	1.0414	1.26566	0.00551622	0.252755
Prostasin	Q16651	distal	male	1	0	1.18862	1.05186	1.34315	0.00559201	0.253703
ICA69	Q05084	distal	male	1	0	1.24686	1.06644	1.4578	0.00566541	0.255178
PKC-G	P05129	distal	male	1	0	1.29168	1.07713	1.54896	0.00575054	0.257037
EQTN	Q9NQ60	distal	male	1	0	1.18704	1.05101	1.34067	0.00575964	0.257037
S22AG	Q86VW1	distal	male	1	0	1.26179	1.0697	1.48836	0.00578658	0.257552
TCAL5	Q5H9L2	distal	male	1	0	0.689383	0.529014	0.898369	0.00589999	0.259496
nectin-1 gamma:ECD	Q15223	distal	male	1	0	1.19252	1.05202	1.3518	0.00590911	0.259496
COQ7	Q99807	distal	male	1	0	0.682316	0.51969	0.895832	0.00592581	0.259783
CEAM4	O75871	distal	male	1	0	1.19267	1.052	1.35215	0.00593031	0.259892
IL-12 RB2	Q99665	distal	male	1	0	0.488134	0.292742	0.813942	0.00597564	0.261028
LFA-1 beta-2	P05107	distal	male	1	0	1.17138	1.04635	1.31135	0.00602032	0.261699
Cadherin-6	P55285	distal	male	1	0	1.26695	1.06987	1.50034	0.00609152	0.263426
IL-6	P05231	distal	male	1	0	0.58995	0.404494	0.860435	0.00613249	0.264428
NKp44	O95944	distal	male	1	0	0.704519	0.54827	0.905297	0.00618812	0.265232
SCN2B	O60939	distal	male	1	0	1.22894	1.05972	1.42519	0.00638603	0.268991
Sperm protein 17	Q15506	distal	male	1	0	1.33013	1.0835	1.63288	0.00640159	0.269186
GUC1A	P43080	distal	male	1	0	1.18944	1.04995	1.34748	0.00641593	0.269451
S100A2	P29034	distal	male	1	0	0.601924	0.417534	0.867743	0.00652579	0.272115
VWA2	Q5GFL6	distal	male	1	0	1.29397	1.07451	1.55826	0.00657127	0.272219
SDF-1	P48061	distal	male	1	0	0.702727	0.544569	0.906818	0.00669082	0.273891
HSP 60	P10809	distal	male	1	0	0.688567	0.525608	0.902049	0.00676636	0.274332
GPDA	P21695	distal	male	1	0	1.27154	1.0685	1.51316	0.00680172	0.274879
CRDL2	Q6WN34	distal	male	1	0	1.42721	1.10269	1.84723	0.00687881	0.275418
UCR6	P14927	distal	male	1	0	1.17659	1.04553	1.32407	0.00695625	0.277175
MP3B2	A6NCE7	distal	male	1	0	0.688513	0.524932	0.903069	0.00700459	0.277768
NAB1	Q13506	distal	male	1	0	1.31009	1.07645	1.59445	0.00703832	0.277947
TPSB2	P20231	distal	male	1	0	0.763955	0.627918	0.929464	0.0071228	0.279669
NGN3	Q9Y4Z2	distal	male	1	0	1.22399	1.05619	1.41845	0.00721575	0.280821
Siglec-7	Q9Y286	distal	male	1	0	1.25649	1.06335	1.48471	0.00733483	0.282771
FABP	P05413	distal	male	1	0	1.35212	1.08434	1.68603	0.00738303	0.283283
ART4	Q93070	distal	male	1	0	1.25927	1.06377	1.49069	0.00740323	0.283283
Lactoferrin	P02788	distal	male	1	0	1.22516	1.0559	1.42156	0.00743012	0.283453
TRIM5	Q9C035	distal	male	1	0	1.27545	1.06715	1.52442	0.00748861	0.283815
CHIA	Q9BZP6	distal	male	1	0	1.17235	1.04329	1.31736	0.0075359	0.284223
MPPA	Q10713	distal	male	1	0	1.32412	1.07736	1.62738	0.00762701	0.285249
Kallistatin	P29622	distal	male	1	0	0.780699	0.650811	0.936511	0.00766552	0.286175
PA2GC	Q5R387	distal	male	1	0	0.727348	0.575447	0.919345	0.00773199	0.28711
KKLC1	Q5H943	distal	male	1	0	1.21928	1.05359	1.41102	0.00780168	0.288479
Aminoacylase-1	Q03154	distal	male	1	0	1.25712	1.06185	1.4883	0.00788984	0.290132
RNAS4	P34096	distal	male	1	0	1.37316	1.08651	1.73544	0.00794298	0.291212
RGS7	P49802	distal	male	1	0	1.21266	1.05125	1.39885	0.00814865	0.295196
PCDGK	Q9UN70	distal	male	1	0	1.3091	1.07228	1.59823	0.00816017	0.295287
ARM10	Q8N2F6	distal	male	1	0	1.17702	1.04267	1.32868	0.00839501	0.299731
PHB2	Q99623	distal	male	1	0	1.26656	1.06241	1.50995	0.00841299	0.299897
Kallistatin	P29622	distal	male	1	0	0.787305	0.658951	0.94066	0.00844664	0.300625
SOST	Q9BQB4	distal	male	1	0	1.20645	1.04894	1.38762	0.00855624	0.303073
RNF43	Q68DV7	distal	male	1	0	1.19018	1.04496	1.35558	0.00873106	0.307237
RP9	Q8TA86	distal	male	1	0	1.26558	1.06125	1.50926	0.00874974	0.307525
WISP-1	O95388	distal	male	1	0	1.30983	1.07	1.60342	0.00890668	0.308704
ASML	O95671	distal	male	1	0	0.685426	0.516231	0.910074	0.00901601	0.310404
ST4A1	Q9BR01	distal	male	1	0	0.671226	0.497505	0.905606	0.00908535	0.310566
DCNL1	Q96GG9	distal	male	1	0	1.31784	1.07103	1.62151	0.00909196	0.310566
T2AG	P52657	distal	male	1	0	1.16334	1.0383	1.30344	0.00911482	0.310839
DTX1	Q86Y01	distal	male	1	0	1.2908	1.06545	1.56382	0.00911977	0.310839
IL-23	P29460	distal	male	1	0	1.20172	1.04637	1.38014	0.00927588	0.312531
Caspase-2	P42575	distal	male	1	0	0.610234	0.420517	0.885542	0.00932796	0.313175
ATL2	Q86TH1	distal	male	1	0	1.22603	1.0514	1.42968	0.00934274	0.313175
IGFBP-4	P22692	distal	male	1	0	1.30653	1.06779	1.59865	0.0094013	0.313835
TM11D	O60235	distal	male	1	0	1.16357	1.03779	1.30459	0.00944537	0.314052
Carbonic anhydrase XIII	Q8N1Q1	distal	male	1	0	0.672346	0.498176	0.907408	0.0094553	0.314052
SRCA	Q86TD4	distal	male	1	0	1.19298	1.04402	1.36319	0.00951281	0.314865
MA6D1	Q9H9H5	distal	male	1	0	1.20011	1.04553	1.37753	0.009517	0.314865
SCG3	Q8WXD2	distal	male	1	0	0.750982	0.604797	0.932501	0.00952367	0.314869
ABR	Q12979	distal	male	1	0	0.697419	0.531082	0.915854	0.0095351	0.315055
Lamin-B1	P20700	distal	male	1	0	0.636196	0.451858	0.895734	0.00957676	0.315468
ANTR2	P58335	distal	male	1	0	0.789864	0.660679	0.944309	0.00963029	0.316276
CD5:ECD	P06127	distal	male	1	0	1.30474	1.06672	1.59587	0.00963992	0.316422
ACSS3	Q9H6R3	distal	male	1	0	1.20077	1.04539	1.37925	0.00965917	0.316541
CREB-binding protein	Q92793	distal	male	1	0	1.26979	1.05964	1.52161	0.00966554	0.316541
ARNT	P27540	distal	male	1	0	0.673613	0.499381	0.908634	0.00966958	0.316541
MUSK	O15146	distal	male	1	0	1.21522	1.04839	1.40861	0.00967698	0.316541
RNase 1	P07998	distal	male	1	0	1.29072	1.06368	1.56621	0.00972552	0.316836
SP-D	P35247	distal	male	1	0	0.791894	0.663509	0.94512	0.00972716	0.316836
MA1C1	Q9NR34	distal	male	1	0	0.771001	0.63299	0.939102	0.00975691	0.316836
PXDN	Q92626	distal	male	1	0	1.23233	1.05158	1.44416	0.00984096	0.317175
MSRB3	Q8IXL7	distal	male	1	0	0.612184	0.421676	0.888761	0.00988119	0.317509
CHSTC	Q9NRB3	distal	male	1	0	1.24617	1.05425	1.47303	0.00990815	0.317889
FGF22	Q9HCT0	distal	male	1	0	1.18954	1.04245	1.35738	0.00995722	0.318001
SCF	P21583	distal	male	1	0	0.802205	0.678415	0.948583	0.00995918	0.318001
FSTL3	O95633	distal	male	1	0	1.32231	1.0692	1.63534	0.00996141	0.318001
Endothelin 1	P05305	distal	male	1	0	0.728947	0.573136	0.927117	0.00997368	0.318001
S35G2	Q8TBE7	distal	male	1	0	1.21644	1.04795	1.41202	0.010006	0.318238
Adiponectin	Q15848	distal	male	1	0	0.740167	0.588647	0.930688	0.0100349	0.318853
VCX1	Q9H320	distal	male	1	0	1.31932	1.06827	1.62938	0.0100785	0.319328
LIN7B	Q9HAP6	distal	male	1	0	1.21644	1.04768	1.41239	0.0101349	0.320132
RGS19	P49795	distal	male	1	0	1.17323	1.03866	1.32523	0.0101636	0.32022
KRIP-1	Q13263	distal	male	1	0	1.16554	1.03675	1.31032	0.0103429	0.321972
CI167	Q9NXH8	distal	male	1	0	0.662127	0.48313	0.90744	0.0103481	0.321972
FCGRN	P55899	distal	male	1	0	0.70898	0.544893	0.922481	0.0104451	0.323146
Ataxin-2-binding protein 1	Q9NWB1	distal	male	1	0	0.580864	0.383093	0.880732	0.010528	0.324349
5NTC	P49902	distal	male	1	0	0.685048	0.512656	0.91541	0.0105415	0.324407
BAT3	P46379	distal	male	1	0	0.710557	0.546715	0.9235	0.0106176	0.325152
RM52	Q86TS9	distal	male	1	0	0.789622	0.658687	0.946586	0.0106683	0.325152
MXRA8:ECD	Q9BRK3	distal	male	1	0	0.784388	0.650904	0.945247	0.010723	0.325325
PABP2	Q86U42	distal	male	1	0	0.712962	0.549381	0.92525	0.0109528	0.326923
IFN10	P01566	distal	male	1	0	1.19912	1.0425	1.37926	0.0109958	0.32747
MYB	P10242	distal	male	1	0	1.24934	1.05223	1.48336	0.0110493	0.327949
GATD1	Q8WUU5	distal	male	1	0	1.28771	1.05938	1.56525	0.0111093	0.328663
NKG2F	O43908	distal	male	1	0	0.705208	0.538523	0.923486	0.0111326	0.328895
S100A14	Q9HCY8	distal	male	1	0	0.667099	0.488032	0.911868	0.0111328	0.328895
IGFBP-2	P18065	distal	male	1	0	0.763632	0.620079	0.940419	0.0111443	0.328923
DB129	Q9H1M3	distal	male	1	0	0.653036	0.469611	0.908105	0.0113106	0.330631
BLC	O43927	distal	male	1	0	1.20221	1.04238	1.38656	0.0113988	0.330631
MGN2	Q96A72	distal	male	1	0	0.723848	0.563502	0.929821	0.0114231	0.330631
EKI2	Q9NVF9	distal	male	1	0	0.698389	0.528752	0.922451	0.0114539	0.330631
IL-17C	Q9P0M4	distal	male	1	0	1.15312	1.03254	1.28779	0.0114647	0.330631
NB5R4	Q7L1T6	distal	male	1	0	0.676486	0.499649	0.915909	0.0114668	0.330631
RUFY1	Q96T51	distal	male	1	0	1.18905	1.03948	1.36015	0.0115898	0.331861
EMC1	Q8N766	distal	male	1	0	1.19534	1.04052	1.3732	0.0116965	0.333647
kallikrein 15	Q9H2R5	distal	male	1	0	0.711552	0.546016	0.927272	0.0117738	0.334473
FGFP1	Q14512	distal	male	1	0	1.22702	1.04633	1.4389	0.0118285	0.335337
TRAF4	Q9BUZ4	distal	male	1	0	0.623685	0.431496	0.901476	0.0120117	0.337115
TCPH	Q99832	distal	male	1	0	0.746179	0.593669	0.937868	0.0120788	0.337526
LRRK2	Q5S007	distal	male	1	0	1.28745	1.0568	1.56844	0.012126	0.337776
NFU1	Q9UMS0	distal	male	1	0	0.6544	0.469416	0.912279	0.0123638	0.339876
EDAR	Q9UNE0	distal	male	1	0	0.753348	0.60278	0.941525	0.0127884	0.344521
SPA24	Q86W54	distal	male	1	0	0.765426	0.620159	0.944722	0.0127909	0.344521
TFF3	Q07654	distal	male	1	0	1.28407	1.05422	1.56403	0.0129672	0.346642
STAR5	Q9NSY2	distal	male	1	0	0.708464	0.539666	0.930057	0.0130588	0.347704
Ephrin-A2	O43921	distal	male	1	0	1.13534	1.02697	1.25514	0.013139	0.348178
MFA3L	O75121	distal	male	1	0	1.21969	1.04248	1.42701	0.0131607	0.348276
CTNA1	P35221	distal	male	1	0	0.723014	0.559318	0.934617	0.013278	0.34921
YKL-40	P36222	distal	male	1	0	1.22409	1.04298	1.43666	0.0133202	0.34934
CSN2	P61201	distal	male	1	0	1.28684	1.05374	1.57151	0.0133857	0.349801
TLR5	O60602	distal	male	1	0	1.24203	1.04572	1.47518	0.0135365	0.351395
DD19A	Q9NUU7	distal	male	1	0	0.708915	0.539417	0.931672	0.0136013	0.351395
ETV7	Q9Y603	distal	male	1	0	1.2458	1.0462	1.48347	0.0136261	0.351395
PP2AAA	P30153	distal	male	1	0	0.720328	0.555013	0.934883	0.0136571	0.351395
DNJB6	O75190	distal	male	1	0	0.709768	0.540487	0.932068	0.0136624	0.351395
SIA10	Q9Y274	distal	male	1	0	0.832405	0.719411	0.963147	0.0137231	0.352246
RCN3	Q96D15	distal	male	1	0	1.1941	1.03695	1.37506	0.0137424	0.352316
ISK4	O60575	distal	male	1	0	1.29631	1.05449	1.59357	0.0137523	0.352368
TLL1	O43897	distal	male	1	0	1.33361	1.06036	1.67728	0.013858	0.352859
Myostatin	O14793	distal	male	1	0	1.19852	1.03747	1.38456	0.0139094	0.352949
NHLC2	Q8NBF2	distal	male	1	0	1.19183	1.03628	1.37073	0.0139146	0.352949
p15-INK4b	P42772	distal	male	1	0	1.20468	1.03846	1.39749	0.0139631	0.353374
IGFBP-1	P08833	distal	male	1	0	0.806924	0.680002	0.957535	0.0140129	0.353625
Pseudocholinesterase	P06276	distal	male	1	0	1.25329	1.04666	1.50072	0.0140457	0.353625
LECT2	O14960	distal	male	1	0	1.43537	1.07573	1.91525	0.0140474	0.353625
STALP	Q96FJ0	distal	male	1	0	0.75484	0.602978	0.944949	0.0141262	0.354299
RN114	Q9Y508	distal	male	1	0	0.726313	0.562577	0.937704	0.0141487	0.354521
MLRS	Q96A32	distal	male	1	0	1.1717	1.03231	1.32991	0.0142026	0.355142
GALE	Q14376	distal	male	1	0	1.219	1.04051	1.42812	0.0142246	0.355264
megalin	P98164	distal	male	1	0	1.1531	1.02896	1.29222	0.0142397	0.355264
ARHG1	Q92888	distal	male	1	0	0.721128	0.555182	0.936677	0.0142765	0.355264
ALT	P24298	distal	male	1	0	1.23808	1.04357	1.46884	0.0143225	0.355684
DYTN	A2CJ06	distal	male	1	0	1.30092	1.05357	1.60633	0.0144855	0.35728
MBTP1	Q14703	distal	male	1	0	0.642927	0.451144	0.91624	0.0145272	0.357676
ZHX3	Q9H4I2	distal	male	1	0	1.19716	1.03617	1.38316	0.0146015	0.358252
NUDT5	Q9UKK9	distal	male	1	0	0.72234	0.556321	0.937904	0.0146426	0.358265
CTRC	Q99895	distal	male	1	0	0.700523	0.526326	0.932376	0.0146887	0.3584
Collectin Kidney 1	Q9BWP8	distal	male	1	0	1.22471	1.04065	1.44133	0.0147054	0.3584
Rb	P06400	distal	male	1	0	1.22516	1.04071	1.4423	0.0147165	0.3584
P-Selectin	P16109	distal	male	1	0	0.747095	0.591043	0.944348	0.0147299	0.3584
OLIG1	Q8TAK6	distal	male	1	0	1.18426	1.03371	1.35675	0.014776	0.3584
SPSB1	Q96BD6	distal	male	1	0	1.21305	1.03858	1.41682	0.0147766	0.3584
DUT	P33316	distal	male	1	0	0.678716	0.496802	0.927241	0.0149125	0.358758
F151B	Q6UXP7	distal	male	1	0	0.609818	0.40943	0.908284	0.0149649	0.35899
SEZ6L	Q9BYH1	distal	male	1	0	0.746795	0.590283	0.944808	0.0149705	0.359059
Marapsin	Q9BQR3	distal	male	1	0	1.21342	1.03801	1.41848	0.0151734	0.360302
USF2	Q15853	distal	male	1	0	0.603523	0.401332	0.907578	0.0152735	0.361209
TLR4	O00206	distal	male	1	0	0.747491	0.590836	0.945683	0.015292	0.361411
EMIL3:region 1	Q9NT22	distal	male	1	0	1.25569	1.04461	1.50942	0.0153201	0.361779
CCD92	Q53HC0	distal	male	1	0	1.26647	1.04624	1.53305	0.0153619	0.362114
RUVB1	Q9Y265	distal	male	1	0	1.14102	1.02554	1.26949	0.0153822	0.362114
OBCAM	Q14982	distal	male	1	0	1.24005	1.04197	1.47579	0.015396	0.362258
MIC-1	Q99988	distal	male	1	0	1.2794	1.04818	1.56161	0.0154065	0.362441
RGMB	Q6NW40	distal	male	1	0	0.781948	0.640737	0.954281	0.0154999	0.362783
LGR5	O75473	distal	male	1	0	0.692302	0.513996	0.932462	0.0155129	0.362783
GEM	P55040	distal	male	1	0	1.23894	1.04157	1.47371	0.0155226	0.362941
SAT2	Q96F10	distal	male	1	0	1.17145	1.03048	1.33171	0.0155676	0.36334
Sialoadhesin	Q9BZZ2	distal	male	1	0	1.18145	1.03202	1.35251	0.0156582	0.36433
HSP 70		distal	male	1	0	1.20971	1.03624	1.41223	0.0159233	0.367055
PSMD4	P55036	distal	male	1	0	0.782809	0.641362	0.955449	0.0160331	0.368081
PGRP-S	O75594	distal	male	1	0	1.11548	1.0205	1.21931	0.0160947	0.368152
MBD1	Q9UIS9	distal	male	1	0	1.26832	1.04509	1.53925	0.0161083	0.368152
PSA6	P60900	distal	male	1	0	0.750944	0.594654	0.948311	0.0161403	0.368503
PSB1	P20618	distal	male	1	0	1.29308	1.04874	1.59434	0.0161597	0.368503
HSP 40	P25685	distal	male	1	0	0.687445	0.506467	0.933092	0.016207	0.368583
NF-ATc1	O95644	distal	male	1	0	1.20986	1.03568	1.41334	0.0163073	0.368973
FOXC2	Q99958	distal	male	1	0	0.760951	0.608896	0.950978	0.0163104	0.368973
pTEN	P60484	distal	male	1	0	0.675663	0.490507	0.930711	0.0164211	0.369548
STAT6	P42226	distal	male	1	0	0.709167	0.535548	0.93907	0.0164508	0.369548
REG1B	P48304	distal	male	1	0	0.763182	0.611906	0.951858	0.0164984	0.370095
UB2R2	Q712K3	distal	male	1	0	1.20286	1.03424	1.39897	0.016537	0.370314
UN45A	Q9H3U1	distal	male	1	0	0.7224	0.553487	0.942862	0.0167148	0.372033
POP7	O75817	distal	male	1	0	1.23793	1.03927	1.47456	0.0167792	0.372033
F1712	A8MVW0	distal	male	1	0	1.25692	1.04196	1.51623	0.0168726	0.372459
TRIM3	O75382	distal	male	1	0	0.703344	0.526976	0.938738	0.0168868	0.372459
HXD4	P09016	distal	male	1	0	1.16576	1.02785	1.32217	0.016957	0.372653
ROR2	Q01974	distal	male	1	0	1.25806	1.04196	1.51898	0.0169663	0.372653
Macrophage scavenger receptor:ECD	P21757	distal	male	1	0	0.708186	0.533355	0.940325	0.0170644	0.373923
sE-Selectin	P16581	distal	male	1	0	1.27614	1.0441	1.55975	0.0172439	0.375357
IGFBP-2	P18065	distal	male	1	0	0.771495	0.623056	0.9553	0.0173414	0.376175
RPS6KA3	P51812	distal	male	1	0	0.711083	0.536839	0.941883	0.0174329	0.376809
HMX2	A2RU54	distal	male	1	0	1.17409	1.02853	1.34025	0.0174812	0.37701
Coagulation Factor VII	P08709	distal	male	1	0	1.29165	1.04568	1.59547	0.0175767	0.37754
OSTM1	Q86WC4	distal	male	1	0	1.17129	1.02795	1.33461	0.017604	0.37754
PHIPL	Q96FC7	distal	male	1	0	1.28921	1.04517	1.59023	0.0176634	0.377718
sLFA-3	P19256	distal	male	1	0	1.16876	1.0273	1.32971	0.0178308	0.380408
SPR1	Q15743	distal	male	1	0	1.18372	1.02939	1.3612	0.0179668	0.381452
NRK1	Q9NWW6	distal	male	1	0	0.685292	0.501006	0.937363	0.0180439	0.382252
ACES	P22303	distal	male	1	0	1.29687	1.04542	1.60881	0.0180867	0.382355
CABP2	Q9NPB3	distal	male	1	0	1.19312	1.0306	1.38126	0.0181046	0.382355
Kininogen, HMW	P01042	distal	male	1	0	1.25756	1.0399	1.52078	0.018105	0.382355
DENR	O43583	distal	male	1	0	0.742532	0.580029	0.950563	0.0181621	0.382568
RBM39	Q14498	distal	male	1	0	0.729992	0.562213	0.947841	0.0181766	0.382568
S26A5	P58743	distal	male	1	0	1.20341	1.03193	1.40338	0.0182392	0.382636
Trefoil factor 2	Q03403	distal	male	1	0	1.25291	1.03859	1.51145	0.0184954	0.385586
RHOG	P84095	distal	male	1	0	0.698867	0.518577	0.941837	0.0185932	0.386539
MTNA	Q9BV20	distal	male	1	0	1.12917	1.0205	1.2494	0.018617	0.386539
NUD14	O95848	distal	male	1	0	1.17182	1.02685	1.33727	0.0186172	0.386539
CHIP	Q9UNE7	distal	male	1	0	0.703195	0.524313	0.943106	0.0187195	0.38688
U773	Q96DA0	distal	male	1	0	0.63862	0.439423	0.928116	0.0187199	0.38688
bFGF-R	P11362	distal	male	1	0	0.749875	0.589798	0.953399	0.0187997	0.387831
ERLN1	O75477	distal	male	1	0	1.17251	1.02672	1.33899	0.0188145	0.387962
UTS2B	Q765I0	distal	male	1	0	0.730054	0.561372	0.949422	0.0189181	0.388929
AL1A3	P47895	distal	male	1	0	0.762078	0.607239	0.956399	0.0190445	0.39026
RANB3	Q9H6Z4	distal	male	1	0	0.70637	0.528238	0.944571	0.0190488	0.39026
PolyUbiquitin K63	P0CG48	distal	male	1	0	1.19171	1.02896	1.3802	0.0192324	0.391667
Cystatin-S	P01036	distal	male	1	0	1.20133	1.03023	1.40085	0.0192904	0.391934
S31D4	Q6ZUB0	distal	male	1	0	1.13787	1.02115	1.26793	0.0193376	0.392097
ROA0	Q13151	distal	male	1	0	0.715667	0.540548	0.947517	0.0194661	0.392966
GCSH	P23434	distal	male	1	0	1.20517	1.03053	1.40941	0.019468	0.392966
IGFBP-2	P18065	distal	male	1	0	0.779965	0.633182	0.960774	0.0194839	0.39304
TIMP-1	P01033	distal	male	1	0	0.896433	0.817848	0.982568	0.0195101	0.393229
GPDA	P21695	distal	male	1	0	1.13528	1.02056	1.26289	0.0195696	0.393829
MTCP1	P56278	distal	male	1	0	1.11864	1.01797	1.22926	0.0198023	0.395482
HSP76	P17066	distal	male	1	0	1.24991	1.03592	1.5081	0.0198935	0.396333
KPRA	Q14558	distal	male	1	0	0.75365	0.593857	0.956441	0.0200038	0.397282
BDNF	P23560	distal	male	1	0	0.759882	0.602924	0.9577	0.0200138	0.397282
SDF-1	P48061	distal	male	1	0	0.770523	0.618443	0.960001	0.0201333	0.398056
ANM2	P55345	distal	male	1	0	1.27095	1.03815	1.55595	0.0201962	0.398811
NAGK	Q9UJ70	distal	male	1	0	0.778523	0.630157	0.961822	0.0202971	0.399879
NAR5	Q96L15	distal	male	1	0	1.23085	1.0328	1.46686	0.0203096	0.400065
LRA25	Q8N5H3	distal	male	1	0	1.24712	1.03483	1.50296	0.0203615	0.400498
Dermokine	Q6E0U4	distal	male	1	0	1.24374	1.03404	1.49596	0.0205954	0.402777
MTA70	Q86U44	distal	male	1	0	0.760987	0.603851	0.959012	0.0206338	0.402782
MGAP	Q8IWI9	distal	male	1	0	1.1479	1.02101	1.29057	0.02101	0.405034
MYL6B	P14649	distal	male	1	0	1.19938	1.02755	1.39995	0.0211951	0.406751
INSI1	O15503	distal	male	1	0	0.670093	0.476701	0.941942	0.0212103	0.406751
DPOLB	P06746	distal	male	1	0	0.731095	0.560103	0.954288	0.0212129	0.406751
sCD163	Q86VB7	distal	male	1	0	1.23077	1.03147	1.46858	0.0212398	0.406751
Retinoic acid receptor RXR-alpha	P19793	distal	male	1	0	0.700605	0.517584	0.948344	0.021262	0.406751
GT252	Q8IYK4	distal	male	1	0	0.748242	0.58459	0.957706	0.0212716	0.406751
NISCH	Q9Y2I1	distal	male	1	0	1.24647	1.03293	1.50417	0.021571	0.40942
MAGE-10	P43363	distal	male	1	0	1.15083	1.0208	1.29741	0.0216456	0.409646
SEM4D	Q92854	distal	male	1	0	0.812937	0.681004	0.970429	0.0218943	0.411105
NMT2	O60551	distal	male	1	0	0.70067	0.516858	0.949852	0.0219417	0.411183
Activin AC	P08476	distal	male	1	0	1.14625	1.01992	1.28823	0.0219632	0.411183
NUD15	Q9NV35	distal	male	1	0	0.704849	0.522547	0.950751	0.0219796	0.411246
SLIM 1	Q13642	distal	male	1	0	1.14742	1.02001	1.29074	0.0220274	0.411493
GMPPA	Q96IJ6	distal	male	1	0	1.18331	1.02454	1.36668	0.0220358	0.411493
PSG8	Q9UQ74	distal	male	1	0	0.698259	0.513356	0.949761	0.0221156	0.411575
SOCS7	O14512	distal	male	1	0	0.617294	0.408356	0.933138	0.0221251	0.411575
T23O	P48775	distal	male	1	0	1.24497	1.0317	1.50233	0.0222876	0.412103
NTNG1	Q9Y2I2	distal	male	1	0	0.744418	0.577934	0.958861	0.0222999	0.412104
SERB	P78330	distal	male	1	0	1.22893	1.02977	1.4666	0.0223023	0.412104
NRG2	O14511	distal	male	1	0	1.16349	1.02168	1.32499	0.0224048	0.413484
Tetranectin	P05452	distal	male	1	0	0.812549	0.679909	0.971065	0.0224381	0.413762
CGB2	Q6NT52	distal	male	1	0	0.729071	0.555742	0.95646	0.0225269	0.413762
SURF1	Q15526	distal	male	1	0	1.20784	1.02686	1.42071	0.0226069	0.413762
BMP-5	P22003	distal	male	1	0	1.26874	1.03397	1.5568	0.0226088	0.413762
APC10	Q9UM13	distal	male	1	0	0.742376	0.574455	0.959384	0.0227936	0.415282
SELH	Q8IZQ5	distal	male	1	0	0.724713	0.549183	0.956344	0.022881	0.415762
FAK2:FERM	Q14289	distal	male	1	0	0.729941	0.556573	0.957311	0.0228883	0.415784
NALDL	Q9UQQ1	distal	male	1	0	1.18504	1.02375	1.37174	0.0229402	0.41614
S100A14	Q9HCY8	distal	male	1	0	1.21626	1.0274	1.43984	0.0229718	0.41635
INP4B	O15327	distal	male	1	0	0.735778	0.564777	0.958554	0.0229882	0.416446
Metaxin-2	O75431	distal	male	1	0	1.17845	1.02283	1.35775	0.0230641	0.416495
SLPI	P03973	distal	male	1	0	1.17097	1.02184	1.34186	0.0231548	0.417207
Otoraplin	Q9NRC9	distal	male	1	0	1.19517	1.02467	1.39404	0.0231894	0.417248
FCRLB	Q6BAA4	distal	male	1	0	0.636725	0.430943	0.940773	0.0234204	0.41905
sL-Selectin	P14151	distal	male	1	0	0.79122	0.64609	0.96895	0.0235095	0.419465
INM02	Q5UCC4	distal	male	1	0	0.750866	0.585797	0.962448	0.0236883	0.42054
KCNG4	Q8TDN1	distal	male	1	0	1.23537	1.02855	1.48378	0.0237508	0.42106
DJC11	Q9NVH1	distal	male	1	0	0.753376	0.589243	0.963228	0.0238959	0.421854
UFC1	Q9Y3C8	distal	male	1	0	0.743955	0.575496	0.961726	0.0239531	0.422103
L-plastin	P13796	distal	male	1	0	0.747545	0.580594	0.962503	0.0240497	0.422221
b-ECGF	P05230	distal	male	1	0	1.19705	1.02383	1.39959	0.024116	0.422587
CHL1	O00533	distal	male	1	0	0.754453	0.59054	0.963863	0.0241674	0.423145
LRIG1	Q96JA1	distal	male	1	0	1.23786	1.02812	1.4904	0.0242793	0.42445
ADDB	P35612	distal	male	1	0	0.72348	0.545873	0.958873	0.0243113	0.424623
Alpha-1-syntrophin	Q13424	distal	male	1	0	1.12832	1.01576	1.25334	0.0243491	0.424679
SEN15	Q8WW01	distal	male	1	0	0.746675	0.578929	0.963026	0.0244386	0.425568
GMEB2	Q9UKD1	distal	male	1	0	0.743786	0.574663	0.962683	0.024518	0.42634
AF1L2	Q8N4X5	distal	male	1	0	0.777786	0.62473	0.96834	0.024594	0.426978
Carbonic Anhydrase VB	Q9Y2D0	distal	male	1	0	1.22376	1.02618	1.45938	0.0245994	0.426979
DPYS	Q14117	distal	male	1	0	1.15849	1.01895	1.31715	0.0246634	0.427426
Tenascin		distal	male	1	0	1.23179	1.02684	1.47764	0.0247507	0.427426
ARL15	Q9NXU5	distal	male	1	0	1.23241	1.0269	1.47905	0.0247598	0.427426
CST8	O60676	distal	male	1	0	1.21168	1.02464	1.43286	0.0247958	0.427473
DB112	Q30KQ8	distal	male	1	0	0.790042	0.64307	0.970605	0.0248281	0.427473
UBS3B	Q8TF42	distal	male	1	0	0.754323	0.589602	0.965063	0.0249051	0.42774
ZNT3	Q99726	distal	male	1	0	1.20275	1.02353	1.41335	0.0249323	0.428139
TGF-b3	P10600	distal	male	1	0	1.13726	1.01629	1.27264	0.0249859	0.428359
STK10	O94804	distal	male	1	0	0.759844	0.597529	0.96625	0.0250922	0.428591
DCAK1	O15075	distal	male	1	0	1.15119	1.01762	1.3023	0.0252549	0.429889
SYT17	Q9BSW7	distal	male	1	0	0.739782	0.568027	0.96347	0.0253486	0.430336
VAV	P15498	distal	male	1	0	0.737418	0.5646	0.963132	0.0253729	0.430336
UCK2	Q9BZX2	distal	male	1	0	1.16519	1.019	1.33236	0.0254123	0.430598
F16P2	O00757	distal	male	1	0	1.14466	1.01671	1.28872	0.0254901	0.431014
BLC	O43927	distal	male	1	0	1.18979	1.02153	1.38578	0.0255014	0.431014
CJ035	Q96D05	distal	male	1	0	0.815658	0.682047	0.975444	0.0255917	0.431317
UBP4	Q13107	distal	male	1	0	0.74454	0.574554	0.964819	0.0256941	0.431317
resistin	Q9HD89	distal	male	1	0	1.26287	1.02873	1.55032	0.0257043	0.431317
Insulin	P01308	distal	male	1	0	1.22514	1.0249	1.46449	0.025738	0.431422
Caspase-3	P42574	distal	male	1	0	0.736706	0.563067	0.963892	0.0258721	0.431829
IGF-II receptor	P11717	distal	male	1	0	1.23484	1.02566	1.48668	0.0259099	0.431925
ZHX2	Q9Y6X8	distal	male	1	0	1.15958	1.01792	1.32096	0.0259383	0.432079
HOME2	Q9NSB8	distal	male	1	0	0.755295	0.590001	0.966897	0.0259404	0.432079
DUS2L	Q9NX74	distal	male	1	0	1.20111	1.0222	1.41134	0.0259615	0.432079
ETV4	P43268	distal	male	1	0	0.736628	0.562832	0.96409	0.0259928	0.432143
Caspase-5	P51878	distal	male	1	0	1.16326	1.01824	1.32893	0.0260138	0.432143
TAF8	Q7Z7C8	distal	male	1	0	1.23107	1.025	1.47856	0.0261359	0.432156
MYSM1	Q5VVJ2	distal	male	1	0	1.14461	1.01609	1.28938	0.0262354	0.432156
ACOT8	O14734	distal	male	1	0	0.785861	0.635373	0.971993	0.0262909	0.432156
PPT1	P50897	distal	male	1	0	0.763137	0.601199	0.968695	0.0263289	0.432156
Ficolin-3	O75636	distal	male	1	0	1.25177	1.02675	1.5261	0.026348	0.432156
ENPP6	Q6UWR7	distal	male	1	0	1.13504	1.01497	1.26932	0.0263898	0.432156
ZN415	Q09FC8	distal	male	1	0	1.17698	1.01926	1.3591	0.0264292	0.432156
NUMB	P49757	distal	male	1	0	0.71731	0.534926	0.961878	0.0264445	0.432156
KPCT	Q04759	distal	male	1	0	0.732012	0.55574	0.964194	0.0264614	0.432156
SNX5	Q9Y5X3	distal	male	1	0	0.733656	0.558019	0.964576	0.0265355	0.432524
COASY	Q13057	distal	male	1	0	0.800807	0.658033	0.97456	0.0266117	0.432524
SG1D2	O95969	distal	male	1	0	0.770012	0.611017	0.97038	0.0267761	0.432895
MARE3	Q9UPY8	distal	male	1	0	0.750298	0.581823	0.967558	0.0268187	0.433218
RET2	P50120	distal	male	1	0	0.75579	0.589838	0.968432	0.0268593	0.433226
HSP 70		distal	male	1	0	1.17369	1.0185	1.35253	0.0268725	0.433226
CX038	Q8TB03	distal	male	1	0	0.744326	0.573069	0.966763	0.0268742	0.433226
ARL11	Q969Q4	distal	male	1	0	0.736481	0.561729	0.965598	0.0268785	0.433226
MOTI	P12872	distal	male	1	0	1.25023	1.02577	1.52381	0.0269678	0.433639
NEUL4	Q96JN8	distal	male	1	0	1.16816	1.01777	1.34077	0.0270741	0.43397
ENPP2	Q13822	distal	male	1	0	0.763709	0.601277	0.970021	0.0271445	0.43397
CLCKB	P51801	distal	male	1	0	1.23984	1.02454	1.50037	0.0271681	0.43397
PRKN2	O60260	distal	male	1	0	1.28025	1.0282	1.5941	0.0272056	0.43397
RHG24	Q8N264	distal	male	1	0	1.09953	1.01068	1.19619	0.0273144	0.434852
TPPC5	Q8IUR0	distal	male	1	0	1.18766	1.01939	1.38372	0.0273629	0.435184
EFMT1	Q8WVE0	distal	male	1	0	1.24992	1.02515	1.52396	0.027414	0.435506
TFIP8	O95379	distal	male	1	0	0.711318	0.525506	0.96283	0.0274419	0.435506
Macrophage scavenger receptor:ECD	P21757	distal	male	1	0	1.22721	1.02302	1.47216	0.0274514	0.435506
HS3S5	Q8IZT8	distal	male	1	0	1.14657	1.01521	1.29492	0.0275837	0.435797
C1QRF	O75973	distal	male	1	0	1.17059	1.01745	1.34677	0.0276773	0.436552
SMD2	P62316	distal	male	1	0	1.16783	1.01718	1.3408	0.0276868	0.436552
HIF-1a	Q16665	distal	male	1	0	1.19264	1.0195	1.39517	0.0277119	0.436741
S2538	Q96DW6	distal	male	1	0	1.22078	1.02205	1.45815	0.0277655	0.43696
ALK-1	P37023	distal	male	1	0	1.19902	1.02003	1.40942	0.0277784	0.43696
Aminopeptidase N	P15144	distal	male	1	0	1.22532	1.02239	1.46853	0.0278308	0.437145
Annexin A8	P13928	distal	male	1	0	1.09703	1.01013	1.19141	0.0278469	0.437145
CDX1	P47902	distal	male	1	0	1.21102	1.02104	1.43635	0.0278723	0.437145
FGF7	P21781	distal	male	1	0	0.75053	0.581117	0.969332	0.0279065	0.437184
ODP2	P10515	distal	male	1	0	0.740009	0.565737	0.967965	0.0279771	0.437208
FEV	Q99581	distal	male	1	0	0.719518	0.536464	0.965035	0.02798	0.437208
TMM8B	A6NDV4	distal	male	1	0	0.765934	0.603768	0.971657	0.0280318	0.437267
NECA1	Q8N987	distal	male	1	0	1.19451	1.01929	1.39985	0.0280896	0.437385
LIPK	Q5VXJ0	distal	male	1	0	0.72924	0.550128	0.966669	0.0281137	0.437479
MSPD1	Q9UJG1	distal	male	1	0	0.668121	0.466092	0.957721	0.0281565	0.437747
SAHH	P23526	distal	male	1	0	1.20345	1.01992	1.42	0.0282627	0.438464
SNRPA	P09012	distal	male	1	0	0.75704	0.590275	0.97092	0.0283495	0.438533
STABP	O95630	distal	male	1	0	0.749232	0.578572	0.970231	0.0285884	0.439461
OSBL9	Q96SU4	distal	male	1	0	0.706287	0.517318	0.964283	0.0286036	0.439471
PRKACA	P17612	distal	male	1	0	0.742446	0.568577	0.969484	0.0286971	0.439694
Contactin-5	O94779	distal	male	1	0	0.771237	0.610631	0.974085	0.0292314	0.441965
SBDS	Q9Y3A5	distal	male	1	0	0.719456	0.534953	0.967595	0.029417	0.442771
Dynamin	Q05193	distal	male	1	0	0.737477	0.560676	0.970029	0.0294393	0.442771
TRIO	O75962	distal	male	1	0	0.755151	0.586467	0.972353	0.0294558	0.442771
Endoplasmin	P14625	distal	male	1	0	0.783474	0.628818	0.976168	0.0296339	0.442969
OAF	Q86UD1	distal	male	1	0	1.2405	1.02153	1.5064	0.0296377	0.442969
B3GA1	Q9P2W7	distal	male	1	0	0.756557	0.588222	0.973065	0.0298101	0.443322
TXN4B	Q9NX01	distal	male	1	0	0.730896	0.550853	0.969786	0.029811	0.443322
ASB-13	Q8WXK3	distal	male	1	0	1.21113	1.01891	1.4396	0.0298218	0.443328
Apo B	P04114	distal	male	1	0	0.793807	0.644507	0.977692	0.0298411	0.443328
DIRA1	O95057	distal	male	1	0	0.689949	0.49346	0.964679	0.0299888	0.4437
GRID1	Q9ULK0	distal	male	1	0	1.14107	1.01286	1.28552	0.0300058	0.4437
GM-CSF	P04141	distal	male	1	0	0.753725	0.583843	0.973038	0.0300282	0.4437
MARE2	Q15555	distal	male	1	0	0.714502	0.527248	0.968259	0.0301601	0.444042
RGAP1	Q9H0H5	distal	male	1	0	1.22706	1.01974	1.47654	0.0302366	0.444142
KC1AL	Q8N752	distal	male	1	0	1.16546	1.01473	1.33857	0.0302412	0.444142
Galanin	P22466	distal	male	1	0	1.17	1.01506	1.34859	0.030299	0.444142
PPM1L	Q5SGD2	distal	male	1	0	0.740224	0.563766	0.971914	0.0303873	0.444787
IGFBP-2	P18065	distal	male	1	0	0.796657	0.648386	0.978833	0.0304963	0.445011
PEDF	P36955	distal	male	1	0	1.26601	1.02244	1.5676	0.0304991	0.445011
THB	P10828	distal	male	1	0	0.78913	0.636722	0.978018	0.0305436	0.445011
SRCH	P23327	distal	male	1	0	1.20376	1.01755	1.42404	0.030551	0.445011
ADH1B	P00325	distal	male	1	0	1.12669	1.01124	1.25532	0.0305681	0.445011
Stomatin-like protein 2	Q9UJZ1	distal	male	1	0	1.18381	1.01593	1.37943	0.0305798	0.445011
BDNF	P23560	distal	male	1	0	0.772003	0.610329	0.976505	0.0309069	0.446768
YE006	Q68D91	distal	male	1	0	1.18509	1.01564	1.38282	0.0310006	0.447159
IL-2	P60568	distal	male	1	0	1.14498	1.01244	1.29487	0.0310174	0.44721
MMP-10	P09238	distal	male	1	0	1.18829	1.01584	1.39001	0.0310535	0.447358
EP3B	P56851	distal	male	1	0	0.746958	0.572802	0.974064	0.031242	0.448341
CKS-1	P61024	distal	male	1	0	1.17085	1.01428	1.35159	0.031277	0.448441
Cyclin A	P20248	distal	male	1	0	0.678434	0.47649	0.965965	0.0313942	0.449068
PMVK	Q15126	distal	male	1	0	0.734137	0.553992	0.972861	0.0314368	0.449215
CBLN4	Q9NTU7	distal	male	1	0	1.17147	1.01403	1.35335	0.0316158	0.450071
Antithrombin III	P01008	distal	male	1	0	0.786532	0.63184	0.979098	0.031633	0.450071
NELFE	P18615	distal	male	1	0	1.15825	1.01299	1.32434	0.0316527	0.450071
IL-5	P05113	distal	male	1	0	1.18385	1.01479	1.38107	0.0318183	0.450384
ZN410	Q86VK4	distal	male	1	0	1.1467	1.01182	1.29956	0.0320306	0.450942
FHL17	Q9BXU8	distal	male	1	0	0.762163	0.594583	0.976976	0.0320463	0.450942
PRKRA	O75569	distal	male	1	0	1.22047	1.01722	1.46433	0.0320574	0.450942
NBR1	Q14596	distal	male	1	0	0.724456	0.539525	0.972775	0.0320711	0.450945
MEG10	Q96KG7	distal	male	1	0	1.18673	1.01464	1.38802	0.0322126	0.452326
SAA-4	P35542	distal	male	1	0	1.19401	1.01514	1.40439	0.0322365	0.452326
TXNL1	O43396	distal	male	1	0	0.743483	0.566557	0.975658	0.0325423	0.454706
RM21	Q7Z2W9	distal	male	1	0	1.28731	1.02109	1.62294	0.0326368	0.454842
SPXN4	Q5MJ08	distal	male	1	0	0.699633	0.503991	0.971221	0.0328056	0.455845
14-3-3 protein gamma	P61981	distal	male	1	0	0.721944	0.535253	0.973752	0.0328267	0.455845
ILK1	Q13418	distal	male	1	0	0.741174	0.562811	0.976062	0.0329684	0.45638
FCSD1	Q86WN1	distal	male	1	0	1.16086	1.01206	1.33154	0.0330731	0.456702
PRC1	O43663	distal	male	1	0	1.14736	1.01107	1.30202	0.0331164	0.456702
C1QT4	Q9BXJ3	distal	male	1	0	1.20105	1.01477	1.42153	0.0331323	0.456702
AREG	P15514	distal	male	1	0	0.765864	0.598986	0.979234	0.0333941	0.457175
ARMEL	Q49AH0	distal	male	1	0	0.622828	0.402571	0.963595	0.0334603	0.45779
TCP-1-epsilon	P48643	distal	male	1	0	0.773991	0.611072	0.980345	0.0336218	0.458511
PMS2	P54278	distal	male	1	0	1.19536	1.01389	1.40933	0.0336617	0.458511
ANTR1	Q9H6X2	distal	male	1	0	0.803244	0.656214	0.983217	0.0336658	0.458511
BPI	P17213	distal	male	1	0	0.773701	0.610563	0.980427	0.0337061	0.458511
MIG	Q07325	distal	male	1	0	0.689445	0.489102	0.971852	0.033757	0.458796
PLEK	P08567	distal	male	1	0	0.729941	0.545821	0.97617	0.0337879	0.458796
CRBP	P09455	distal	male	1	0	0.752648	0.578827	0.978666	0.0339285	0.459269
RT4I1	Q8WWV3	distal	male	1	0	0.724661	0.538037	0.976018	0.0340283	0.459505
COSA1	Q2UY09	distal	male	1	0	1.24806	1.01681	1.5319	0.034056	0.459505
SC61G	P60059	distal	male	1	0	0.780815	0.621095	0.981608	0.0340952	0.459505
RHOC	P08134	distal	male	1	0	0.729387	0.544666	0.976756	0.0341916	0.459505
Secretagogin	O76038	distal	male	1	0	0.796641	0.645461	0.98323	0.0342192	0.459505
Nogo Receptor	Q9BZR6	distal	male	1	0	1.26485	1.01756	1.57224	0.0342742	0.459505
STK4	Q13043	distal	male	1	0	0.801758	0.653401	0.983801	0.0343104	0.459505
NDE1	Q9NXR1	distal	male	1	0	0.722193	0.534246	0.976258	0.034328	0.459505
CASC4	Q6P4E1	distal	male	1	0	0.740306	0.560287	0.978163	0.0344061	0.459505
4F2:ECD	P08195	distal	male	1	0	1.18737	1.01267	1.39221	0.0344244	0.459505
Hemopexin	P02790	distal	male	1	0	0.775983	0.613403	0.981653	0.0344866	0.459505
Coagulation factor XIII	P00488	distal	male	1	0	1.13372	1.00916	1.27365	0.0345606	0.459743
ZN593	O00488	distal	male	1	0	0.728893	0.543606	0.977333	0.0345858	0.459912
Dtk	Q06418	distal	male	1	0	1.18369	1.01211	1.38435	0.0348011	0.460243
TMOD4	Q9NZQ9	distal	male	1	0	1.19791	1.01292	1.41668	0.0348657	0.460243
Elafin	P19957	distal	male	1	0	1.22103	1.01425	1.46996	0.0349072	0.460243
DGC14	Q96DF8	distal	male	1	0	1.15197	1.01006	1.31381	0.0349299	0.460243
RBM4	Q9BWF3	distal	male	1	0	0.761954	0.591833	0.980977	0.0349488	0.460243
CD26	P27487	distal	male	1	0	1.11247	1.00749	1.22839	0.0350704	0.460891
DYN2	P50570	distal	male	1	0	0.735723	0.552988	0.978841	0.0351377	0.461232
OAS1	P00973	distal	male	1	0	1.11732	1.00774	1.23881	0.0351689	0.461374
DNA polymerase subunit delta 4	Q9HCU8	distal	male	1	0	1.1075	1.0071	1.21791	0.0352217	0.461657
ULBP-3	Q9BZM4	distal	male	1	0	0.781826	0.621625	0.983314	0.0353966	0.462244
WFDC6	Q9BQY6	distal	male	1	0	0.727994	0.541446	0.978815	0.0355776	0.462945
NAR3	Q13508	distal	male	1	0	0.813329	0.670533	0.986535	0.0359415	0.46483
SCLY	Q96I15	distal	male	1	0	1.16229	1.00985	1.33775	0.0360345	0.464992
Gastric intrinsic factor	P27352	distal	male	1	0	1.2073	1.01235	1.4398	0.036036	0.464992
FAAA	P16930	distal	male	1	0	1.1807	1.01073	1.37927	0.0362164	0.46543
GGT5	P36269	distal	male	1	0	0.808313	0.662287	0.986535	0.0363214	0.465578
ETFA	P13804	distal	male	1	0	1.17861	1.01051	1.37467	0.0363343	0.465578
a1-Antichymotrypsin	P01011	distal	male	1	0	0.777512	0.614218	0.984217	0.0364184	0.465578
ARLY	P04424	distal	male	1	0	1.18266	1.01063	1.38398	0.0364525	0.465578
CPNE7	Q9UBL6	distal	male	1	0	0.766437	0.597146	0.983722	0.0367221	0.466663
Collagen alpha-3(VI):BPTI/Kunitz inhibitor	P12111	distal	male	1	0	1.23986	1.01323	1.51718	0.0368373	0.467117
Azurocidin	P20160	distal	male	1	0	0.775959	0.611477	0.984685	0.036893	0.467363
TRIM9	Q9C026	distal	male	1	0	0.729116	0.541863	0.981078	0.0369692	0.467363
TTC27	Q6P3X3	distal	male	1	0	0.768807	0.600313	0.984593	0.0372534	0.469075
WNT11	O96014	distal	male	1	0	0.724169	0.534489	0.981164	0.0372806	0.469075
PGM5	Q15124	distal	male	1	0	0.819195	0.678884	0.988505	0.0374725	0.469961
MMP-2	P08253	distal	male	1	0	0.796647	0.643029	0.986963	0.0375234	0.470089
Fas, soluble	P25445	distal	male	1	0	1.10705	1.00583	1.21847	0.0376467	0.470089
RAB1B	Q9H0U4	distal	male	1	0	0.726334	0.537203	0.98205	0.0377409	0.470089
Endothelin 2	P20800	distal	male	1	0	1.1544	1.00814	1.32188	0.0377832	0.470089
MAPK2	P49137	distal	male	1	0	0.753838	0.577375	0.984234	0.0378238	0.470089
UST	Q9Y2C2	distal	male	1	0	0.720943	0.52941	0.98177	0.0378254	0.470089
SPIN1	Q9Y657	distal	male	1	0	1.17631	1.00915	1.37115	0.0378537	0.470089
GLT10	Q86SR1	distal	male	1	0	0.704686	0.506281	0.980844	0.0380228	0.471027
Selenium-binding protein 1	Q13228	distal	male	1	0	1.20227	1.01021	1.43084	0.0380412	0.471027
H6ST3	Q8IZP7	distal	male	1	0	0.756048	0.580484	0.98471	0.0380563	0.471027
FGD2	Q7Z6J4	distal	male	1	0	1.18318	1.00917	1.3872	0.03822	0.471121
S100A15	Q86SG5	distal	male	1	0	1.16158	1.00815	1.33835	0.0382369	0.471121
Gro-g	P19876	distal	male	1	0	0.774496	0.608208	0.986248	0.0382414	0.471121
Dkk-4	Q9UBT3	distal	male	1	0	0.77736	0.612585	0.986457	0.038251	0.471121
NF2L1	Q14494	distal	male	1	0	0.766154	0.595495	0.98572	0.0382808	0.471121
C1-Esterase Inhibitor	P05155	distal	male	1	0	1.25585	1.0123	1.558	0.0383482	0.471121
Coagulation Factor V	P12259	distal	male	1	0	1.22898	1.0111	1.49381	0.0383781	0.471121
IL-12 p40	P29460	distal	male	1	0	1.22727	1.01092	1.48991	0.0384763	0.471222
DHE4	P49448	distal	male	1	0	1.21633	1.01044	1.46418	0.0384803	0.471222
EIF1B	O60739	distal	male	1	0	0.760215	0.586375	0.985593	0.0384983	0.471222
TEC	P42680	distal	male	1	0	0.743612	0.561651	0.984524	0.0385559	0.471222
RUXG	P62308	distal	male	1	0	0.7575	0.582251	0.985498	0.0385667	0.471222
DLRB1	Q9NP97	distal	male	1	0	0.753394	0.576101	0.98525	0.0385914	0.471222
CAZA1	P52907	distal	male	1	0	0.768523	0.598724	0.986476	0.0387477	0.471553
GST omega-1	P78417	distal	male	1	0	1.19122	1.00906	1.40625	0.038778	0.471576
IL-8	P10145	distal	male	1	0	1.18899	1.00895	1.40116	0.0387954	0.471599
NFIA	Q12857	distal	male	1	0	0.70251	0.502525	0.982081	0.0388521	0.471966
NET4	Q9HB63	distal	male	1	0	1.26908	1.01206	1.59137	0.039037	0.472362
AL1A2	O94788	distal	male	1	0	0.806813	0.65794	0.989372	0.0391479	0.472362
ABP1	P19801	distal	male	1	0	1.18561	1.0083	1.39409	0.0393968	0.473221
LAP	P28838	distal	male	1	0	0.747405	0.566396	0.986261	0.0396154	0.474323
WWC1	Q8IX03	distal	male	1	0	1.16197	1.00711	1.34064	0.039681	0.474674
Nephronectin	Q6UXI9	distal	male	1	0	1.21606	1.00906	1.46551	0.039907	0.475061
BSP	P21815	distal	male	1	0	0.799765	0.646168	0.989873	0.0400232	0.475546
EMAP-2	Q12904	distal	male	1	0	1.18009	1.00753	1.38219	0.040072	0.475592
SAR1B	Q9Y6B6	distal	male	1	0	1.18213	1.00752	1.387	0.0401894	0.475821
ZN483	Q8TF39	distal	male	1	0	0.794843	0.638076	0.990126	0.0405112	0.476727
CT032	Q9NQ75	distal	male	1	0	0.727521	0.536547	0.986469	0.0405938	0.476733
STX1a	Q16623	distal	male	1	0	1.12969	1.0052	1.2696	0.0406507	0.476733
COAC	Q96CD2	distal	male	1	0	0.734636	0.546812	0.986975	0.0406589	0.476733
ACBD7	Q8N6N7	distal	male	1	0	1.16315	1.00644	1.34426	0.0406621	0.476733
AQP4	P55087	distal	male	1	0	1.13634	1.00543	1.2843	0.0406958	0.476733
PSB10	P40306	distal	male	1	0	1.18298	1.00712	1.38955	0.0407255	0.476733
SYT11	Q9BT88	distal	male	1	0	0.787717	0.62674	0.99004	0.0407775	0.476886
CNTF	P26441	distal	male	1	0	1.15305	1.00599	1.32162	0.0407874	0.476891
Fibronectin	P02751	distal	male	1	0	1.20027	1.00761	1.42976	0.0408652	0.477327
KTI12	Q96EK9	distal	male	1	0	0.773397	0.604434	0.989593	0.0410381	0.478104
Activin A	P08476	distal	male	1	0	1.21882	1.00799	1.47374	0.0411393	0.478314
OGT1	O15294	distal	male	1	0	0.747244	0.564912	0.988425	0.0411974	0.478314
ERMIN	Q8TAM6	distal	male	1	0	0.817782	0.674153	0.992011	0.0412154	0.478314
PABP5	Q96DU9	distal	male	1	0	0.783482	0.619842	0.990323	0.0412196	0.478314
DCE1	Q99259	distal	male	1	0	1.12733	1.00478	1.26484	0.0412372	0.478314
OPT	Q9UBM4	distal	male	1	0	1.22239	1.00797	1.48243	0.0412902	0.478314
SULF2	Q8IWU5	distal	male	1	0	1.15192	1.00559	1.31955	0.0413144	0.478314
MARE3	Q9UPY8	distal	male	1	0	0.621885	0.394012	0.981547	0.041355	0.478444
KXDL1	Q9BQD3	distal	male	1	0	0.756503	0.578577	0.989146	0.0413769	0.478444
SMDF	Q02297	distal	male	1	0	1.16495	1.00591	1.34913	0.0414868	0.479221
NEUR1	Q99519	distal	male	1	0	1.15837	1.00561	1.33433	0.0416011	0.47956
LRP5	O75197	distal	male	1	0	1.11973	1.00428	1.24845	0.0416617	0.479933
TRIL:ECD	Q7L0X0	distal	male	1	0	1.21637	1.00714	1.46906	0.0419659	0.481739
PB1	Q86U86	distal	male	1	0	0.75601	0.577206	0.990203	0.0422069	0.482099
SHBG	P04278	distal	male	1	0	0.783615	0.619301	0.991524	0.0422697	0.482276
HSF2B	O75031	distal	male	1	0	1.16351	1.00517	1.34679	0.0424523	0.482828
NRX1A	Q9ULB1	distal	male	1	0	0.824561	0.684352	0.993496	0.0425006	0.482828
CPNS1	P04632	distal	male	1	0	0.741381	0.555205	0.989988	0.0425433	0.482986
Furin		distal	male	1	0	1.16026	1.005	1.33951	0.0425568	0.483098
Secretoglobin family 3A member 1	Q96QR1	distal	male	1	0	0.806853	0.655563	0.993056	0.0427916	0.483836
Cancer/testis antigen 1B	P78358	distal	male	1	0	0.747714	0.564303	0.990737	0.0428904	0.484136
DLX2	Q07687	distal	male	1	0	0.822331	0.68039	0.993882	0.0430279	0.484353
KCMB3	Q9NPA1	distal	male	1	0	0.777042	0.608533	0.992213	0.0431095	0.484748
C4b-binding protein alpha chain	P04003	distal	male	1	0	1.25383	1.00701	1.56116	0.0431365	0.484797
ZNT5	Q8TAD4	distal	male	1	0	0.753878	0.573223	0.991469	0.0432527	0.485046
CC149	Q6ZUS6	distal	male	1	0	1.15471	1.00434	1.32759	0.0432953	0.485171
KHDCL	Q5JSQ8	distal	male	1	0	1.18225	1.00492	1.39087	0.0434659	0.485447
C1QT1	Q9BXJ1	distal	male	1	0	1.21844	1.00579	1.47605	0.0434924	0.485491
NAA10	P41227	distal	male	1	0	0.736729	0.547599	0.99118	0.0435402	0.485684
RAB23	Q9ULC3	distal	male	1	0	0.788423	0.62582	0.993274	0.0436718	0.486206
Arylsulfatase A	P15289	distal	male	1	0	0.765405	0.590274	0.992496	0.0437176	0.486502
SNX1	Q13596	distal	male	1	0	0.786785	0.623201	0.993308	0.0437552	0.486665
Gelsolin	P06396	distal	male	1	0	0.741984	0.555132	0.99173	0.0437931	0.486728
ACAM:ECD	Q9H6B4	distal	male	1	0	1.13766	1.00359	1.28962	0.0437938	0.486728
BiP	P11021	distal	male	1	0	1.23261	1.00582	1.51053	0.0438129	0.486728
TNF-a	P01375	distal	male	1	0	1.13921	1.00353	1.29323	0.0439702	0.487208
ADH1A	P07327	distal	male	1	0	1.17885	1.00436	1.38364	0.0440905	0.487641
NUDT9	Q9BW91	distal	male	1	0	0.819391	0.674917	0.994792	0.0441439	0.487641
SH2B3	Q9UQQ2	distal	male	1	0	1.16433	1.00396	1.35031	0.0441885	0.487645
TRAT1	Q6PIZ9	distal	male	1	0	0.72218	0.525904	0.99171	0.0442823	0.487801
LEGL	Q3ZCW2	distal	male	1	0	0.754043	0.57269	0.992825	0.0442977	0.48791
Apo C-I	P02654	distal	male	1	0	0.787377	0.623674	0.994048	0.0444143	0.488411
HUS1	O60921	distal	male	1	0	1.19414	1.00436	1.41977	0.0445109	0.488612
TPPP	O94811	distal	male	1	0	1.11095	1.00252	1.2311	0.0446463	0.488875
CRP	P02741	distal	male	1	0	1.24758	1.00523	1.54836	0.0447171	0.48933
CD320	Q9NPF0	distal	male	1	0	1.16329	1.00356	1.34844	0.044734	0.489408
CHMP3	Q9Y3E7	distal	male	1	0	0.73579	0.545306	0.992814	0.0447343	0.489408
SQSTM	Q13501	distal	male	1	0	1.14684	1.0032	1.31104	0.0447722	0.489537
a-endosulfine	O43768	distal	male	1	0	0.772638	0.600464	0.994181	0.044927	0.48985
SEN34	Q9BSV6	distal	male	1	0	0.754112	0.572309	0.993667	0.0449519	0.48985
IMPCT	Q9P2X3	distal	male	1	0	0.775877	0.605413	0.994337	0.0449808	0.48985
Factor B	P00751	distal	male	1	0	1.2502	1.00501	1.5552	0.0449812	0.48985
FTCD	O95954	distal	male	1	0	1.19969	1.00408	1.43339	0.0449816	0.48985
Holo-TC II	P20062	distal	male	1	0	0.812766	0.663618	0.995435	0.0450488	0.490196
PSG3	Q16557	distal	male	1	0	1.12345	1.00254	1.25895	0.0451138	0.490347
TMPS6	Q8IU80	distal	male	1	0	1.20847	1.00412	1.45442	0.0451304	0.490407
PIAS3	Q9Y6X2	distal	male	1	0	1.12143	1.00246	1.25452	0.0451906	0.490738
PPIE	Q9UNP9	distal	male	1	0	0.768092	0.593277	0.994417	0.0452357	0.490785
LECT2	O14960	distal	male	1	0	1.18257	1.00326	1.39393	0.0456328	0.491525
FCAMR	Q8WWV6	distal	male	1	0	0.772239	0.59926	0.995151	0.0457673	0.491748
HSPB6	O14558	distal	male	1	0	1.2313	1.00387	1.51026	0.0458232	0.492044
VTM2L	Q96N03	distal	male	1	0	1.14103	1.0024	1.29883	0.0459036	0.492511
ZNF23	P17027	distal	male	1	0	1.18402	1.00303	1.39767	0.0459665	0.492973
ARI3C	A6NKF2	distal	male	1	0	0.761301	0.582322	0.995291	0.0460989	0.493195
TM230	Q96A57	distal	male	1	0	0.740804	0.551628	0.994855	0.0461244	0.493195
EPHAA	Q5JZY3	distal	male	1	0	0.804028	0.648874	0.996282	0.04615	0.493195
Desmoglein-3	P32926	distal	male	1	0	0.782218	0.614433	0.99582	0.0461556	0.493195
GPR64	Q8IZP9	distal	male	1	0	1.13751	1.00215	1.29115	0.0462351	0.49336
SPG21	Q9NZD8	distal	male	1	0	0.719593	0.520617	0.994615	0.0462985	0.493766
NMNA1	Q9HAN9	distal	male	1	0	1.18834	1.0027	1.40836	0.0464781	0.494084
KTDAP	P60985	distal	male	1	0	1.16821	1.00234	1.36152	0.0465983	0.494383
ABHD4	Q8TB40	distal	male	1	0	0.728025	0.532509	0.995328	0.0466666	0.494383
SYYC	P54577	distal	male	1	0	0.759462	0.579114	0.995975	0.0466877	0.494383
HAOX1	Q9UJM8	distal	male	1	0	1.15617	1.00205	1.33398	0.0468055	0.494383
BLMH	Q13867	distal	male	1	0	1.14078	1.00181	1.29903	0.0468965	0.494383
Lipocalin 2	P80188	distal	male	1	0	0.740599	0.55075	0.99589	0.0468979	0.494383
FGFR4	P22455	distal	male	1	0	0.785271	0.618679	0.996722	0.0469274	0.494383
VHLL	Q6RSH7	distal	male	1	0	1.11164	1.0014	1.23401	0.0470017	0.494383
CK049	Q9H6J7	distal	male	1	0	0.798026	0.638733	0.997044	0.047031	0.494383
SAP	P02743	distal	male	1	0	1.36297	1.00406	1.85019	0.047042	0.494383
Apo F	Q13790	distal	male	1	0	0.836286	0.700936	0.997772	0.0471754	0.494435
NAR3	Q13508	distal	male	1	0	0.820762	0.675296	0.997564	0.0472041	0.494435
GP1BA	P07359	distal	male	1	0	0.820241	0.6744	0.99762	0.0472763	0.494435
PKC-D	Q05655	distal	male	1	0	0.756704	0.574402	0.996865	0.0474465	0.494435
EPHA7	Q15375	distal	male	1	0	0.655568	0.431752	0.995409	0.0475287	0.494589
SULT 1A3	P0DMM9	distal	male	1	0	0.772528	0.598445	0.997251	0.0475805	0.494799
ABCF3	Q9NUQ8	distal	male	1	0	0.741182	0.551083	0.996858	0.0476165	0.494849
Thrombin	P00734	distal	male	1	0	1.23032	1.00216	1.51043	0.0476403	0.494849
NAT14	Q8WUY8	distal	male	1	0	1.12062	1.00115	1.25435	0.0477161	0.494849
BLK	P51451	distal	male	1	0	1.15768	1.00147	1.33824	0.0477181	0.494849
MYL9	P24844	distal	male	1	0	0.738407	0.546901	0.996971	0.0477294	0.494849
NLGN1	Q8N2Q7	distal	male	1	0	1.14158	1.00128	1.30153	0.0478143	0.494849
IFN-g	P01579	distal	male	1	0	1.16446	1.00146	1.35398	0.0478188	0.494849
Thrombospondin-1	P07996	distal	male	1	0	0.760903	0.580443	0.997468	0.0478929	0.494849
RM34	Q9BQ48	distal	male	1	0	0.752909	0.568351	0.997398	0.047915	0.494849
HLAE	P13747	distal	male	1	0	1.18987	1.00151	1.41366	0.0480254	0.494924
Fragile histidine triad protein	P49789	distal	male	1	0	0.781248	0.611595	0.997963	0.0481218	0.494924
FYN	P06241	distal	male	1	0	0.742888	0.553202	0.997615	0.0481729	0.49501
DAZP1	Q96EP5	distal	male	1	0	1.18114	1.00128	1.39331	0.0482467	0.495106
TF2LX	Q8IUE1	distal	male	1	0	0.767286	0.589919	0.997981	0.0482642	0.495159
FZD8	Q9H461	distal	male	1	0	1.14358	1.001	1.30647	0.0483105	0.495167
TLR10	Q9BXR5	distal	male	1	0	1.15377	1.00105	1.3298	0.0483286	0.495167
CTNA3	Q9UI47	distal	male	1	0	1.13289	1.00091	1.28228	0.0483421	0.495167
CAMK2A	Q9UQM7	distal	male	1	0	0.759137	0.57743	0.998025	0.0483672	0.495167
SNN	O75324	distal	male	1	0	1.18673	1.00122	1.40661	0.0483823	0.495199
KSYK:SH2, 1 and 2	P43405	distal	male	1	0	0.750278	0.564048	0.997996	0.0484105	0.495199
JPH3	Q8WXH2	distal	male	1	0	1.19065	1.00116	1.41601	0.0484876	0.495199
PRI1	P49642	distal	male	1	0	1.15962	1.00095	1.34345	0.0485457	0.495328
PSMA	Q04609	distal	male	1	0	1.16743	1.00096	1.36159	0.0485918	0.495587
ARY1	P18440	distal	male	1	0	1.22336	1.0012	1.49481	0.0486444	0.495762
PCBP3	P57721	distal	male	1	0	0.756889	0.573811	0.99838	0.0486735	0.495763
C3	P01024	distal	male	1	0	1.22571	1.00116	1.50062	0.0487046	0.495789
CG053	Q8N8F7	distal	male	1	0	0.783686	0.614924	0.998765	0.0488436	0.496702
CD226	Q15762	distal	male	1	0	0.784281	0.61578	0.99889	0.0489573	0.497131
MYO6	Q9UM54	distal	male	1	0	0.773322	0.598729	0.998827	0.0489588	0.497131
NOMO2	Q5JPE7	distal	male	1	0	1.19052	1.00065	1.41642	0.0491459	0.498159
PHF11	Q9UIL8	distal	male	1	0	0.83325	0.69476	0.999346	0.0491813	0.498159
COMD8	Q9NX08	distal	male	1	0	1.11875	1.00039	1.25112	0.0492115	0.498159
NCK1	P16333	distal	male	1	0	0.852971	0.727897	0.999538	0.0493356	0.498301
FBXL4:LRR4 and LRR5	Q9UKA2	distal	male	1	0	0.747125	0.558534	0.999393	0.0495239	0.498334
RABL3	Q5HYI8	distal	male	1	0	0.764396	0.584499	0.999662	0.0497118	0.498657
CRH	P06850	distal	male	1	0	0.779527	0.607841	0.999706	0.0497297	0.498657
SIR1	Q96EB6	distal	male	1	0	1.19464	1.00019	1.4269	0.0497617	0.498657
CU059	P57076	distal	male	1	0	1.17089	1.00013	1.37081	0.0498089	0.498769
Granzyme B	P10144	distal	male	1	0	0.78719	0.619778	0.999824	0.0498314	0.498769
Troponin I, skeletal, fast twitch	P48788	distal	male	1	0	1.1489	1.00005	1.3199	0.0499111	0.499004
RGS21	Q2M5E4	distal	male	1	0	1.19208	1.00004	1.421	0.0499476	0.499004
UB2Q1	Q7Z7E8	distal	male	1	0	1.14183	1.00002	1.30374	0.0499642	0.499004
Semaphorin-6A	Q9H2E6	distal	male	1	0	1.2191	0.999982	1.48623	0.0500205	0.499004
TTC25	Q96NG3	distal	male	1	0	0.766488	0.587465	1.00007	0.0500581	0.49906
PPIL3	Q9H2H8	distal	male	1	0	0.817094	0.667566	1.00011	0.0501292	0.499164
DOT1L	Q8TEK3	distal	male	1	0	1.12455	0.999896	1.26474	0.050204	0.49928
CSTP1	Q9BRF8	distal	male	1	0	0.842095	0.709012	1.00016	0.0502103	0.49928
KDEL1	Q6UW63	distal	male	1	0	1.16751	0.999851	1.36327	0.0502204	0.49928
LONM	P36776	distal	male	1	0	0.754127	0.568445	1.00046	0.050376	0.499369
SRRT	Q9BXP5	distal	male	1	0	0.785182	0.616262	1.0004	0.0503835	0.499369
FA20A	Q96MK3	distal	male	1	0	1.18187	0.999719	1.39722	0.0503857	0.499369
BMP-1	P13497	distal	male	1	0	1.25903	0.999553	1.58586	0.0504453	0.499369
SHPS1	P78324	distal	male	1	0	0.846972	0.717125	1.00033	0.0504569	0.499369
ADH4	P08319	distal	male	1	0	1.18505	0.999577	1.40494	0.0505721	0.49982
MUL1:CD	Q969V5	distal	male	1	0	1.15276	0.999541	1.32947	0.0507422	0.499905
MO4L1	Q9UBU8	distal	male	1	0	0.780632	0.608859	1.00087	0.0508032	0.499928
BSP	P21815	distal	male	1	0	1.20207	0.99915	1.44619	0.0510627	0.500834
MRF	Q9Y2G1	distal	male	1	0	1.13118	0.999425	1.28031	0.0510743	0.500834
PNMT	P11086	distal	male	1	0	1.1257	0.999407	1.26794	0.0511523	0.501044
OLR1	P78380	distal	male	1	0	0.800279	0.639729	1.00112	0.0511589	0.501068
PNKP	Q96T60	distal	male	1	0	0.772347	0.595698	1.00138	0.0512285	0.501336
CCS	O14618	distal	male	1	0	1.13483	0.999271	1.28878	0.0513279	0.501392
C8	P07357	distal	male	1	0	1.20044	0.998896	1.44266	0.0513928	0.501392
SLAF9	Q96A28	distal	male	1	0	1.13766	0.999107	1.29543	0.0515973	0.50177
Activin A	P08476	distal	male	1	0	1.21265	0.998621	1.47256	0.05165	0.50193
APLP2	Q06481	distal	male	1	0	0.725976	0.525819	1.00233	0.0516726	0.50193
ARF3	P61204	distal	male	1	0	0.772006	0.594845	1.00193	0.0517198	0.50205
MPDZ	O75970	distal	male	1	0	1.13032	0.999043	1.27884	0.0518036	0.502208
Hemopexin	P02790	distal	male	1	0	0.79401	0.629306	1.00182	0.0518195	0.502271
WFDC1	Q9HC57	distal	male	1	0	1.1979	0.998496	1.43714	0.0519243	0.502686
Bone proteoglycan II	P07585	distal	male	1	0	0.804922	0.64671	1.00184	0.0519557	0.50284
ATS15	Q8TE58	distal	male	1	0	0.780903	0.608512	1.00213	0.0519898	0.50284
GP101	Q96P66	distal	male	1	0	1.15582	0.99875	1.33758	0.051994	0.50284
OPG	O00300	distal	male	1	0	1.24738	0.998069	1.55898	0.0520197	0.50284
VWA1	Q6PCB0	distal	male	1	0	1.19055	0.998464	1.41958	0.0520358	0.50284
MCP-1	P13500	distal	male	1	0	0.798264	0.635902	1.00208	0.0521316	0.50284
Endocan	Q9NQ30	distal	male	1	0	0.755548	0.569322	1.00269	0.0522141	0.502984
EP15R	Q9UBC2	distal	male	1	0	0.743216	0.550776	1.00289	0.0522511	0.502994
HOGA1	Q86XE5	distal	male	1	0	0.832764	0.692182	1.0019	0.0523965	0.503249
DOHH	Q9BU89	distal	male	1	0	0.745364	0.553872	1.00306	0.052407	0.503249
IL-13	P35225	distal	male	1	0	0.803624	0.644323	1.00231	0.0524396	0.503344
TNFSF15	O95150	distal	male	1	0	1.15405	0.998487	1.33385	0.0524444	0.503344
Ribonuclease UK114	P52758	distal	male	1	0	1.19525	0.99809	1.43135	0.0524799	0.503372
HVEM	Q92956	distal	male	1	0	1.13999	0.998415	1.30163	0.0528048	0.504373
LRFN5	Q96NI6	distal	male	1	0	1.16042	0.998185	1.34902	0.0528291	0.504373
DJB13	P59910	distal	male	1	0	1.11984	0.998591	1.2558	0.0528871	0.504373
MEF2C	Q06413	distal	male	1	0	0.760759	0.57675	1.00348	0.0529405	0.504434
GIP	P09681	distal	male	1	0	1.24307	0.997223	1.54954	0.0529616	0.504434
TPSB2	P20231	distal	male	1	0	0.840605	0.704984	1.00232	0.0530895	0.504434
MOCOS	Q96EN8	distal	male	1	0	0.813089	0.659208	1.00289	0.0532361	0.504434
PAPP2	Q9BXP8	distal	male	1	0	1.1959	0.997461	1.43381	0.0532981	0.504434
TIMP-2	P16035	distal	male	1	0	0.814948	0.662211	1.00291	0.0533	0.504434
HEXI1	O94992	distal	male	1	0	0.728417	0.528084	1.00475	0.0534714	0.504816
ELK3	P41970	distal	male	1	0	0.774458	0.597469	1.00388	0.0535168	0.504816
FHR1	Q03591	distal	male	1	0	1.20278	0.997205	1.45074	0.0535207	0.504816
EPDR1	Q9UM22	distal	male	1	0	0.723404	0.520746	1.00493	0.0535275	0.504816
TM234	Q8WY98	distal	male	1	0	1.14929	0.997877	1.32368	0.0535484	0.504816
WFKN2	Q8TEU8	distal	male	1	0	0.810743	0.655185	1.00323	0.0535759	0.504816
MMSA	Q02252	distal	male	1	0	0.756815	0.570264	1.00439	0.0536563	0.504884
MTHFS	P49914	distal	male	1	0	0.760372	0.575616	1.00443	0.0537505	0.504884
Uromodulin	P07911	distal	male	1	0	1.22772	0.996637	1.51238	0.0538175	0.504884
BECN1	Q14457	distal	male	1	0	1.1174	0.998161	1.25088	0.0538548	0.504884
Cofilin-1	P23528	distal	male	1	0	0.768378	0.587828	1.00439	0.0538618	0.504884
RNF31	Q96EP0	distal	male	1	0	0.78638	0.615907	1.00404	0.0538989	0.504884
RASF2	P50749	distal	male	1	0	0.827125	0.681957	1.00319	0.0539089	0.504884
TM11A	Q6ZMR5	distal	male	1	0	0.71497	0.508302	1.00567	0.0539162	0.504884
SDF-1	P48061	distal	male	1	0	0.812258	0.657427	1.00355	0.0539696	0.504884
SULT 2A1	Q06520	distal	male	1	0	1.1228	0.997993	1.26321	0.0540368	0.504884
14-3-3 protein theta	P27348	distal	male	1	0	0.772324	0.593811	1.0045	0.054047	0.504884
SNX8	Q9Y5X2	distal	male	1	0	0.785755	0.614822	1.00421	0.0540555	0.504884
IFN-lambda 3	Q8IZI9	distal	male	1	0	0.799218	0.636248	1.00393	0.054075	0.504884
MCA3	O43324	distal	male	1	0	0.776321	0.59999	1.00447	0.0541029	0.504884
ARH	Q5SW96	distal	male	1	0	0.761505	0.577089	1.00485	0.0541358	0.504884
PAX3	P23760	distal	male	1	0	1.16405	0.997294	1.35868	0.0541533	0.504957
DDIT4	Q9NX09	distal	male	1	0	1.10128	0.998205	1.21501	0.0543369	0.505807
SCRN3	Q0VDG4	distal	male	1	0	1.14544	0.997469	1.31536	0.0543484	0.505826
UN45A	Q9H3U1	distal	male	1	0	0.763893	0.580591	1.00507	0.054371	0.505901
SPS1	P49903	distal	male	1	0	0.785325	0.613937	1.00456	0.0543854	0.505959
ARHGP	Q86VW2	distal	male	1	0	1.09782	0.998231	1.20733	0.0544209	0.506072
TPC13	A5PLN9	distal	male	1	0	0.745693	0.552956	1.00561	0.0544429	0.506107
DUS18	Q8NEJ0	distal	male	1	0	0.743637	0.549811	1.00579	0.0545475	0.506445
TIM50	Q3ZCQ8	distal	male	1	0	0.755026	0.566863	1.00565	0.0546754	0.506686
WEE2	P0C1S8	distal	male	1	0	0.773696	0.595448	1.0053	0.054811	0.506878
PGRC2:N-term	O15173	distal	male	1	0	1.1334	0.997409	1.28792	0.0548355	0.506878
IL-1 R4	Q01638	distal	male	1	0	0.806985	0.648336	1.00446	0.0548392	0.506878
IFIH1	Q9BYX4	distal	male	1	0	0.758586	0.572146	1.00578	0.0548687	0.507031
MASP3:Sushi 1 and Sushi 2	P48740	distal	male	1	0	0.812519	0.657318	1.00436	0.0548958	0.507114
ON	P09486	distal	male	1	0	0.80103	0.638622	1.00474	0.0549776	0.507432
GNPTG	Q9UJJ9	distal	male	1	0	1.19517	0.995954	1.43424	0.0553154	0.508551
XLRS1	O15537	distal	male	1	0	1.14751	0.996801	1.32101	0.0554468	0.508765
CDKN3	Q16667	distal	male	1	0	0.788811	0.618717	1.00566	0.0555718	0.508835
MMP19	Q99542	distal	male	1	0	1.21365	0.995394	1.47976	0.0555792	0.508864
UBE2A	P49459	distal	male	1	0	1.16979	0.996204	1.37362	0.0556767	0.509079
HNRPM	P52272	distal	male	1	0	0.769491	0.588297	1.00649	0.0557821	0.509602
SC5A8	Q8N695	distal	male	1	0	0.818173	0.666028	1.00507	0.0559067	0.50998
WISP-1	O95388	distal	male	1	0	0.80818	0.649641	1.00541	0.055934	0.509986
Sperm-associated antigen 2	Q16222	distal	male	1	0	1.13833	0.996682	1.30012	0.0560122	0.510037
SYMC	P56192	distal	male	1	0	0.774871	0.596467	1.00664	0.0560787	0.510037
RPIA	P49247	distal	male	1	0	0.799184	0.634903	1.00597	0.0562316	0.510255
Rho A	P61586	distal	male	1	0	0.741112	0.544889	1.008	0.0562358	0.510255
DEST	P60981	distal	male	1	0	0.804371	0.643265	1.00583	0.0562589	0.510255
KI2L4	Q99706	distal	male	1	0	0.804572	0.643578	1.00584	0.0562816	0.510255
SDF2L	Q9HCN8	distal	male	1	0	1.14419	0.996341	1.31397	0.0563858	0.51067
CNTN6	Q9UQ52	distal	male	1	0	0.838858	0.700224	1.00494	0.0565835	0.510774
COQ9	O75208	distal	male	1	0	0.765529	0.581615	1.0076	0.0566562	0.510855
CM35H	Q9UGN4	distal	male	1	0	1.20094	0.99482	1.44978	0.0566625	0.510855
TPST1	O60507	distal	male	1	0	1.24588	0.993753	1.56197	0.0566966	0.510922
IGF-II receptor	P11717	distal	male	1	0	1.23086	0.994039	1.5241	0.0567632	0.511211
TM190	Q8WZ59	distal	male	1	0	1.19087	0.994984	1.42532	0.0567647	0.511211
UBL4A	P11441	distal	male	1	0	0.752015	0.5608	1.00843	0.0569234	0.511433
DEST	P60981	distal	male	1	0	0.753129	0.562466	1.00842	0.0569566	0.511557
FUBP1	Q96AE4	distal	male	1	0	0.789125	0.618344	1.00707	0.0569986	0.511586
CBLN2	Q8IUK8	distal	male	1	0	0.829124	0.6836	1.00563	0.0570439	0.511586
Protein phophatase 2Ca	P35813	distal	male	1	0	0.772761	0.592517	1.00784	0.0571239	0.511586
RRFM	Q96E11	distal	male	1	0	1.18547	0.99482	1.41265	0.0571837	0.511586
Inhibin bB chain	P09529	distal	male	1	0	1.21942	0.99394	1.49606	0.057211	0.511586
DOS	Q8N350	distal	male	1	0	0.823903	0.674776	1.00599	0.057254	0.511586
SPTA2	Q13813	distal	male	1	0	0.765968	0.581877	1.0083	0.0572984	0.511586
MLR5	Q02045	distal	male	1	0	0.665785	0.437655	1.01283	0.0573787	0.511586
CD70	P32970	distal	male	1	0	0.748366	0.554942	1.00921	0.0574482	0.511586
TLR1:CD	Q15399	distal	male	1	0	1.13821	0.995913	1.30085	0.0574515	0.511586
Cdc42Hs	P60953	distal	male	1	0	0.756876	0.567805	1.0089	0.0574963	0.511586
ACY3	Q96HD9	distal	male	1	0	1.13922	0.995841	1.30325	0.0575333	0.511586
ACSF2	Q96CM8	distal	male	1	0	0.76658	0.582559	1.00873	0.0577085	0.511586
PAFAH	Q13093	distal	male	1	0	0.803214	0.64053	1.00722	0.057737	0.511586
LRC25:CD	Q8N386	distal	male	1	0	1.15361	0.995258	1.33715	0.0578459	0.511586
GX	O15496	distal	male	1	0	0.797294	0.630901	1.00757	0.0578532	0.511586
CCD51	Q96ER9	distal	male	1	0	0.816908	0.662854	1.00677	0.0578661	0.511586
ARC1B	O15143	distal	male	1	0	0.755419	0.565318	1.00944	0.0579066	0.511586
MK01	P28482	distal	male	1	0	0.774218	0.594286	1.00863	0.0579214	0.511586
RAB6A	P20340	distal	male	1	0	0.740929	0.543475	1.01012	0.0579219	0.511586
ENA-78	P42830	distal	male	1	0	0.84768	0.714585	1.00557	0.0579235	0.511586
METAP1	P53582	distal	male	1	0	0.74458	0.548931	1.00996	0.0579292	0.511586
OBF1	Q16633	distal	male	1	0	0.801337	0.637375	1.00748	0.0579362	0.511586
FN1.3	P02751	distal	male	1	0	1.17061	0.994695	1.37764	0.0579679	0.511588
GFRAL	Q6UXV0	distal	male	1	0	0.790232	0.619516	1.00799	0.0579774	0.51162
MAPK14	Q16539	distal	male	1	0	0.745102	0.549502	1.01033	0.0582466	0.512466
KLC1	Q07866	distal	male	1	0	0.777569	0.599286	1.00889	0.0583096	0.512466
CNCG	Q13956	distal	male	1	0	1.14531	0.995106	1.31818	0.0585497	0.512914
TRDMT	O14717	distal	male	1	0	1.10729	0.996317	1.23062	0.0585603	0.512914
WDR26	Q9H7D7	distal	male	1	0	0.638421	0.400985	1.01645	0.0585983	0.512914
PFD1	O60925	distal	male	1	0	1.13582	0.99535	1.29612	0.058655	0.512914
PEPA4	P0DJD7	distal	male	1	0	0.827576	0.680149	1.00696	0.0586667	0.512914
Lactoferrin	P02788	distal	male	1	0	0.804223	0.641588	1.00808	0.0587425	0.512914
C19L1	Q69YN2	distal	male	1	0	0.796714	0.629436	1.00845	0.0587579	0.512914
SMDC1	Q9NPB0	distal	male	1	0	1.13897	0.99516	1.30356	0.0588241	0.512914
ARL5B	Q96KC2	distal	male	1	0	1.18619	0.993626	1.41606	0.0588633	0.512914
SORC3	Q9UPU3	distal	male	1	0	0.723112	0.516528	1.01232	0.0589408	0.512914
MP2K3	P46734	distal	male	1	0	0.810351	0.651432	1.00804	0.0590176	0.512914
FGL1	Q08830	distal	male	1	0	0.830187	0.684334	1.00713	0.0590345	0.512914
PURA1	Q8N142	distal	male	1	0	1.14332	0.994899	1.31389	0.0590412	0.512914
BIN2	Q9UBW5	distal	male	1	0	0.774852	0.594564	1.00981	0.0590632	0.512914
NEU1	P01178	distal	male	1	0	1.16563	0.994117	1.36673	0.0591198	0.513064
MAPKAPK3	Q16644	distal	male	1	0	0.763432	0.576801	1.01045	0.0591219	0.513064
DB135	Q30KP9	distal	male	1	0	1.10693	0.99605	1.23015	0.0592309	0.513406
C99L2	Q8TCZ2	distal	male	1	0	1.09973	0.996272	1.21394	0.0593117	0.513614
Ficolin-3	O75636	distal	male	1	0	1.22087	0.992086	1.50241	0.0594416	0.514406
SUMF1	Q8NBK3	distal	male	1	0	1.24989	0.991142	1.57619	0.0594594	0.514461
MOBL3	Q9Y3A3	distal	male	1	0	0.825554	0.676315	1.00772	0.0595205	0.514652
PDGF-BB	P01127	distal	male	1	0	0.782927	0.606845	1.0101	0.0597501	0.515158
RAB4B	P61018	distal	male	1	0	0.76612	0.580524	1.01105	0.0597954	0.515158
I17RE	Q8NFR9	distal	male	1	0	1.17858	0.993202	1.39855	0.0598578	0.515158
AGO61	Q8NAT1	distal	male	1	0	0.808173	0.64732	1.009	0.0599904	0.515344
SMD3	P62318	distal	male	1	0	1.15797	0.993777	1.34929	0.0601151	0.515539
Keratin 20	P35900	distal	male	1	0	1.18533	0.992739	1.41527	0.060189	0.515569
TSN	Q15631	distal	male	1	0	0.779848	0.601666	1.0108	0.0602704	0.515569
PENK	P01210	distal	male	1	0	1.24904	0.990427	1.57518	0.0602855	0.515569
RAC2	P15153	distal	male	1	0	0.763012	0.575384	1.01182	0.0603359	0.515569
PCAF	Q92831	distal	male	1	0	0.74232	0.543937	1.01306	0.0603551	0.515569
WDR18	Q9BV38	distal	male	1	0	1.14959	0.993944	1.32961	0.0603633	0.515569
CMBL	Q96DG6	distal	male	1	0	0.80862	0.647815	1.00934	0.0604103	0.515569
ETS2	P15036	distal	male	1	0	1.17139	0.992987	1.38185	0.0605895	0.516099
PCTK1	Q00536	distal	male	1	0	0.705437	0.489949	1.0157	0.0606277	0.516278
DB136	Q30KP8	distal	male	1	0	0.842526	0.704321	1.00785	0.0608709	0.51686
ASIP	P42127	distal	male	1	0	1.12792	0.994518	1.27922	0.0608793	0.516895
ASNS	P08243	distal	male	1	0	1.17878	0.992401	1.40017	0.0610547	0.517204
VITRN	Q6UXI7	distal	male	1	0	1.21125	0.991108	1.48029	0.061111	0.517356
NET1	O95631	distal	male	1	0	1.1802	0.992242	1.40377	0.0612111	0.517584
RAC1	P63000	distal	male	1	0	0.749892	0.55476	1.01366	0.0612429	0.517584
HMHA1	Q92619	distal	male	1	0	0.77238	0.589324	1.0123	0.0612891	0.517584
FMR1	Q06787	distal	male	1	0	0.746568	0.549693	1.01395	0.0613107	0.517584
STOM	P27105	distal	male	1	0	0.770104	0.585747	1.01249	0.0613323	0.517584
PLTP	P55058	distal	male	1	0	1.18239	0.992072	1.40921	0.0613358	0.517584
LCN10	Q6JVE6	distal	male	1	0	1.17825	0.992231	1.39914	0.0613452	0.517584
SERC	Q9Y617	distal	male	1	0	1.1889	0.991767	1.42521	0.0614022	0.517679
UCMA	Q8WVF2	distal	male	1	0	0.826378	0.676606	1.0093	0.0615952	0.518236
Angiopoietin-2	O15123	distal	male	1	0	1.2373	0.989571	1.54706	0.0617629	0.518671
PKHA7	Q6IQ23	distal	male	1	0	0.844947	0.708001	1.00838	0.0618385	0.518734
IFNA6	P05013	distal	male	1	0	1.13439	0.99375	1.29494	0.0618829	0.518885
ACBD4	Q8NC06	distal	male	1	0	1.19005	0.991385	1.42852	0.0618855	0.518885
CAD15:CD	P55291	distal	male	1	0	1.22436	0.989978	1.51424	0.0618933	0.518885
ARP19	P56211	distal	male	1	0	0.772052	0.588406	1.01302	0.0619497	0.519025
CHST2	Q9Y4C5	distal	male	1	0	0.784885	0.608606	1.01222	0.0619914	0.519071
CBPA1	P15085	distal	male	1	0	0.787081	0.612077	1.01212	0.0620322	0.519115
GP114	Q8IZF4	distal	male	1	0	1.17307	0.991964	1.38723	0.0620898	0.519331
SO5A1	Q9H2Y9	distal	male	1	0	1.15941	0.992496	1.35438	0.062183	0.519427
BCL7A	Q4VC05	distal	male	1	0	0.774876	0.592682	1.01308	0.0621861	0.519427
NLGN3	Q9NZ94	distal	male	1	0	0.803351	0.638176	1.01128	0.0622553	0.519571
TGF-b1	P01137	distal	male	1	0	0.79692	0.627732	1.01171	0.062271	0.519571
TRIA1	O43715	distal	male	1	0	1.13352	0.993575	1.29319	0.0623077	0.519571
NovH	P48745	distal	male	1	0	1.10814	0.994683	1.23454	0.0624306	0.519571
SRCN1	P12931	distal	male	1	0	0.776415	0.594938	1.01325	0.0624544	0.519571
VCIP1	Q96JH7	distal	male	1	0	0.770125	0.585087	1.01368	0.0624582	0.519571
RHG06	O43182	distal	male	1	0	0.772042	0.588062	1.01358	0.0624877	0.519679
NMI	Q13287	distal	male	1	0	0.785663	0.609535	1.01268	0.0625133	0.51973
PTRD1	Q6GMV3	distal	male	1	0	0.763127	0.574113	1.01437	0.0626451	0.519868
TACC3	Q9Y6A5	distal	male	1	0	0.769103	0.583358	1.01399	0.0626793	0.519868
MK10	P53779	distal	male	1	0	0.755691	0.562639	1.01498	0.0627234	0.519868
GDE5	Q9NPB8	distal	male	1	0	0.780963	0.601913	1.01327	0.0627841	0.519927
coagulation factor XIII B	P05160	distal	male	1	0	1.22554	0.989206	1.51834	0.0627898	0.519927
HDAC6	Q9UBN7	distal	male	1	0	0.808553	0.646311	1.01152	0.0629265	0.520517
HSP 27	P04792	distal	male	1	0	0.763342	0.574243	1.01471	0.0629698	0.520632
14-3-3 protein zeta/delta	P63104	distal	male	1	0	0.750464	0.554515	1.01566	0.0629783	0.520632
NADH-cytochrome b5 reductase	P00387	distal	male	1	0	0.767515	0.580691	1.01444	0.0629992	0.520632
CD3-zeta	P20963	distal	male	1	0	1.15733	0.991999	1.35022	0.0631941	0.521011
Glutathione peroxidase 3	P22352	distal	male	1	0	0.821837	0.668158	1.01086	0.0632158	0.521018
HS71L	P34931	distal	male	1	0	1.15831	0.991932	1.3526	0.0632288	0.521023
CASL	Q14511	distal	male	1	0	0.799563	0.631365	1.01257	0.0634088	0.521675
SPLC2	Q96DR5	distal	male	1	0	1.14155	0.992576	1.31288	0.0635214	0.522404
FAM3D	Q96BQ1	distal	male	1	0	1.11804	0.99367	1.25797	0.0636796	0.523048
EGFL6	Q8IUX8	distal	male	1	0	0.798978	0.630243	1.01289	0.0637157	0.523222
TEC	P42680	distal	male	1	0	0.777233	0.595186	1.01496	0.064185	0.523959
ZN230	Q9UIE0	distal	male	1	0	1.24042	0.987344	1.55837	0.0642321	0.523959
PCDG1	Q9Y5H4	distal	male	1	0	1.19348	0.989571	1.4394	0.064272	0.523959
CACP	P43155	distal	male	1	0	0.749359	0.552008	1.01727	0.0642862	0.523959
HMG-2	P26583	distal	male	1	0	0.782536	0.603499	1.01469	0.0643186	0.523959
CAPSL	Q8WWF8	distal	male	1	0	0.728151	0.520285	1.01906	0.0643351	0.523959
FCN1	O00602	distal	male	1	0	1.21513	0.98835	1.49395	0.0644894	0.523959
UBE1	P22314	distal	male	1	0	0.765396	0.576419	1.01633	0.0646008	0.524058
FCN1	O00602	distal	male	1	0	1.19224	0.989395	1.43666	0.0646153	0.524058
DC1L2	O43237	distal	male	1	0	0.759511	0.567252	1.01693	0.0647157	0.524243
IF1AX	P47813	distal	male	1	0	0.819012	0.662605	1.01234	0.0648133	0.524397
ECOP	Q96AW1	distal	male	1	0	0.820585	0.665226	1.01223	0.0648205	0.524397
RPP30	P78346	distal	male	1	0	1.12216	0.992894	1.26826	0.0649279	0.524756
GMFG	O60234	distal	male	1	0	0.783269	0.604219	1.01538	0.0650772	0.52508
Elastase	P08246	distal	male	1	0	0.814056	0.654194	1.01298	0.0651371	0.525095
Angiopoietin-1	Q15389	distal	male	1	0	0.794288	0.621739	1.01472	0.0653293	0.525513
HYAL1	Q12794	distal	male	1	0	0.826905	0.675497	1.01225	0.0654819	0.525513
NEK7	Q8TDX7	distal	male	1	0	0.77627	0.592892	1.01636	0.0654882	0.525513
RRAS2	P62070	distal	male	1	0	0.676874	0.446838	1.02533	0.0654913	0.525513
Carbonic anhydrase 9	Q16790	distal	male	1	0	0.763923	0.573583	1.01743	0.065503	0.525513
CSN7B	Q9H9Q2	distal	male	1	0	0.829721	0.680236	1.01206	0.0655147	0.525513
HPRT	P00492	distal	male	1	0	0.779122	0.597379	1.01616	0.0655206	0.525513
GIMA6	Q6P9H5	distal	male	1	0	0.800319	0.631401	1.01443	0.0655442	0.525513
SHBG	P04278	distal	male	1	0	0.797752	0.627194	1.01469	0.0656013	0.525513
ACADV	P49748	distal	male	1	0	0.758433	0.564957	1.01817	0.0657476	0.525873
TCP-1-theta	P50990	distal	male	1	0	0.788048	0.611449	1.01565	0.0657709	0.525873
Afamin	P43652	distal	male	1	0	1.19301	0.988547	1.43977	0.0657867	0.525873
suPAR	Q03405	distal	male	1	0	1.24021	0.985842	1.56022	0.0660318	0.52664
GALT3	Q14435	distal	male	1	0	0.758734	0.565233	1.01848	0.0660518	0.52664
NIF3L	Q9GZT8	distal	male	1	0	1.19011	0.988483	1.43287	0.0661131	0.52664
BID	P55957	distal	male	1	0	0.822149	0.667161	1.01314	0.066143	0.52664
SPIT3	P49223	distal	male	1	0	1.19503	0.988159	1.44521	0.0661885	0.52664
DCBD1	Q8N8Z6	distal	male	1	0	0.787157	0.609773	1.01614	0.0662045	0.52664
NOE3:N-term	Q96PB7	distal	male	1	0	1.12211	0.992316	1.26887	0.0662154	0.52664
PAFAH beta subunit	P68402	distal	male	1	0	0.782671	0.602583	1.01658	0.0662545	0.52664
ATF6A	P18850	distal	male	1	0	1.20219	0.987685	1.46327	0.0662998	0.52664
T132C:CD	Q8N3T6	distal	male	1	0	0.810859	0.648146	1.01442	0.0665531	0.527298
sICAM-1	P05362	distal	male	1	0	1.19412	0.987717	1.44365	0.0669044	0.528186
HES5	Q5TA89	distal	male	1	0	1.17139	0.988987	1.38744	0.0669907	0.528517
RM50	Q8N5N7	distal	male	1	0	1.12598	0.991727	1.2784	0.0669933	0.528517
ING1	Q9UK53	distal	male	1	0	0.798678	0.627806	1.01606	0.0672095	0.529109
DUS3	P51452	distal	male	1	0	0.754981	0.558613	1.02038	0.0674429	0.529847
JOS1	Q15040	distal	male	1	0	0.746686	0.545873	1.02137	0.0676018	0.530076
Spinesin	Q9H3S3	distal	male	1	0	1.11568	0.992023	1.25474	0.0677996	0.530503
EYS	Q5T1H1	distal	male	1	0	1.15877	0.989109	1.35753	0.068093	0.531137
MTMR1	Q13613	distal	male	1	0	1.18089	0.987707	1.41187	0.0681138	0.531188
CT451	Q5HYN5	distal	male	1	0	1.1223	0.991325	1.27058	0.068403	0.532027
COPB2	P35606	distal	male	1	0	0.770853	0.582609	1.01992	0.0684727	0.532209
UB2D1/ PolyUbiquitin K48	P0CG47	distal	male	1	0	0.804434	0.636503	1.01667	0.0685209	0.532315
FBXL5	Q9UKA1	distal	male	1	0	0.751758	0.55298	1.02199	0.0685866	0.532352
PA2G4	Q9UQ80	distal	male	1	0	0.775605	0.589984	1.01962	0.0686497	0.532352
ACAM:CD	Q9H6B4	distal	male	1	0	0.759015	0.564071	1.02133	0.0686677	0.532352
GALP	Q9UBC7	distal	male	1	0	1.11339	0.991771	1.24992	0.0687669	0.5324
VITRN	Q6UXI7	distal	male	1	0	1.21702	0.984986	1.50373	0.0687898	0.5324
LYRM1	O43325	distal	male	1	0	1.11342	0.991756	1.25001	0.0687982	0.5324
OMP	P47874	distal	male	1	0	1.10111	0.9926	1.22147	0.0688145	0.53241
AP4A	P50583	distal	male	1	0	0.776333	0.590994	1.01979	0.0688927	0.5325
USF1	P22415	distal	male	1	0	1.17799	0.987351	1.40543	0.0689665	0.532626
PDE5A	O76074	distal	male	1	0	0.776724	0.591529	1.0199	0.0690391	0.532808
K2C71	Q3SY84	distal	male	1	0	0.711448	0.492873	1.02695	0.0690729	0.532821
ATG4C	Q96DT6	distal	male	1	0	0.771131	0.582658	1.02057	0.0691299	0.532885
BHMT2	Q9H2M3	distal	male	1	0	1.17469	0.987452	1.39742	0.0691522	0.532885
SCFD1	Q8WVM8	distal	male	1	0	0.763463	0.570641	1.02144	0.0691967	0.532975
Cysteine-rich protein 1	P21291	distal	male	1	0	0.774878	0.588289	1.02065	0.0695914	0.533764
MAGE-3	P43357	distal	male	1	0	1.1431	0.989333	1.32077	0.0696056	0.533795
SPAT9	Q9BWV2	distal	male	1	0	0.800533	0.629507	1.01803	0.0696347	0.533925
IL-13 Ra1	P78552	distal	male	1	0	1.16641	0.98764	1.37754	0.0697627	0.534266
RS14	P62263	distal	male	1	0	0.811267	0.647116	1.01706	0.0697829	0.534266
OGFR	Q9NZT2	distal	male	1	0	0.825441	0.670719	1.01585	0.0700738	0.5355
HNRPF	P52597	distal	male	1	0	0.771912	0.583214	1.02166	0.0702777	0.535758
FABP6	P51161	distal	male	1	0	0.807138	0.639971	1.01797	0.0703669	0.536073
R4RL1	Q86UN2	distal	male	1	0	1.19661	0.985189	1.4534	0.070368	0.536073
KS6B1	P23443	distal	male	1	0	0.77329	0.58525	1.02175	0.0705083	0.536342
6-Phosphogluconate dehydrogenase	P52209	distal	male	1	0	0.79703	0.623295	1.01919	0.0705393	0.53635
FN1.4	P02751	distal	male	1	0	1.16163	0.987345	1.36667	0.070855	0.537073
BUP1	Q9UBR1	distal	male	1	0	1.12336	0.990107	1.27455	0.0709745	0.537522
LMBL2	Q969R5	distal	male	1	0	0.783577	0.601284	1.02114	0.071052	0.537831
Luteinizing hormone	P01215	distal	male	1	0	0.663457	0.424877	1.03601	0.0711685	0.538048
COLEC12	Q5KU26	distal	male	1	0	0.765547	0.572666	1.02339	0.0712569	0.53817
ABC3G	Q9HC16	distal	male	1	0	0.764895	0.571502	1.02373	0.0715063	0.539115
UBP46	P62068	distal	male	1	0	0.834746	0.685868	1.01594	0.0715177	0.539115
Factor H	P08603	distal	male	1	0	1.19888	0.98416	1.46043	0.0716406	0.539367
TFPI -2	P48307	distal	male	1	0	1.19117	0.984652	1.44101	0.0717414	0.539367
eIF-4H	Q15056	distal	male	1	0	0.772825	0.58379	1.02307	0.071767	0.539367
RUNX3	Q13761	distal	male	1	0	0.797228	0.622947	1.02027	0.0717731	0.539367
STAT3	P40763	distal	male	1	0	0.784745	0.60274	1.02171	0.0717912	0.539367
ABHDA	Q9NUJ1	distal	male	1	0	0.76708	0.574747	1.02377	0.0717933	0.539367
THAS	P24557	distal	male	1	0	1.1512	0.987555	1.34196	0.0718795	0.539367
G6PD	P11413	distal	male	1	0	0.769899	0.579044	1.02366	0.072007	0.539367
IDS	P22304	distal	male	1	0	0.833453	0.683412	1.01644	0.0720216	0.539367
LIPA1	Q13136	distal	male	1	0	0.765432	0.571932	1.0244	0.0722009	0.539752
SIG14	Q08ET2	distal	male	1	0	1.21589	0.982502	1.50472	0.0722369	0.539752
PSD11	O00231	distal	male	1	0	0.774695	0.586475	1.02332	0.072237	0.539752
VWC2L	B2RUY7	distal	male	1	0	0.819585	0.659718	1.01819	0.072316	0.539806
NT5M	Q9NPB1	distal	male	1	0	0.762127	0.566599	1.02513	0.0725143	0.540233
SDC3	O75056	distal	male	1	0	1.16922	0.98571	1.38689	0.0726956	0.540245
sPLA(2)-IID	Q9UNK4	distal	male	1	0	1.17169	0.985464	1.39311	0.0727872	0.540245
LSAMP	Q13449	distal	male	1	0	0.810136	0.643666	1.01966	0.0728002	0.540245
RU2A	P09661	distal	male	1	0	0.797871	0.623427	1.02113	0.0728321	0.540273
CE004	Q96IV6	distal	male	1	0	0.841555	0.696883	1.01626	0.0730737	0.54084
FCN2	Q15485	distal	male	1	0	1.19139	0.983709	1.44291	0.0731504	0.541045
MFN1	Q8IWA4	distal	male	1	0	0.760453	0.563513	1.02622	0.0733396	0.541815
PP1G	P36873	distal	male	1	0	0.76357	0.568348	1.02585	0.0733638	0.541815
DR6	O75509	distal	male	1	0	1.20797	0.982203	1.48563	0.0734776	0.542132
NFAC4	Q14934	distal	male	1	0	0.794212	0.617105	1.02215	0.0734846	0.542154
BCMA	Q02223	distal	male	1	0	0.835739	0.686588	1.01729	0.0736052	0.542235
Nectin-2	Q92692	distal	male	1	0	1.11693	0.989485	1.26079	0.0736204	0.542235
PKN1	Q16512	distal	male	1	0	0.811012	0.644666	1.02028	0.0736914	0.542253
BMP-4	P12644	distal	male	1	0	1.18009	0.984184	1.415	0.0738023	0.542521
CLC1B	Q9P126	distal	male	1	0	0.759089	0.561006	1.02711	0.0740074	0.543083
SIAT1	P15907	distal	male	1	0	0.757316	0.558258	1.02735	0.074012	0.543083
CNGB1	Q14028	distal	male	1	0	0.859171	0.727294	1.01496	0.0742138	0.543545
CIG49	O14879	distal	male	1	0	0.780123	0.593982	1.0246	0.0742188	0.543545
SAR1A	Q9NR31	distal	male	1	0	0.773307	0.583125	1.02552	0.0742594	0.543545
Tenascin		distal	male	1	0	0.843264	0.699302	1.01686	0.07428	0.543545
RAD1	O60671	distal	male	1	0	0.827074	0.671389	1.01886	0.0743661	0.543803
FMR1	Q06787	distal	male	1	0	0.794434	0.616966	1.02295	0.0744131	0.543981
PRGC1	Q9UBK2	distal	male	1	0	1.12194	0.988658	1.2732	0.0745564	0.544364
Dkk-4	Q9UBT3	distal	male	1	0	1.15857	0.985505	1.36203	0.0745727	0.544382
FAM3C	Q92520	distal	male	1	0	0.794833	0.617527	1.02305	0.0745805	0.544382
UB2D3/ PolyUbiquitin K48	P0CG47	distal	male	1	0	0.797991	0.622604	1.02278	0.0747402	0.544943
LIMP II	Q14108	distal	male	1	0	0.706616	0.48195	1.03601	0.0752801	0.546358
ORN	Q9Y3B8	distal	male	1	0	0.796391	0.619624	1.02359	0.0754179	0.546399
B3GN2	Q9NY97	distal	male	1	0	0.813226	0.647442	1.02146	0.0754972	0.546399
LGR5	O75473	distal	male	1	0	1.12251	0.988191	1.27508	0.0755236	0.546399
KERA	O60938	distal	male	1	0	1.18037	0.983008	1.41735	0.0756709	0.546399
UB2D3	P61077	distal	male	1	0	1.18448	0.982631	1.42779	0.0757083	0.546462
TPSN	O15533	distal	male	1	0	0.806394	0.635937	1.02254	0.0757347	0.546531
LZTL1	Q9NQ48	distal	male	1	0	0.772631	0.581192	1.02713	0.0757828	0.546613
ARF5	P84085	distal	male	1	0	1.14887	0.98569	1.33905	0.0758058	0.546662
CEA21	Q3KPI0	distal	male	1	0	0.664984	0.423807	1.04341	0.0758841	0.546858
SKIL	P12757	distal	male	1	0	0.783992	0.599198	1.02578	0.0759967	0.54691
DHE3	P00367	distal	male	1	0	1.12457	0.987734	1.28037	0.0761423	0.547114
PGRP-I-beta	Q96LB8	distal	male	1	0	1.16282	0.984246	1.37379	0.0761812	0.547147
RS5	P46782	distal	male	1	0	0.822883	0.663331	1.02081	0.0762841	0.547273
EPHAA	Q5JZY3	distal	male	1	0	0.790636	0.609742	1.0252	0.0763557	0.547473
SPON2	Q9BUD6	distal	male	1	0	1.25052	0.976454	1.60151	0.0765301	0.547984
NDUB4	O95168	distal	male	1	0	1.18595	0.98195	1.43234	0.0765885	0.548198
FRDA	Q16595	distal	male	1	0	1.14976	0.985202	1.3418	0.076596	0.548198
Afamin	P43652	distal	male	1	0	1.21417	0.979431	1.50518	0.0766664	0.548389
GST A1-1	P08263	distal	male	1	0	1.14123	0.985933	1.32098	0.0767043	0.548438
KAISO	Q86T24	distal	male	1	0	0.770703	0.577617	1.02833	0.0767142	0.548438
NDUBA	O96000	distal	male	1	0	1.17829	0.982542	1.41303	0.0767343	0.548484
TIMP-4	Q99727	distal	male	1	0	1.17687	0.982625	1.40952	0.0768071	0.548536
Mammaglobin 2	O75556	distal	male	1	0	0.798853	0.622909	1.02449	0.0768393	0.548623
ARTS1	Q9NZ08	distal	male	1	0	0.853717	0.716481	1.01724	0.0769269	0.548623
CCD19	Q9UL16	distal	male	1	0	0.859577	0.726777	1.01664	0.0771948	0.548876
GPX5	O75715	distal	male	1	0	1.12198	0.987427	1.27486	0.0774227	0.54958
LCE3C	Q5T5A8	distal	male	1	0	1.15899	0.983894	1.36524	0.077453	0.549583
RBBP9	O75884	distal	male	1	0	0.753801	0.550794	1.03163	0.0774885	0.549637
pyruvate carboxylase	P11498	distal	male	1	0	0.841089	0.694039	1.01929	0.0775556	0.549637
IFN-g	P01579	distal	male	1	0	0.801361	0.626643	1.02479	0.0776004	0.549637
HNRDL	O14979	distal	male	1	0	0.776835	0.586839	1.02835	0.0776236	0.549637
CENPW	Q5EE01	distal	male	1	0	1.16632	0.983091	1.3837	0.0776666	0.549704
Notch 1	P46531	distal	male	1	0	0.808427	0.638328	1.02385	0.0776683	0.549704
PPC1A	Q5VZY2	distal	male	1	0	1.12918	0.986609	1.29235	0.0776988	0.549832
FN1.2	P02751	distal	male	1	0	1.16811	0.982891	1.38823	0.0777243	0.549925
RGS4	P49798	distal	male	1	0	1.1666	0.982969	1.38454	0.0778356	0.55006
ES8L2	Q9H6S3	distal	male	1	0	1.14689	0.984822	1.33562	0.0778661	0.55006
TR61B	Q9BVS5	distal	male	1	0	1.15666	0.983887	1.35978	0.0778731	0.55006
CTAG1A	P78358	distal	male	1	0	1.14887	0.984581	1.34057	0.0779682	0.550169
MMAB	Q96EY8	distal	male	1	0	0.795245	0.616367	1.02604	0.0780249	0.550261
ADAMTS-4	O75173	distal	male	1	0	1.13125	0.986245	1.29758	0.078057	0.550261
F151A	Q8WW52	distal	male	1	0	1.15762	0.983673	1.36232	0.0781007	0.550261
S100Z	Q8WXG8	distal	male	1	0	1.14206	0.985154	1.32395	0.0781358	0.550261
Calcineurin	P63098	distal	male	1	0	0.800552	0.625026	1.02537	0.0781437	0.550261
OLR1	P78380	distal	male	1	0	0.819013	0.655821	1.02281	0.0782362	0.550261
SSRA	P43307	distal	male	1	0	1.12185	0.986939	1.2752	0.0786023	0.550867
CPT1B	Q92523	distal	male	1	0	0.832631	0.678879	1.0212	0.0786606	0.550867
CTACK	Q9Y4X3	distal	male	1	0	0.728686	0.512056	1.03696	0.0786917	0.550867
MB12B	Q9H7P6	distal	male	1	0	0.800725	0.62495	1.02594	0.078839	0.550961
Soggy-1	Q9UK85	distal	male	1	0	1.18094	0.980996	1.42163	0.0788776	0.550961
lymphotactin beta	Q9UBD3	distal	male	1	0	0.760363	0.560091	1.03225	0.0790065	0.550961
GRAP1	Q4V328	distal	male	1	0	0.774643	0.582522	1.03013	0.0791124	0.550961
NDRG2	Q9UN36	distal	male	1	0	0.833251	0.679717	1.02147	0.079164	0.550961
IL-17 RD	Q8NFM7	distal	male	1	0	1.15415	0.983445	1.35449	0.0791654	0.550961
TYY1	P25490	distal	male	1	0	0.791252	0.609185	1.02773	0.0792726	0.551026
PACN2	Q9UNF0	distal	male	1	0	0.762355	0.563032	1.03224	0.079301	0.551026
TSP2	P35442	distal	male	1	0	1.17281	0.981489	1.40143	0.0793742	0.551044
PTPRJ	Q12913	distal	male	1	0	1.17999	0.980771	1.41968	0.0794008	0.551044
selenoprotein15	O60613	distal	male	1	0	0.819529	0.656104	1.02366	0.0794506	0.551044
VEGF sR2	P35968	distal	male	1	0	1.19762	0.979033	1.46501	0.0794517	0.551044
SPC1L	Q9H0A9	distal	male	1	0	0.83313	0.679352	1.02172	0.0794993	0.551044
MTSSL	Q765P7	distal	male	1	0	0.787993	0.60361	1.0287	0.0797888	0.551178
IP6K1	Q92551	distal	male	1	0	0.808485	0.637291	1.02567	0.0799089	0.551178
SEM4F	O95754	distal	male	1	0	1.129	0.985607	1.29325	0.0799864	0.551196
LST1	O00453	distal	male	1	0	0.792964	0.611496	1.02828	0.0801878	0.551575
Rab-7	P51149	distal	male	1	0	0.769747	0.574155	1.03197	0.0801897	0.551575
UBA6	A0AVT1	distal	male	1	0	0.775107	0.582625	1.03118	0.0802648	0.551575
VSIG1	Q86XK7	distal	male	1	0	0.686267	0.450034	1.0465	0.0803219	0.551604
ZCD1	Q9NZ45	distal	male	1	0	1.13189	0.985003	1.30068	0.0806566	0.552283
EGF:ECD	P01133	distal	male	1	0	0.793111	0.611489	1.02868	0.0806596	0.552283
TPD53	Q16890	distal	male	1	0	1.13981	0.98415	1.3201	0.0806866	0.552355
MAGIX	Q9H6Y5	distal	male	1	0	1.12948	0.985228	1.29485	0.0807268	0.552586
LEAP2	Q969E1	distal	male	1	0	1.25953	0.972133	1.6319	0.0807947	0.552586
RAB3C	Q96E17	distal	male	1	0	0.784616	0.597478	1.03037	0.0810246	0.552762
PURA	Q00577	distal	male	1	0	0.783695	0.595943	1.0306	0.0811096	0.552762
Fibrinogen g-chain dimer	P02679	distal	male	1	0	1.19695	0.977976	1.46494	0.0811711	0.552762
KS6B2	Q9UBS0	distal	male	1	0	1.13988	0.983905	1.32058	0.0811867	0.552762
TEFF1	Q8IYR6	distal	male	1	0	0.790473	0.606861	1.02964	0.0812667	0.552762
OCLN	Q16625	distal	male	1	0	0.798718	0.620344	1.02838	0.0813467	0.552762
COX7R	O14548	distal	male	1	0	1.16325	0.98134	1.37888	0.0813565	0.552762
XAGE2	Q96GT9	distal	male	1	0	1.1433	0.983444	1.32913	0.081384	0.552762
VPS4A	Q9UN37	distal	male	1	0	0.775428	0.582515	1.03223	0.0813975	0.552762
APT	P07741	distal	male	1	0	0.783037	0.594696	1.03103	0.0814551	0.552925
CLC7A	Q9BXN2	distal	male	1	0	0.839475	0.689444	1.02215	0.0815371	0.552976
NR1H2	P55055	distal	male	1	0	1.13027	0.984744	1.29731	0.0816212	0.553133
NUP98	P52948	distal	male	1	0	0.821323	0.658086	1.02505	0.0816632	0.553133
TNF sR-I	P19438	distal	male	1	0	1.19521	0.977737	1.46105	0.0818156	0.553617
MYCBP	Q99417	distal	male	1	0	0.768978	0.571963	1.03386	0.0819491	0.55376
PARP:region 1	P09874	distal	male	1	0	0.763844	0.563696	1.03506	0.0822634	0.554779
DOK1	Q99704	distal	male	1	0	0.784041	0.595855	1.03166	0.0823206	0.554918
SIAE	Q9HAT2	distal	male	1	0	1.17481	0.979397	1.40922	0.08262	0.555718
ULBP-1	Q9BZM6	distal	male	1	0	0.798837	0.619783	1.02962	0.0828203	0.556157
PEX14:C-term	O75381	distal	male	1	0	1.15927	0.980953	1.37	0.082866	0.556354
ABHEA	Q9BUJ0	distal	male	1	0	0.793107	0.61031	1.03066	0.0829043	0.556445
MILR1	Q7Z6M3	distal	male	1	0	0.829899	0.672192	1.02461	0.0829355	0.556487
RN128:region 1	Q8TEB7	distal	male	1	0	1.09697	0.987955	1.21802	0.0830843	0.556792
DB128	Q7Z7B8	distal	male	1	0	1.14125	0.982801	1.32523	0.0831901	0.556924
RELT	Q969Z4	distal	male	1	0	1.1523	0.981539	1.35276	0.0832275	0.556945
RL26L	Q9UNX3	distal	male	1	0	0.829419	0.671201	1.02493	0.0832884	0.556961
BTK	Q06187	distal	male	1	0	0.764706	0.564468	1.03598	0.0833088	0.55701
H6ST2	Q96MM7	distal	male	1	0	0.827087	0.667128	1.0254	0.0834102	0.557039
Ephrin-A3	P52797	distal	male	1	0	1.13084	0.983833	1.29982	0.0835286	0.557228
PI42B	P78356	distal	male	1	0	0.787965	0.601517	1.03221	0.0836538	0.557587
c-Myc	P01106	distal	male	1	0	0.807202	0.633266	1.02891	0.0836699	0.557587
Flt-3	P36888	distal	male	1	0	1.17013	0.979293	1.39815	0.0836985	0.557639
PIK3CA/PIK3R1	P27986	distal	male	1	0	0.805024	0.629499	1.02949	0.0839276	0.558293
PCDGA	Q9Y5H3	distal	male	1	0	1.20069	0.975638	1.47764	0.0841556	0.558293
carboxylesterase, liver	P23141	distal	male	1	0	1.17658	0.978189	1.41522	0.084363	0.558741
GSHB	P48637	distal	male	1	0	0.849728	0.706252	1.02235	0.0843997	0.558835
WFDC3	Q8IUB2	distal	male	1	0	0.792236	0.607971	1.03235	0.0846619	0.559505
NUBP2	Q9Y5Y2	distal	male	1	0	1.11233	0.985534	1.25544	0.0847107	0.559512
Nectin-like protein 3	Q8N3J6	distal	male	1	0	0.780037	0.588087	1.03464	0.0847653	0.559547
DHB14	Q9BPX1	distal	male	1	0	1.13348	0.98288	1.30716	0.084967	0.559793
BAGE3	Q86Y29	distal	male	1	0	0.834794	0.679726	1.02524	0.0850265	0.559996
ILT-2	Q8NHL6	distal	male	1	0	1.14692	0.981224	1.3406	0.0850926	0.560211
MAGA8	P43361	distal	male	1	0	0.824761	0.662282	1.0271	0.0852343	0.5604
C1q	P02745	distal	male	1	0	1.13239	0.982857	1.30466	0.0853133	0.560616
GRB2 adapter protein	P62993	distal	male	1	0	0.784943	0.595723	1.03427	0.0853297	0.560616
MK11	Q15759	distal	male	1	0	1.13601	0.9824	1.31364	0.085358	0.560616
WRIP1	Q96S55	distal	male	1	0	1.12508	0.983589	1.28692	0.0856776	0.561035
K1644	Q3SXP7	distal	male	1	0	0.80636	0.630841	1.03071	0.0857176	0.561035
FKBP5	Q13451	distal	male	1	0	0.774585	0.578794	1.03661	0.085773	0.56116
KCRS	P17540	distal	male	1	0	1.14015	0.9817	1.32418	0.0857897	0.561188
WFKN2	Q8TEU8	distal	male	1	0	0.814201	0.64401	1.02937	0.08579	0.561188
CAMK2B	Q13554	distal	male	1	0	0.797549	0.616107	1.03242	0.0858567	0.561378
UBE3A	Q05086	distal	male	1	0	0.790588	0.604617	1.03376	0.0859239	0.561518
VEGF sR3	P35916	distal	male	1	0	1.1999	0.974543	1.47736	0.0859777	0.561518
HCLS1	P14317	distal	male	1	0	0.798057	0.616876	1.03245	0.0859998	0.561518
ADAM 10:CD	O14672	distal	male	1	0	1.13722	0.981941	1.31706	0.0860393	0.56153
F134B	Q9H6L5	distal	male	1	0	1.14029	0.981546	1.3247	0.0860824	0.561587
SYAC	P49588	distal	male	1	0	0.779459	0.586441	1.03601	0.0861092	0.561658
EG-VEGF	P58294	distal	male	1	0	1.12965	0.982827	1.2984	0.086141	0.561728
MAAI	O43708	distal	male	1	0	1.16562	0.978403	1.38866	0.0862429	0.561902
MOL1A	Q7L9L4	distal	male	1	0	0.763856	0.561501	1.03914	0.0862569	0.561909
Acid ceramidase	Q13510	distal	male	1	0	0.7979	0.616461	1.03274	0.0863074	0.561976
LRRC4	Q9HBW1	distal	male	1	0	1.18092	0.976524	1.4281	0.0863503	0.56209
DDX6	P26196	distal	male	1	0	0.771315	0.573206	1.03789	0.086457	0.562177
SH3L2	Q9UJC5	distal	male	1	0	0.770891	0.572523	1.03799	0.0864727	0.562177
BMP-4	P12644	distal	male	1	0	0.799131	0.618402	1.03268	0.086502	0.562177
Fas ligand, soluble	P48023	distal	male	1	0	0.818886	0.651593	1.02913	0.0865855	0.562463
SOD	P00441	distal	male	1	0	0.811761	0.639436	1.03053	0.0867183	0.562809
CSK	P41240	distal	male	1	0	0.790402	0.603852	1.03458	0.086816	0.56302
ELL	P55199	distal	male	1	0	1.12704	0.982844	1.29239	0.0868565	0.56302
PYRG1	P17812	distal	male	1	0	0.802026	0.622964	1.03256	0.0870043	0.563239
F16P1	P09467	distal	male	1	0	1.16533	0.978016	1.38852	0.0870185	0.563239
Ornithine decarboxylase	P11926	distal	male	1	0	1.21087	0.972581	1.50754	0.0870245	0.563239
EGFRvIII	P00533	distal	male	1	0	0.811714	0.639125	1.03091	0.0871967	0.563782
CD5L	O43866	distal	male	1	0	0.85318	0.711193	1.02352	0.0873222	0.563801
IL-18 BPa	O95998	distal	male	1	0	1.17635	0.976442	1.41718	0.087434	0.563801
RAD	P55042	distal	male	1	0	0.785696	0.595835	1.03606	0.0874543	0.563801
Glycogen phosphorylase	P11216	distal	male	1	0	0.801161	0.621283	1.03312	0.087485	0.563801
VEGF sR1	P17948	distal	male	1	0	1.18401	0.975467	1.43713	0.0875094	0.563801
RNF41	Q9H4P4	distal	male	1	0	0.711028	0.480796	1.05151	0.0875676	0.563801
F110A	Q9BQ89	distal	male	1	0	0.789643	0.602216	1.0354	0.0875792	0.563801
Serpin B9	P50453	distal	male	1	0	0.782868	0.591174	1.03672	0.0875796	0.563801
KC1G1	Q9HCP0	distal	male	1	0	0.782068	0.589755	1.03709	0.0878147	0.564071
PDRG1	Q9NUG6	distal	male	1	0	0.78905	0.601087	1.03579	0.087885	0.564107
BDP1	A6H8Y1	distal	male	1	0	1.15088	0.979345	1.35246	0.0879128	0.564107
FBCD1	Q8N539	distal	male	1	0	1.16322	0.977793	1.38381	0.0879167	0.564107
TGF-b R III	Q03167	distal	male	1	0	0.847566	0.700854	1.02499	0.0881126	0.564249
DRG1	Q9Y295	distal	male	1	0	0.783733	0.59224	1.03714	0.0882272	0.564393
ATPO	P48047	distal	male	1	0	0.774503	0.577348	1.03898	0.0882286	0.564393
CLM6	Q08708	distal	male	1	0	1.1588	0.978148	1.37281	0.0882966	0.564414
TIMP-1	P01033	distal	male	1	0	1.24825	0.967298	1.61081	0.0883064	0.564414
FCN2	Q15485	distal	male	1	0	1.20807	0.972047	1.5014	0.0883184	0.564414
MED10	Q9BTT4	distal	male	1	0	0.774654	0.577531	1.03906	0.0883382	0.564414
CHAD	O15335	distal	male	1	0	0.816333	0.646392	1.03095	0.0883821	0.56442
RPGP1	P47736	distal	male	1	0	0.789905	0.602216	1.03609	0.0884105	0.564489
NCF4	Q15080	distal	male	1	0	1.12917	0.981869	1.29857	0.088492	0.564802
Chk2	O96017	distal	male	1	0	0.783922	0.592395	1.03737	0.0885183	0.564802
TRUA	Q9Y606	distal	male	1	0	1.12965	0.98178	1.29979	0.0885523	0.564856
CQ089	A1L188	distal	male	1	0	0.785864	0.595511	1.03706	0.0886039	0.565058
OA synthetase	Q15646	distal	male	1	0	0.846334	0.698456	1.02552	0.0886121	0.565058
Cadherin-5	P33151	distal	male	1	0	0.83424	0.677158	1.02776	0.0886228	0.565058
CD1B	P29016	distal	male	1	0	1.12447	0.982378	1.28712	0.0887508	0.565568
HSH2D	Q96JZ2	distal	male	1	0	0.788347	0.599462	1.03675	0.0888075	0.565568
UB2L3/ PolyUbiquitin K48	P0CG47	distal	male	1	0	1.13016	0.981527	1.3013	0.0889828	0.565628
M2-PK	P14618	distal	male	1	0	0.773609	0.575428	1.04004	0.0891421	0.565628
TLR4:MD-2 complex	O00206	distal	male	1	0	1.1617	0.977312	1.38088	0.0891836	0.565637
THTR	Q16762	distal	male	1	0	1.21232	0.970893	1.51379	0.08927	0.56575
GOGA7	Q7Z5G4	distal	male	1	0	0.794432	0.609223	1.03595	0.0892796	0.56575
ICAM4	Q14773	distal	male	1	0	1.16686	0.976522	1.39429	0.0894188	0.566094
MNX1	P50219	distal	male	1	0	0.816384	0.645984	1.03173	0.0894265	0.566094
Discoidin domain receptor 2	Q16832	distal	male	1	0	1.16646	0.976511	1.39335	0.0895348	0.566167
CCD89	Q8N998	distal	male	1	0	0.808003	0.631711	1.03349	0.0895779	0.566167
HMGB3	O15347	distal	male	1	0	1.12628	0.981769	1.29207	0.0896288	0.56625
Protease nexin I	P07093	distal	male	1	0	0.817753	0.648218	1.03163	0.0896439	0.56625
HG2A	P04233	distal	male	1	0	1.13375	0.980757	1.31061	0.0896496	0.56625
Maspin	P36952	distal	male	1	0	0.807128	0.6302	1.03373	0.0896579	0.56625
MOL1B	Q9H8S9	distal	male	1	0	1.22594	0.968858	1.55123	0.0897942	0.566371
PTK6	Q13882	distal	male	1	0	0.6881	0.446758	1.05982	0.0898236	0.566408
KCAB3	O43448	distal	male	1	0	1.12329	0.982066	1.28483	0.0898896	0.566559
DEAD-box protein 19B	Q9UMR2	distal	male	1	0	0.808866	0.632981	1.03362	0.0899593	0.566611
MECP2	P51608	distal	male	1	0	0.84183	0.689907	1.02721	0.0899596	0.566611
ITPK1	Q13572	distal	male	1	0	1.14056	0.979536	1.32806	0.0903223	0.567056
AMPH	P49418	distal	male	1	0	0.806636	0.629046	1.03436	0.0903281	0.567056
EHD3	Q9NZN3	distal	male	1	0	0.771593	0.571509	1.04173	0.0904466	0.567056
SYT4	Q9H2B2	distal	male	1	0	0.744714	0.529417	1.04757	0.090447	0.567056
PUR8	P30566	distal	male	1	0	0.850492	0.705091	1.02588	0.090477	0.567086
LSHB	P01229	distal	male	1	0	0.758426	0.550635	1.04463	0.0905154	0.567143
STAP1	Q9ULZ2	distal	male	1	0	1.09243	0.986112	1.2102	0.0906002	0.567179
Vitronectin	P04004	distal	male	1	0	1.1826	0.973814	1.43615	0.0906025	0.567179
DCAF5	Q96JK2	distal	male	1	0	1.15304	0.977643	1.35991	0.0907587	0.567197
RAB6B	Q9NRW1	distal	male	1	0	0.780674	0.585946	1.04012	0.0907811	0.567197
OSBL1	Q9BXW6	distal	male	1	0	0.785651	0.594038	1.03907	0.0907845	0.567197
EF1D	P29692	distal	male	1	0	0.781498	0.58724	1.04002	0.0908619	0.567197
SARP-2	Q8N474	distal	male	1	0	1.18948	0.972673	1.45461	0.0910115	0.567236
ICAM4	Q14773	distal	male	1	0	1.16839	0.975446	1.39949	0.0910302	0.567236
PAPL	Q6ZNF0	distal	male	1	0	1.14223	0.978921	1.33278	0.0911578	0.567502
Cyclophilin A	P62937	distal	male	1	0	0.775551	0.577468	1.04158	0.0911768	0.567541
Fucosyltransferase 3	P21217	distal	male	1	0	1.12373	0.981441	1.28664	0.091266	0.567553
VEGF	P15692	distal	male	1	0	1.21184	0.969577	1.51464	0.0913212	0.567675
OXLA	Q96RQ9	distal	male	1	0	0.816827	0.645774	1.03319	0.091483	0.56813
SNPH	O15079	distal	male	1	0	0.781608	0.587012	1.04071	0.0916441	0.5686
LIPN	Q5VXI9	distal	male	1	0	0.837254	0.680918	1.02948	0.0921021	0.569264
FMO3	P31513	distal	male	1	0	0.832904	0.673268	1.03039	0.0921461	0.569264
Calpain I	P04632	distal	male	1	0	0.770305	0.568534	1.04368	0.0921728	0.569276
CLC4G	Q6UXB4	distal	male	1	0	0.802387	0.620894	1.03693	0.0924189	0.56965
c-Raf	P04049	distal	male	1	0	0.789968	0.600259	1.03963	0.0924564	0.56965
p60-Src	P12931	distal	male	1	0	0.786921	0.595219	1.04036	0.092533	0.56965
DOK2	O60496	distal	male	1	0	0.790691	0.601369	1.03962	0.092617	0.569687
PRP19	Q9UMS4	distal	male	1	0	0.827257	0.663196	1.0319	0.0926655	0.569726
Tropomyosin 1 alpha chain	P09493	distal	male	1	0	1.15173	0.976847	1.35791	0.0927278	0.569964
SUMF2	Q8NBJ7	distal	male	1	0	1.14901	0.977136	1.35113	0.0929213	0.570049
T132A	Q24JP5	distal	male	1	0	0.898504	0.793049	1.01798	0.0929226	0.570049
DKK1	O94907	distal	male	1	0	0.809167	0.631965	1.03606	0.0931368	0.570084
Sorbitol dehydrogenase	Q00796	distal	male	1	0	1.1562	0.975993	1.36969	0.0931757	0.570188
RERG	Q96A58	distal	male	1	0	1.12211	0.980873	1.28369	0.0932308	0.570281
LIRA5	A6NI73	distal	male	1	0	1.17715	0.973	1.42414	0.093286	0.570436
b-Catenin	P35222	distal	male	1	0	0.838186	0.682009	1.03013	0.0933795	0.570476
TRIML	Q8N9V2	distal	male	1	0	1.1254	0.980326	1.29193	0.0933923	0.570476
GSK-3 beta	P49841	distal	male	1	0	0.784063	0.590075	1.04183	0.0934601	0.570476
PCBP1	Q15365	distal	male	1	0	0.799096	0.614808	1.03863	0.0936127	0.570741
LIMA1	Q9UHB6	distal	male	1	0	1.11542	0.981695	1.26737	0.0936555	0.570788
AZGP1	P25311	distal	male	1	0	0.845931	0.695622	1.02872	0.0936802	0.570788
TF2B	Q00403	distal	male	1	0	0.794137	0.606514	1.0398	0.0937091	0.570858
MYL4	P12829	distal	male	1	0	0.819865	0.64994	1.03422	0.0937299	0.570858
PIP	P12273	distal	male	1	0	0.851575	0.705665	1.02766	0.0938398	0.571137
OLFL1	Q6UWY5	distal	male	1	0	0.732622	0.50899	1.05451	0.0940655	0.571436
RABE1	Q15276	distal	male	1	0	0.790968	0.600983	1.04101	0.094291	0.571923
SMN	Q16637	distal	male	1	0	0.818728	0.647718	1.03489	0.0943072	0.571923
FLI1	Q01543	distal	male	1	0	0.781222	0.58499	1.04328	0.0943483	0.571925
PICK1	Q9NRD5	distal	male	1	0	0.818487	0.647279	1.03498	0.0943622	0.571925
Periostin	Q15063	distal	male	1	0	0.835295	0.676462	1.03142	0.0944319	0.572028
DPP10	Q8N608	distal	male	1	0	0.691147	0.448286	1.06558	0.0944467	0.572028
JDP2	Q8WYK2	distal	male	1	0	1.12699	0.979609	1.29655	0.094551	0.572263
SDHF2	Q9NX18	distal	male	1	0	0.735371	0.512826	1.05449	0.0946342	0.572263
IMB1	Q14974	distal	male	1	0	0.777992	0.579566	1.04435	0.0947065	0.572263
Cadherin E	P12830	distal	male	1	0	1.12689	0.979555	1.29638	0.0947202	0.572263
SERF2	P84101	distal	male	1	0	1.09027	0.985163	1.2066	0.0947286	0.572263
TTPAL	Q9BTX7	distal	male	1	0	0.812903	0.637539	1.0365	0.094766	0.572263
UB2L3	P68036	distal	male	1	0	0.813326	0.63823	1.03646	0.094828	0.572263
PIAS4	Q8N2W9	distal	male	1	0	1.1595	0.974655	1.37941	0.0948724	0.572263
DLGP4	Q9Y2H0	distal	male	1	0	0.796325	0.609493	1.04043	0.0950293	0.572357
TFAM	Q00059	distal	male	1	0	0.779373	0.581608	1.04438	0.0950843	0.572425
SIA7A	Q9NSC7	distal	male	1	0	1.15722	0.974877	1.37366	0.0950944	0.572425
MLRA	Q01449	distal	male	1	0	1.16482	0.973744	1.39339	0.0951335	0.57252
Cadherin E	P12830	distal	male	1	0	1.20561	0.967892	1.50172	0.0951712	0.572539
CD3-zeta	P20963	distal	male	1	0	1.10091	0.983352	1.23253	0.0951998	0.572539
L37A2	A6NM11	distal	male	1	0	1.11236	0.981567	1.26059	0.0952247	0.572539
ARL8A	Q96BM9	distal	male	1	0	0.788252	0.596031	1.04246	0.095243	0.572548
GPV	P40197	distal	male	1	0	0.808191	0.629116	1.03824	0.0956466	0.57315
TOM1	O60784	distal	male	1	0	1.11426	0.981095	1.2655	0.0957032	0.573268
HSP 70		distal	male	1	0	1.11304	0.981192	1.26261	0.0959514	0.573921
RPB1B	Q9GZM3	distal	male	1	0	1.16442	0.973297	1.39307	0.0960969	0.574316
IL32	P24001	distal	male	1	0	0.80912	0.630446	1.03843	0.0961648	0.574375
FZD7	O75084	distal	male	1	0	1.12079	0.979895	1.28194	0.0961808	0.574375
D-dimer	P02671	distal	male	1	0	1.1546	0.974722	1.36766	0.0961816	0.574375
SMAD5	Q99717	distal	male	1	0	0.785701	0.591364	1.0439	0.0961953	0.574406
DBND2	Q9BQY9	distal	male	1	0	0.837927	0.680331	1.03203	0.096237	0.574437
Alpha-L-fucosidase I	P04066	distal	male	1	0	0.873423	0.744658	1.02445	0.0962962	0.574555
Profilin-1	P07737	distal	male	1	0	0.777897	0.578592	1.04586	0.0962964	0.574555
ENTP5	O75356	distal	male	1	0	1.15655	0.974369	1.37279	0.0962996	0.574555
RB11B	Q15907	distal	male	1	0	0.765936	0.559378	1.04877	0.0963121	0.574555
CDCP1	Q9H5V8	distal	male	1	0	1.14546	0.976009	1.34433	0.0963801	0.574638
TM38B	Q9NVV0	distal	male	1	0	0.795949	0.608174	1.0417	0.0964366	0.574675
EF2KT	Q96G04	distal	male	1	0	1.13069	0.978194	1.30695	0.0965749	0.574685
B7-H2	O75144	distal	male	1	0	0.817369	0.644275	1.03697	0.0967196	0.57469
CGBP1	Q9UFW8	distal	male	1	0	0.807656	0.627664	1.03926	0.0967984	0.57469
PD-1	Q15116	distal	male	1	0	1.10098	0.982723	1.23347	0.0970447	0.575101
HCC-4	O15467	distal	male	1	0	1.21552	0.965165	1.53082	0.0971878	0.575349
PLAK	P14923	distal	male	1	0	0.830709	0.667211	1.03427	0.097191	0.575349
ATX10	Q9UBB4	distal	male	1	0	1.1266	0.978563	1.29704	0.0972231	0.5754
CS054	Q5BKX5	distal	male	1	0	0.614696	0.345829	1.0926	0.0972768	0.5754
SIA4A	Q11201	distal	male	1	0	0.807892	0.627807	1.03963	0.0973389	0.5754
NPTXR	O95502	distal	male	1	0	0.814509	0.639068	1.03811	0.0973694	0.5754
ARRB1	P49407	distal	male	1	0	0.774536	0.572538	1.0478	0.0974974	0.5754
DQA2	P01906	distal	male	1	0	1.11055	0.980995	1.25721	0.097565	0.5754
NCC27	O00299	distal	male	1	0	0.781584	0.583871	1.04625	0.0976943	0.575484
phosphoglycerate kinase 1	P00558	distal	male	1	0	0.815842	0.641163	1.03811	0.0977845	0.575602
ZN263	O14978	distal	male	1	0	1.14766	0.97497	1.35095	0.0978609	0.575602
AIBP	Q8NCW5	distal	male	1	0	0.827922	0.662034	1.03538	0.0978787	0.575602
17-beta-HSD 1	P14061	distal	male	1	0	1.17814	0.970244	1.43059	0.0979214	0.575602
NEUG	Q92686	distal	male	1	0	0.81349	0.63705	1.0388	0.0979589	0.57562
Sphingosine kinase 1	Q9NYA1	distal	male	1	0	0.786288	0.591334	1.04551	0.0981668	0.5762
Galectin-8	O00214	distal	male	1	0	1.14054	0.975949	1.33288	0.0981694	0.5762
THIK	P09110	distal	male	1	0	1.12924	0.977747	1.3042	0.0981776	0.576213
PCDH8	O95206	distal	male	1	0	0.815807	0.640871	1.03849	0.0982856	0.576414
SHC1:PID	P29353	distal	male	1	0	0.793586	0.603233	1.04401	0.0984941	0.576573
MYOM2	P54296	distal	male	1	0	1.15304	0.973648	1.36548	0.0988518	0.577501
GDP/GTP exchange protein	P52306	distal	male	1	0	0.760983	0.550133	1.05265	0.0989377	0.577642
CT202	A1L168	distal	male	1	0	1.13486	0.976501	1.3189	0.0989752	0.577688
DKK3	Q9UBP4	distal	male	1	0	0.832245	0.669119	1.03514	0.0990032	0.577701
KLRF1	Q9NZS2	distal	male	1	0	0.853577	0.707209	1.03024	0.0990316	0.577795
DNJB4	Q9UDY4	distal	male	1	0	0.817612	0.643519	1.0388	0.0992801	0.578332
RCD1	Q92600	distal	male	1	0	0.791991	0.600101	1.04524	0.0994753	0.578369
RHG01:CRAL-TRIO	Q07960	distal	male	1	0	0.805486	0.622629	1.04204	0.0996654	0.578474
TIMP-1	P01033	distal	male	1	0	0.91672	0.826529	1.01675	0.0998583	0.578791
IF3M	Q9H2K0	distal	male	1	0	0.790882	0.59799	1.04599	0.100029	0.57921
LANC1	O43813	distal	male	1	0	0.796759	0.607744	1.04456	0.10009	0.579371
PANK3	Q9H999	distal	male	1	0	0.80425	0.620289	1.04277	0.10019	0.579413
SH3BGRL3-like protein	Q9H299	distal	male	1	0	0.793736	0.602529	1.04562	0.100438	0.579897
VAC14	Q08AM6	distal	male	1	0	1.10109	0.981567	1.23517	0.10046	0.579934
ASPG	P20933	distal	male	1	0	1.16305	0.97122	1.39277	0.100502	0.579976
ARFP2	P53365	distal	male	1	0	0.811482	0.63239	1.04129	0.100605	0.580103
CRKL	P46109	distal	male	1	0	0.774402	0.570697	1.05082	0.100656	0.580103
ATTY	P17735	distal	male	1	0	0.778635	0.577558	1.04972	0.100667	0.580133
MYP0	P25189	distal	male	1	0	0.806047	0.623063	1.04277	0.100759	0.580311
BOLA1	Q9Y3E2	distal	male	1	0	0.828438	0.661651	1.03727	0.100808	0.580311
ALDOB	P05062	distal	male	1	0	1.1494	0.973229	1.35747	0.100942	0.580491
RhoGDI	P31150	distal	male	1	0	0.828032	0.660859	1.0375	0.100995	0.5807
EST3	Q6UWW8	distal	male	1	0	1.1588	0.971653	1.38199	0.101009	0.5807
FHOD1	Q9Y613	distal	male	1	0	0.788552	0.59364	1.04746	0.101031	0.580702
PGPI	Q9NXJ5	distal	male	1	0	0.762344	0.551125	1.05451	0.10115	0.580993
PPM1M	Q96MI6	distal	male	1	0	0.808163	0.62647	1.04255	0.101161	0.580993
BPNT1	O95861	distal	male	1	0	0.810768	0.630884	1.04194	0.101222	0.581049
AGRD1	Q6QNK2	distal	male	1	0	1.15957	0.971357	1.38425	0.101347	0.581049
CLC1A	Q8NC01	distal	male	1	0	1.10493	0.980587	1.24504	0.101397	0.581049
WFDC5	Q8TCV5	distal	male	1	0	1.12598	0.976911	1.29779	0.101513	0.581305
RHG05	Q13017	distal	male	1	0	0.81186	0.632511	1.04206	0.101742	0.581904
MPIP2	P30305	distal	male	1	0	1.18024	0.967761	1.43936	0.101762	0.581986
ARRD5	A6NEK1	distal	male	1	0	1.17786	0.967939	1.43331	0.102135	0.582525
ERH	P84090	distal	male	1	0	0.809506	0.62826	1.04304	0.102233	0.582564
SAM12	Q8N8I0	distal	male	1	0	1.12932	0.975901	1.30686	0.102574	0.583037
CADH7	Q9ULB5	distal	male	1	0	1.1253	0.976492	1.29678	0.102841	0.58342
TXD12	O95881	distal	male	1	0	0.877801	0.75055	1.02663	0.102869	0.58342
Calpastatin	P20810	distal	male	1	0	0.803891	0.618402	1.04502	0.102899	0.583476
UBP22	Q9UPT9	distal	male	1	0	0.794932	0.603231	1.04755	0.103102	0.583678
GSH0	P48507	distal	male	1	0	0.812853	0.63353	1.04293	0.103228	0.583678
CAMLG	P49069	distal	male	1	0	0.803001	0.616683	1.04561	0.103349	0.583678
COMD6	Q7Z4G1	distal	male	1	0	0.844189	0.688525	1.03505	0.103369	0.583678
MAT2B	Q9NZL9	distal	male	1	0	0.843824	0.687854	1.03516	0.103408	0.583722
VSTM1	Q6UX27	distal	male	1	0	0.849807	0.698615	1.03372	0.103487	0.583734
RIC3	Q7Z5B4	distal	male	1	0	0.859937	0.717088	1.03124	0.103517	0.583734
14-3-3 protein beta/alpha	P31946	distal	male	1	0	0.767964	0.558846	1.05533	0.103549	0.583734
CG045	Q8WWF3	distal	male	1	0	0.80369	0.61774	1.04561	0.103579	0.583734
FER	P16591	distal	male	1	0	0.78902	0.593051	1.04975	0.103803	0.58403
TLN2	Q9Y4G6	distal	male	1	0	0.799501	0.610442	1.04711	0.104049	0.584296
IF4G2	P78344	distal	male	1	0	0.781171	0.579905	1.05229	0.104234	0.584296
GRB10	Q13322	distal	male	1	0	0.797571	0.607054	1.04788	0.104348	0.584296
IF4G1	Q04637	distal	male	1	0	0.772913	0.566402	1.05472	0.10436	0.584296
COMD9	Q9P000	distal	male	1	0	0.798791	0.609035	1.04767	0.104495	0.584296
NEUFC	Q8WUJ1	distal	male	1	0	1.14667	0.971993	1.35274	0.104571	0.584296
PDK1	Q15118	distal	male	1	0	0.839964	0.680411	1.03693	0.104682	0.584583
Periostin	Q15063	distal	male	1	0	0.836867	0.674872	1.03775	0.104712	0.584583
4EBP1	Q13541	distal	male	1	0	1.10313	0.979777	1.24201	0.104742	0.584583
NCOA2	Q15596	distal	male	1	0	0.792003	0.597449	1.04991	0.104948	0.584967
CNTP2	Q9UHC6	distal	male	1	0	0.784279	0.584585	1.05219	0.105089	0.585219
BAG-1	Q99933	distal	male	1	0	0.842704	0.685146	1.0365	0.105117	0.585237
NOTUM	Q6P988	distal	male	1	0	1.15586	0.970095	1.37719	0.105165	0.585237
MGMT	P16455	distal	male	1	0	0.820043	0.645077	1.04247	0.105165	0.585237
Transferrin	P02787	distal	male	1	0	0.877929	0.750008	1.02767	0.105171	0.585237
ARF4	P18085	distal	male	1	0	0.805093	0.619329	1.04658	0.10527	0.585615
PF-4	P02776	distal	male	1	0	0.809594	0.626929	1.04548	0.10544	0.585947
Myosin light chain 1	P08590	distal	male	1	0	1.14469	0.971927	1.34815	0.10548	0.585947
AT131	Q9HD20	distal	male	1	0	1.28064	0.949195	1.72782	0.105501	0.586008
5'-Nucleotidase	P21589	distal	male	1	0	1.13802	0.973113	1.33087	0.105507	0.586008
RAB24	Q969Q5	distal	male	1	0	0.820336	0.645416	1.04266	0.10555	0.586102
MGDP1	Q86V88	distal	male	1	0	0.796367	0.604427	1.04926	0.105613	0.586102
PSMD6	Q15008	distal	male	1	0	0.803925	0.617178	1.04718	0.105626	0.586102
Peroxiredoxin-3	P30048	distal	male	1	0	0.769681	0.56053	1.05687	0.105647	0.586102
T22D3	Q99576	distal	male	1	0	1.11708	0.976828	1.27746	0.10578	0.586305
PTPRD	P23468	distal	male	1	0	0.818914	0.642838	1.04322	0.105788	0.586305
TTC1	Q99614	distal	male	1	0	0.801265	0.612469	1.04826	0.106056	0.586761
CRIP2	P52943	distal	male	1	0	1.10352	0.979248	1.24357	0.106105	0.586894
RN146	Q9NTX7	distal	male	1	0	1.11329	0.977372	1.26811	0.106215	0.586959
HIP1R	O75146	distal	male	1	0	0.791301	0.595515	1.05146	0.106528	0.587554
UFM1	P61960	distal	male	1	0	0.784599	0.584401	1.05338	0.106531	0.587554
G6B:ECD	O95866	distal	male	1	0	0.787579	0.589227	1.0527	0.106741	0.588058
MPP6	Q9NZW5	distal	male	1	0	0.844728	0.688127	1.03697	0.106752	0.588074
FRS1L	Q9P0K9	distal	male	1	0	1.09169	0.981302	1.2145	0.106757	0.588074
FOLR1	P15328	distal	male	1	0	1.10896	0.97797	1.25749	0.106827	0.588317
ANR45	Q5TZF3	distal	male	1	0	1.13969	0.972217	1.33601	0.106856	0.588396
PPBN	P10696	distal	male	1	0	0.849318	0.696388	1.03583	0.106877	0.588443
NXPH3	O95157	distal	male	1	0	1.17561	0.965651	1.43121	0.107017	0.588764
PITM3	Q9BZ71	distal	male	1	0	1.12759	0.974361	1.30492	0.107086	0.588902
PLCG1	P19174	distal	male	1	0	1.12519	0.974777	1.29881	0.107173	0.588911
ACTN2	P35609	distal	male	1	0	1.14115	0.971796	1.34002	0.107198	0.588911
RHG25	P42331	distal	male	1	0	0.807649	0.622673	1.04758	0.107455	0.588911
TBCE	Q15813	distal	male	1	0	0.793469	0.598671	1.05165	0.107491	0.588911
BTK	Q06187	distal	male	1	0	0.803545	0.61566	1.04877	0.107495	0.588911
PRS8	P62195	distal	male	1	0	0.837484	0.674774	1.03943	0.107596	0.588974
CRGA	P11844	distal	male	1	0	0.784788	0.584172	1.0543	0.107634	0.588985
RS25	P62851	distal	male	1	0	0.80595	0.619662	1.04824	0.107693	0.588985
PSMD5	Q16401	distal	male	1	0	0.810822	0.627968	1.04692	0.107769	0.589094
Ephrin-A2	O43921	distal	male	1	0	1.23389	0.955044	1.59415	0.107828	0.589273
Inhibin a subunit	P05111	distal	male	1	0	0.812004	0.629937	1.04669	0.107908	0.589491
SNP23	O00161	distal	male	1	0	0.841171	0.681249	1.03864	0.107918	0.5895
SYT5	O00445	distal	male	1	0	0.794223	0.599713	1.05182	0.107954	0.589557
REG1B	P48304	distal	male	1	0	0.762756	0.54823	1.06123	0.107995	0.589557
COAA1	Q03692	distal	male	1	0	0.846126	0.690023	1.03754	0.108327	0.590362
MRAP	Q8TCY5	distal	male	1	0	0.830405	0.661845	1.0419	0.108402	0.590438
RhoGDI	P31150	distal	male	1	0	1.12448	0.974415	1.29766	0.108421	0.590438
DAK	Q3LXA3	distal	male	1	0	1.14537	0.97041	1.35187	0.108534	0.590474
SH3G3	Q99963	distal	male	1	0	0.790505	0.593211	1.05342	0.108552	0.590474
SYTL4:C2 1	Q96C24	distal	male	1	0	0.795345	0.601195	1.05219	0.108792	0.590482
ARFP1	P53367	distal	male	1	0	0.793986	0.598907	1.05261	0.108808	0.590482
RN150	Q9ULK6	distal	male	1	0	0.810851	0.627492	1.04779	0.108921	0.590482
GRIA4	P48058	distal	male	1	0	1.09178	0.980583	1.21558	0.109115	0.590719
RAB3D	O95716	distal	male	1	0	0.783984	0.582104	1.05588	0.109149	0.590719
BAGE2	Q86Y30	distal	male	1	0	0.816918	0.637863	1.04623	0.109174	0.590719
DAPP1	Q9UN19	distal	male	1	0	0.792934	0.596945	1.05327	0.109224	0.590799
STK3	Q13188	distal	male	1	0	1.17413	0.96455	1.42925	0.109559	0.590991
HXK2	P52789	distal	male	1	0	0.826882	0.65511	1.04369	0.109595	0.59103
ITI heavy chain H2	P19823	distal	male	1	0	0.846215	0.689676	1.03828	0.109601	0.59103
MLF1	P58340	distal	male	1	0	1.15135	0.968773	1.36833	0.109636	0.591145
TrATPase	P13686	distal	male	1	0	1.17133	0.964886	1.42195	0.109905	0.591475
AMERL	Q6DCA0	distal	male	1	0	0.834342	0.668197	1.0418	0.109923	0.591487
FNBP1	Q96RU3	distal	male	1	0	0.814443	0.633232	1.04751	0.109939	0.591519
STAT1	P42224	distal	male	1	0	0.799118	0.606983	1.05207	0.11	0.591519
ROP1B	Q9BZX4	distal	male	1	0	1.09767	0.979109	1.23058	0.110056	0.591545
CLIC4	Q9Y696	distal	male	1	0	0.78084	0.576416	1.05776	0.110185	0.591707
EDC4	Q6P2E9	distal	male	1	0	0.815203	0.634344	1.04763	0.110394	0.591707
EIF2A	Q9BY44	distal	male	1	0	0.812871	0.630235	1.04843	0.110557	0.592115
BZW2	Q9Y6E2	distal	male	1	0	0.797405	0.603743	1.05319	0.110736	0.592115
AES	Q08117	distal	male	1	0	0.796955	0.602971	1.05335	0.110763	0.592115
DNAI1	Q9UI46	distal	male	1	0	1.14347	0.969755	1.3483	0.110789	0.592115
Prostasin	Q16651	distal	male	1	0	0.87115	0.735223	1.03221	0.110998	0.592297
LSP1	P33241	distal	male	1	0	0.833103	0.665508	1.0429	0.111073	0.592445
SPHM	P51688	distal	male	1	0	1.14291	0.969619	1.34717	0.111337	0.592746
ATP4B	P51164	distal	male	1	0	1.16494	0.965349	1.40581	0.111343	0.592746
FAM9B	Q8IZU0	distal	male	1	0	1.13842	0.970363	1.33558	0.111657	0.593088
Tristetraproline	P26651	distal	male	1	0	1.13311	0.971392	1.32174	0.111716	0.593241
ID2	Q02363	distal	male	1	0	0.761927	0.545001	1.0652	0.111719	0.593241
Cadherin-11:CD	P55287	distal	male	1	0	1.16012	0.96605	1.39318	0.111798	0.593411
calgranulin B	P06702	distal	male	1	0	1.12619	0.972672	1.30393	0.111973	0.593709
T2EB	P29084	distal	male	1	0	1.1304	0.971801	1.31489	0.112033	0.593978
RIR2	P31350	distal	male	1	0	1.17696	0.962636	1.43901	0.112134	0.594061
VATC2	Q8NEY4	distal	male	1	0	0.789689	0.590118	1.05675	0.112156	0.594061
COX19	Q49B96	distal	male	1	0	0.798745	0.605341	1.05394	0.11216	0.594061
HPPD	P32754	distal	male	1	0	0.806966	0.619163	1.05173	0.112559	0.59455
C1QL3	Q5VWW1	distal	male	1	0	0.845605	0.687369	1.04027	0.112626	0.594579
IL-1F7	Q9NZH6	distal	male	1	0	1.15441	0.966758	1.37848	0.112638	0.594605
TECT2	Q96GX1	distal	male	1	0	1.14675	0.96823	1.35818	0.112736	0.594807
IL-1F6	Q9UHA7	distal	male	1	0	1.18102	0.961514	1.45064	0.112765	0.594913
KHK	P50053	distal	male	1	0	1.16797	0.964017	1.41506	0.112809	0.595044
RAB5B	P61020	distal	male	1	0	0.777948	0.570357	1.0611	0.112851	0.595141
GITR	Q9Y5U5	distal	male	1	0	1.15924	0.965575	1.39175	0.113114	0.595609
KSYK:Protein Kinase	P43405	distal	male	1	0	0.822644	0.646111	1.04741	0.113169	0.595709
LRRN1:ECD	Q6UXK5	distal	male	1	0	1.1164	0.974195	1.27937	0.113215	0.59576
CA115	Q9H7X2	distal	male	1	0	0.822416	0.645679	1.04753	0.113239	0.59576
a1,4-Galactosyltransferase	Q9NPC4	distal	male	1	0	0.824516	0.649348	1.04694	0.113298	0.595779
CCM2	Q9BSQ5	distal	male	1	0	0.82953	0.658135	1.04556	0.113495	0.596227
RAB32	Q13637	distal	male	1	0	0.794525	0.597581	1.05637	0.113509	0.59625
CENPV	Q7Z7K6	distal	male	1	0	1.11348	0.974642	1.2721	0.113658	0.596449
TM87B	Q96K49	distal	male	1	0	1.13979	0.969213	1.34039	0.11367	0.596449
TIGIT	Q495A1	distal	male	1	0	1.14148	0.968813	1.34493	0.1138	0.596626
VILI	P09327	distal	male	1	0	0.805748	0.616499	1.05309	0.113825	0.596626
STAT3	P40763	distal	male	1	0	0.814598	0.631568	1.05067	0.114271	0.596771
MAT1	P51948	distal	male	1	0	0.832838	0.663666	1.04513	0.114358	0.596886
Macrophage scavenger receptor:ECD	P21757	distal	male	1	0	1.12233	0.972524	1.29522	0.114376	0.596886
PLCG2	P16885	distal	male	1	0	0.795711	0.599068	1.0569	0.1146	0.597016
EFHA1	Q8IYU8	distal	male	1	0	0.798291	0.603351	1.05621	0.114772	0.597016
LT4R1	Q15722	distal	male	1	0	0.792816	0.594108	1.05799	0.114779	0.597016
ARMC3	Q5W041	distal	male	1	0	0.739108	0.507503	1.07641	0.115003	0.597034
ROCK2	O75116	distal	male	1	0	0.799818	0.605767	1.05603	0.115153	0.597249
USO1	O60763	distal	male	1	0	0.798914	0.604125	1.05651	0.115383	0.59785
Ubiquitin	P62979	distal	male	1	0	0.804069	0.612824	1.055	0.115571	0.597981
HNRPD	Q14103	distal	male	1	0	0.81464	0.631033	1.05167	0.115643	0.597981
KLRF1	Q9NZS2	distal	male	1	0	1.12414	0.971623	1.30061	0.115717	0.59818
SDF2	Q99470	distal	male	1	0	1.13094	0.970177	1.31834	0.115732	0.59818
NXPH2	O95156	distal	male	1	0	0.832382	0.662267	1.0462	0.115763	0.59818
CCPG1	Q9ULG6	distal	male	1	0	1.10231	0.976273	1.24462	0.115869	0.59818
LYNB	P07948	distal	male	1	0	0.790914	0.590375	1.05957	0.115921	0.59818
Myoglobin	P02144	distal	male	1	0	0.854792	0.702893	1.03952	0.116014	0.598202
B4GT2	O60909	distal	male	1	0	0.83963	0.675127	1.04422	0.116164	0.598331
M4K5	Q9Y4K4	distal	male	1	0	0.786755	0.583303	1.06117	0.116169	0.598331
KDM1A	O60341	distal	male	1	0	0.808982	0.620973	1.05391	0.116219	0.598331
CLN5:CD	O75503	distal	male	1	0	0.767245	0.551231	1.06791	0.1163	0.598331
ZN580	Q9UK33	distal	male	1	0	0.837597	0.671371	1.04498	0.116381	0.598381
Neprilysin	P08473	distal	male	1	0	1.12758	0.970622	1.30992	0.116399	0.598381
KGP1B	Q13976	distal	male	1	0	0.858345	0.709316	1.03868	0.116443	0.598381
ADAM 28	Q9UKQ2	distal	male	1	0	0.792758	0.593224	1.05941	0.116445	0.598381
IL-17B	Q9UHF5	distal	male	1	0	1.1383	0.968285	1.33816	0.11654	0.598385
BT3A3	O00478	distal	male	1	0	0.806224	0.615792	1.05555	0.117175	0.599339
GA733-1 protein	P09758	distal	male	1	0	1.1416	0.967261	1.34737	0.117283	0.599494
BTLA	Q7Z6A9	distal	male	1	0	1.1443	0.966629	1.35463	0.117413	0.599559
GFRa-1	P56159	distal	male	1	0	1.1715	0.960873	1.42829	0.117522	0.599588
DNSL2	Q92874	distal	male	1	0	1.11061	0.973891	1.26652	0.117527	0.599588
NAD(P)H dehydrogenase	P15559	distal	male	1	0	1.15232	0.964853	1.3762	0.117582	0.599729
KAP3	P31323	distal	male	1	0	0.807867	0.618382	1.05541	0.117702	0.599903
KCTD5	Q9NXV2	distal	male	1	0	1.13386	0.968731	1.32714	0.117728	0.599925
GID8	Q9NWU2	distal	male	1	0	0.805299	0.613856	1.05645	0.117938	0.600282
STX4	Q12846	distal	male	1	0	0.791866	0.590996	1.06101	0.117993	0.600372
SVBP	Q8N300	distal	male	1	0	0.832036	0.660716	1.04778	0.118009	0.600372
Keratin 72	Q14CN4	distal	male	1	0	0.751835	0.525766	1.07511	0.118029	0.600399
Phosphomannomutase 2	O15305	distal	male	1	0	0.803989	0.611545	1.05699	0.118077	0.600411
Ephrin-B3:ECD	Q15768	distal	male	1	0	0.824772	0.647657	1.05032	0.118312	0.600996
Apo A-V	Q6Q788	distal	male	1	0	0.842982	0.68034	1.04451	0.118332	0.600996
OTUB2	Q96DC9	distal	male	1	0	0.849856	0.692911	1.04235	0.118338	0.600996
B3GN4	Q9C0J1	distal	male	1	0	1.12277	0.970893	1.29841	0.118377	0.600996
STX8	Q9UNK0	distal	male	1	0	0.795459	0.596786	1.06027	0.118573	0.601276
GGH	Q92820	distal	male	1	0	1.17407	0.959762	1.43624	0.118623	0.601432
PDZD7	Q9H5P4	distal	male	1	0	1.13733	0.967553	1.3369	0.118741	0.601432
KCE1L:CD	Q9UJ90	distal	male	1	0	0.842629	0.679525	1.04488	0.118767	0.601432
DKK2	Q9UBU2	distal	male	1	0	0.818282	0.636015	1.05278	0.118786	0.601432
a2-Macroglobulin	P01023	distal	male	1	0	0.830221	0.657126	1.04891	0.118836	0.601432
TNF-b	P01374	distal	male	1	0	0.789152	0.586025	1.06269	0.118871	0.601432
Biotinidase	P43251	distal	male	1	0	0.868946	0.728296	1.03676	0.118934	0.601446
DPP8	Q6V1X1	distal	male	1	0	1.1285	0.969252	1.31392	0.11933	0.602245
SMTN	P53814	distal	male	1	0	0.808625	0.618935	1.05645	0.119384	0.602266
HYES	P34913	distal	male	1	0	1.08801	0.978326	1.21	0.119752	0.602717
CLIC4	Q9Y696	distal	male	1	0	0.783971	0.576922	1.06533	0.119825	0.602808
TLK1	Q9UKI8	distal	male	1	0	0.833786	0.663092	1.04842	0.119856	0.602808
Trefoil factor 2	Q03403	distal	male	1	0	1.16476	0.961105	1.41156	0.119857	0.602808
SP-D	P35247	distal	male	1	0	0.811976	0.624508	1.05572	0.119914	0.602808
COL10	Q9Y6Z7	distal	male	1	0	1.08503	0.978978	1.20257	0.119923	0.602815
CPN2	P22792	distal	male	1	0	1.16019	0.962032	1.39917	0.119971	0.602822
CLC9A	Q6UXN8	distal	male	1	0	1.10782	0.973583	1.26056	0.120251	0.603211
SRSF6	Q13247	distal	male	1	0	1.12179	0.970342	1.29688	0.120398	0.603291
BAP18	Q8IXM2	distal	male	1	0	0.818098	0.634914	1.05413	0.120578	0.603483
PCBP2	Q15366	distal	male	1	0	0.820785	0.639638	1.05323	0.12059	0.603487
NLGN1	Q8N2Q7	distal	male	1	0	1.10469	0.974189	1.25268	0.120595	0.603487
TCAL7	Q9BRU2	distal	male	1	0	0.74083	0.507211	1.08205	0.120666	0.603668
EMR2	Q9UHX3	distal	male	1	0	1.16265	0.961058	1.40652	0.120872	0.604084
LYG2	Q86SG7	distal	male	1	0	0.834376	0.663668	1.04899	0.121042	0.604394
MRM2	Q9UI43	distal	male	1	0	0.873596	0.736392	1.03636	0.12109	0.604542
PEF1	Q9UBV8	distal	male	1	0	0.843973	0.681035	1.0459	0.121152	0.604629
VAP-1	Q16853	distal	male	1	0	0.852331	0.696386	1.0432	0.121198	0.604791
GDF-9	O60383	distal	male	1	0	0.858707	0.708234	1.04115	0.121209	0.604822
NPDC1	Q9NQX5	distal	male	1	0	1.09372	0.976555	1.22495	0.121234	0.604924
AGAP2	Q99490	distal	male	1	0	0.818953	0.636082	1.0544	0.121355	0.605045
GIPC2	Q8TF65	distal	male	1	0	1.13321	0.967367	1.32748	0.12138	0.605066
COMDA	Q9Y6G5	distal	male	1	0	0.812143	0.624038	1.05695	0.121638	0.605164
PLAK	P14923	distal	male	1	0	1.12376	0.969391	1.30272	0.12171	0.605164
TMOD3	Q9NYL9	distal	male	1	0	0.80654	0.614284	1.05897	0.121727	0.605164
DB113	Q30KQ7	distal	male	1	0	1.1099	0.972566	1.26662	0.121816	0.605164
CO017	Q5XKK7	distal	male	1	0	0.807522	0.615909	1.05875	0.121888	0.605164
KTEL1	Q8NBL1	distal	male	1	0	0.815791	0.630297	1.05588	0.121893	0.605164
LYG1	Q8N1E2	distal	male	1	0	1.12511	0.968963	1.30642	0.122014	0.605164
MAGE-4	P43358	distal	male	1	0	1.1328	0.967186	1.32678	0.122046	0.605164
VASP	P50552	distal	male	1	0	0.804902	0.611308	1.05981	0.122065	0.605164
COMP	P49747	distal	male	1	0	0.85372	0.698604	1.04328	0.12214	0.605164
FGF-8A	P55075	distal	male	1	0	0.718199	0.47203	1.09275	0.12216	0.605164
MUTED	Q8TDH9	distal	male	1	0	1.0874	0.977793	1.2093	0.122178	0.605164
RELN	P78509	distal	male	1	0	1.14578	0.964079	1.36173	0.122413	0.60522
INSL3	P51460	distal	male	1	0	1.12454	0.968935	1.30514	0.122429	0.60522
NUPL	P52594	distal	male	1	0	0.7947	0.593693	1.06376	0.122467	0.60522
ZCC18	P0CG32	distal	male	1	0	1.11984	0.970003	1.29282	0.122492	0.60522
CEA16	Q2WEN9	distal	male	1	0	0.819764	0.637008	1.05495	0.12252	0.60522
ABP1	P19801	distal	male	1	0	1.14868	0.963372	1.36964	0.122528	0.60522
SMAD2	Q15796	distal	male	1	0	0.806652	0.614108	1.05957	0.122553	0.60522
PTH2	Q9Y3E5	distal	male	1	0	0.773085	0.557625	1.0718	0.122589	0.60522
JNK2	P45984	distal	male	1	0	1.15958	0.960682	1.39965	0.123036	0.605657
CYH3	O43739	distal	male	1	0	0.805933	0.61257	1.06033	0.123212	0.60599
SH3K1	Q96B97	distal	male	1	0	0.816777	0.631296	1.05675	0.123575	0.606948
PIN4	Q9Y237	distal	male	1	0	0.806279	0.612986	1.06052	0.123618	0.606998
ANR16	Q6P6B7	distal	male	1	0	0.805728	0.611984	1.06081	0.123731	0.607124
YMEL1	Q96TA2	distal	male	1	0	1.12356	0.968626	1.30327	0.123831	0.607147
NUCB1	Q02818	distal	male	1	0	1.15158	0.962065	1.37842	0.123948	0.607238
I5P2	P32019	distal	male	1	0	0.799622	0.601233	1.06347	0.1243	0.607746
ASPN	Q9BXN1	distal	male	1	0	1.18946	0.953328	1.48408	0.124381	0.607746
MFAP2	P55001	distal	male	1	0	1.17292	0.956953	1.43763	0.124496	0.607746
KIRR2	Q6UWL6	distal	male	1	0	0.878579	0.744798	1.03639	0.124567	0.607746
Agrin	O00468	distal	male	1	0	1.16206	0.95936	1.40758	0.124604	0.607746
LRRF2	Q9Y608	distal	male	1	0	0.797929	0.598185	1.06437	0.124638	0.607746
Exosome component 3	Q9NQT5	distal	male	1	0	0.829362	0.65317	1.05308	0.124663	0.607746
S100A5	P33763	distal	male	1	0	0.825695	0.646606	1.05439	0.124682	0.607746
COX5B	P10606	distal	male	1	0	0.849139	0.689133	1.0463	0.124751	0.607746
ERG19	P53602	distal	male	1	0	0.796881	0.596337	1.06487	0.124772	0.607746
RGS1	Q08116	distal	male	1	0	1.17268	0.956855	1.43718	0.12479	0.607746
ERK-1	P27361	distal	male	1	0	0.810228	0.619308	1.06001	0.124803	0.607746
PSPC1	Q8WXF1	distal	male	1	0	0.812431	0.623108	1.05928	0.124896	0.607802
L-dopachrome tautomerase	P40126	distal	male	1	0	0.840726	0.673553	1.04939	0.125088	0.608109
MMP-10	P09238	distal	male	1	0	1.14987	0.961897	1.37458	0.125176	0.608188
DAB2	P98082	distal	male	1	0	0.792091	0.588011	1.067	0.125196	0.608221
FXRD1	Q96CU9	distal	male	1	0	1.1287	0.966819	1.31769	0.125337	0.608727
Topoisomerase I	P11387	distal	male	1	0	0.880381	0.747959	1.03625	0.125561	0.609106
IL-1F9	Q9NZH8	distal	male	1	0	1.11412	0.970223	1.27935	0.125637	0.609187
Rho-GDI beta	P52566	distal	male	1	0	0.791956	0.587552	1.06747	0.12569	0.609283
PO2F1	P14859	distal	male	1	0	1.14307	0.963214	1.35651	0.125799	0.609426
UBA7	P41226	distal	male	1	0	0.801541	0.603758	1.06411	0.125984	0.609804
RFX5	P48382	distal	male	1	0	0.828638	0.651289	1.05428	0.126071	0.60997
MARK3	P27448	distal	male	1	0	0.813015	0.623586	1.05999	0.126137	0.610008
LTB4DH	Q14914	distal	male	1	0	1.15301	0.960692	1.38382	0.126207	0.610118
TFF3	Q07654	distal	male	1	0	1.11163	0.970588	1.27317	0.126334	0.61036
ERRalpha	P11474	distal	male	1	0	1.12519	0.967204	1.30897	0.126518	0.610463
RFIP3	O75154	distal	male	1	0	0.790729	0.585069	1.06868	0.126572	0.610463
UBL7	Q96S82	distal	male	1	0	0.798248	0.597842	1.06583	0.126583	0.610463
Epo	P01588	distal	male	1	0	0.823311	0.641533	1.0566	0.12665	0.610463
ISK13	Q1W4C9	distal	male	1	0	0.813308	0.623838	1.06032	0.126734	0.610463
EFCB1	Q9HAE3	distal	male	1	0	1.13543	0.964622	1.33648	0.126775	0.610463
BARD1	Q99728	distal	male	1	0	1.12773	0.96648	1.31589	0.126787	0.610463
ZSWM7	Q19AV6	distal	male	1	0	1.13065	0.965708	1.32375	0.126949	0.610689
RCAS1	O00559	distal	male	1	0	0.86243	0.713151	1.04296	0.126951	0.610689
14-3-3 eta	Q04917	distal	male	1	0	0.803535	0.606679	1.06427	0.12712	0.61103
TMEDA	P49755	distal	male	1	0	1.1684	0.956621	1.42706	0.127178	0.611113
Angiopoietin-4	Q9Y264	distal	male	1	0	0.813871	0.624581	1.06053	0.127295	0.611252
HDHD2	Q9H0R4	distal	male	1	0	0.810973	0.619403	1.06179	0.127541	0.611632
AMPK a1b1g1	P54619	distal	male	1	0	0.710456	0.457669	1.10287	0.127616	0.611682
CA130	Q5T1S8	distal	male	1	0	1.20486	0.947891	1.53149	0.127832	0.611969
SETBP	Q9Y6X0	distal	male	1	0	1.1433	0.962265	1.3584	0.127851	0.611969
KIRR3	Q8IZU9	distal	male	1	0	0.792121	0.586766	1.06935	0.127993	0.611969
ENOB	P13929	distal	male	1	0	1.13272	0.964771	1.3299	0.128019	0.611969
RM38	Q96DV4	distal	male	1	0	0.801388	0.602569	1.06581	0.128036	0.611969
DTX3L	Q8TDB6	distal	male	1	0	0.800042	0.60025	1.06633	0.128051	0.611969
hnRNP K	P61978	distal	male	1	0	0.812961	0.622642	1.06145	0.128085	0.611998
CLUL1	Q15846	distal	male	1	0	0.841885	0.674434	1.05091	0.128235	0.612392
MYPC2	Q14324	distal	male	1	0	1.09202	0.97488	1.22324	0.128379	0.612442
APEL	Q9ULZ1	distal	male	1	0	1.12434	0.966692	1.3077	0.128391	0.612478
DcR3	O95407	distal	male	1	0	0.829707	0.652221	1.05549	0.128466	0.612702
GCDH	Q92947	distal	male	1	0	0.806034	0.61035	1.06446	0.12858	0.612986
BACD3	Q9H3F6	distal	male	1	0	0.854151	0.69699	1.04675	0.128622	0.613113
ISCU	Q9H1K1	distal	male	1	0	0.832989	0.657842	1.05477	0.129205	0.614165
OTUD3	Q5T2D3	distal	male	1	0	0.847163	0.683735	1.04965	0.129319	0.614433
TXND5	Q8NBS9	distal	male	1	0	0.850126	0.689223	1.04859	0.129332	0.614433
MMP-12	P39900	distal	male	1	0	1.18618	0.951264	1.47911	0.129454	0.614629
PPID	Q08752	distal	male	1	0	0.826157	0.645379	1.05757	0.129597	0.614889
MPC1	Q9Y5U8	distal	male	1	0	0.841374	0.672955	1.05194	0.129619	0.614896
C1QL4	Q86Z23	distal	male	1	0	0.84507	0.679676	1.05071	0.12982	0.615323
CIAO1	O76071	distal	male	1	0	0.812911	0.621773	1.06281	0.129882	0.61538
OSBP1	P22059	distal	male	1	0	0.813169	0.622214	1.06273	0.129907	0.615396
AHSP	Q9NZD4	distal	male	1	0	1.18082	0.952158	1.4644	0.130142	0.615917
SNAB	Q9H115	distal	male	1	0	0.719836	0.470151	1.10212	0.130393	0.616364
UBC9	P63279	distal	male	1	0	0.808301	0.613442	1.06506	0.130497	0.616639
IL-1 R AcP	Q9NPH3	distal	male	1	0	0.85452	0.696977	1.04767	0.130521	0.616651
TRAIL R4	Q9UBN6	distal	male	1	0	1.11126	0.96915	1.27421	0.130761	0.61682
ROA1	P09651	distal	male	1	0	0.816856	0.628308	1.06199	0.130837	0.617079
PDGF-AA	P04085	distal	male	1	0	0.831573	0.654541	1.05649	0.131025	0.617238
HD-5	Q01523	distal	male	1	0	0.872763	0.731435	1.0414	0.131064	0.617238
CK068	Q9H3H3	distal	male	1	0	0.794091	0.588683	1.07117	0.131108	0.617238
MIOX	Q9UGB7	distal	male	1	0	0.790231	0.58204	1.07289	0.131296	0.617753
STMN2	Q93045	distal	male	1	0	0.851204	0.690465	1.04936	0.131367	0.618001
VATF	Q16864	distal	male	1	0	0.843853	0.676698	1.0523	0.131719	0.618743
LARGE	O95461	distal	male	1	0	0.872253	0.730211	1.04193	0.131789	0.61879
MK06	Q16659	distal	male	1	0	0.852676	0.693021	1.04911	0.131884	0.619016
NCBP1	Q09161	distal	male	1	0	0.799224	0.597003	1.06994	0.132131	0.619266
BRAK	O95715	distal	male	1	0	0.806553	0.609646	1.06706	0.132207	0.619379
GNS	P15586	distal	male	1	0	0.825498	0.643065	1.05969	0.132326	0.6194
CP045	Q96MC5	distal	male	1	0	1.12218	0.965686	1.30403	0.132504	0.619567
MARCO	Q9UEW3	distal	male	1	0	1.1352	0.962211	1.33928	0.132765	0.619567
CHK1	O14757	distal	male	1	0	0.870977	0.727419	1.04287	0.132782	0.619567
GLRX3	O76003	distal	male	1	0	0.813812	0.622076	1.06464	0.132841	0.619575
DB121	Q5J5C9	distal	male	1	0	0.872864	0.730995	1.04227	0.13296	0.619726
Beta-casein	P05814	distal	male	1	0	1.12849	0.963854	1.32125	0.132997	0.619773
DJC27	Q9NZQ0	distal	male	1	0	0.839734	0.668524	1.05479	0.133242	0.620352
JAM-C	Q9BX67	distal	male	1	0	0.816329	0.626253	1.0641	0.133461	0.6207
DAP1	P51397	distal	male	1	0	0.866836	0.719215	1.04476	0.133539	0.620711
MFRP	Q9BY79	distal	male	1	0	0.851104	0.689461	1.05064	0.133552	0.620711
IL-20 Rb	Q6UXL0	distal	male	1	0	1.1327	0.962519	1.33298	0.133593	0.620776
Tenascin		distal	male	1	0	0.871351	0.727787	1.04323	0.133826	0.621107
ARHG8	Q7Z628	distal	male	1	0	1.12177	0.965296	1.30361	0.133831	0.621107
BEX5	Q5H9J7	distal	male	1	0	1.15334	0.957094	1.38983	0.133836	0.621107
PDE3A	Q14432	distal	male	1	0	0.83001	0.650562	1.05895	0.133852	0.621107
CUTA	O60888	distal	male	1	0	1.08177	0.976108	1.19888	0.133913	0.621107
F110A	Q9BQ89	distal	male	1	0	1.13676	0.961296	1.34425	0.134002	0.62124
HEPH	Q9BQS7	distal	male	1	0	1.11414	0.967253	1.28334	0.134031	0.62124
EPN4	Q14677	distal	male	1	0	0.811271	0.617047	1.06663	0.134139	0.621392
TNR4	P43489	distal	male	1	0	0.767863	0.543473	1.0849	0.134165	0.621405
IL-4	P05112	distal	male	1	0	1.12459	0.964401	1.31139	0.134227	0.621479
MIRO1	Q8IXI2	distal	male	1	0	0.798588	0.594938	1.07195	0.134289	0.621479
EHD1	Q9H4M9	distal	male	1	0	0.804423	0.604962	1.06965	0.134429	0.621696
bFGF	P09038	distal	male	1	0	0.851693	0.690234	1.05092	0.134432	0.621696
Pancreatic alpha-amylase	P04746	distal	male	1	0	0.856563	0.699352	1.04911	0.134517	0.621876
FOXP4	Q8IVH2	distal	male	1	0	0.815264	0.623825	1.06545	0.134734	0.62203
CBX5	P45973	distal	male	1	0	1.14516	0.95877	1.36779	0.1348	0.622034
RT14	O60783	distal	male	1	0	1.14062	0.959954	1.35528	0.1348	0.622034
PDHB	P11177	distal	male	1	0	1.15221	0.956937	1.38733	0.134815	0.622034
METK1	Q00266	distal	male	1	0	1.12724	0.963381	1.31897	0.135053	0.622568
GP107	Q5VW38	distal	male	1	0	1.12363	0.964257	1.30934	0.135286	0.623063
AGO1	Q9UL18	distal	male	1	0	0.82408	0.639175	1.06247	0.135565	0.623644
Alcadein-beta	Q9BQT9	distal	male	1	0	0.849203	0.684989	1.05278	0.13601	0.624126
RB11A	P62491	distal	male	1	0	0.800785	0.597941	1.07244	0.136043	0.624126
ZC4H2	Q9NQZ6	distal	male	1	0	1.12802	0.962781	1.32163	0.136058	0.624126
THY1	P04216	distal	male	1	0	1.16859	0.952064	1.43435	0.136193	0.624126
NT5D1	Q5TFE4	distal	male	1	0	0.831837	0.652924	1.05978	0.136198	0.624126
SAA2	P0DJI9	distal	male	1	0	1.13599	0.960577	1.34343	0.136235	0.624126
SNTB1	Q13884	distal	male	1	0	0.808722	0.611652	1.06929	0.136266	0.624146
ARFG2	Q8N6H7	distal	male	1	0	0.807605	0.609671	1.0698	0.136326	0.624195
TIAM2	Q8IVF5	distal	male	1	0	0.814044	0.620848	1.06736	0.136649	0.624483
DDRGK	Q96HY6	distal	male	1	0	0.827834	0.645406	1.06183	0.136847	0.624666
COL	P04118	distal	male	1	0	1.1506	0.956423	1.3842	0.136878	0.624725
NMT1	P30419	distal	male	1	0	0.795378	0.588099	1.07571	0.137232	0.625251
PABP4	Q13310	distal	male	1	0	0.815172	0.622582	1.06734	0.137259	0.625283
SH3G2	Q99962	distal	male	1	0	0.80325	0.601656	1.07239	0.137294	0.625298
UB2D4	Q9Y2X8	distal	male	1	0	0.809749	0.612974	1.06969	0.137366	0.625396
HS3SA	Q9Y663	distal	male	1	0	0.806871	0.607877	1.07101	0.137496	0.625458
MBNL1	Q9NR56	distal	male	1	0	0.804139	0.603029	1.07232	0.137685	0.625687
CN37	P09543	distal	male	1	0	0.812379	0.617455	1.06884	0.137704	0.625687
PEAR1:CD	Q5VY43	distal	male	1	0	0.824252	0.638597	1.06388	0.137705	0.625687
HOME1	Q86YM7	distal	male	1	0	0.821639	0.63378	1.06518	0.138015	0.626193
PDE1A	P54750	distal	male	1	0	0.846482	0.679101	1.05512	0.138159	0.626298
YETS4	O95619	distal	male	1	0	1.12058	0.963944	1.30267	0.138355	0.626506
MOCS3	O95396	distal	male	1	0	1.14791	0.956212	1.37804	0.13896	0.627355
sTREM-1	Q9NP99	distal	male	1	0	1.12207	0.963282	1.30702	0.139027	0.627473
PCNA	P12004	distal	male	1	0	0.823667	0.636938	1.06514	0.139173	0.627596
FGFR-3:CD	P22607	distal	male	1	0	0.850076	0.685404	1.05431	0.139263	0.627716
TPD54	O43399	distal	male	1	0	0.816263	0.623542	1.06855	0.139553	0.628049
PLBL1	Q6P4A8	distal	male	1	0	0.834095	0.655539	1.06129	0.139942	0.628802
PTN4	P29074	distal	male	1	0	1.14848	0.955585	1.38031	0.140028	0.628802
INHBC	P55103	distal	male	1	0	1.16074	0.952245	1.41488	0.140062	0.628802
SACA3	Q8IXA5	distal	male	1	0	0.862543	0.708721	1.04975	0.140081	0.628831
KAT1	Q16773	distal	male	1	0	1.12101	0.96302	1.30491	0.140538	0.628976
DLL1	O00548	distal	male	1	0	0.878093	0.738653	1.04385	0.140619	0.628976
IFN-lambda 2	Q8IZJ0	distal	male	1	0	0.852612	0.689647	1.05409	0.140678	0.628976
AT1B3	P54709	distal	male	1	0	1.13822	0.958103	1.35219	0.140749	0.628976
STAT1	P42224	distal	male	1	0	0.809898	0.611747	1.07223	0.140804	0.628976
PCKGC	P35558	distal	male	1	0	1.13337	0.959423	1.33886	0.140831	0.628976
KPCI	P41743	distal	male	1	0	0.819692	0.629107	1.06801	0.140856	0.628976
IGFALS	P35858	distal	male	1	0	1.14726	0.955447	1.37757	0.141101	0.629246
ASPC1	Q9BZE9	distal	male	1	0	0.828647	0.645069	1.06447	0.141289	0.629559
CX04A	Q8TE69	distal	male	1	0	0.829676	0.64688	1.06413	0.141432	0.629606
G3PT	O14556	distal	male	1	0	1.12528	0.961438	1.31705	0.141519	0.629724
VAMP8	Q9BV40	distal	male	1	0	1.09857	0.96915	1.24528	0.141565	0.629724
IL24	Q13007	distal	male	1	0	0.794427	0.58447	1.07981	0.141661	0.629724
KI3S1	Q14943	distal	male	1	0	0.809002	0.609799	1.07328	0.141663	0.629724
Trypsin 2	P07478	distal	male	1	0	1.16001	0.951645	1.41399	0.141745	0.629724
SYDC	P14868	distal	male	1	0	0.805504	0.603591	1.07496	0.141829	0.629724
F16B1	Q5W0V3	distal	male	1	0	0.819945	0.629151	1.0686	0.141833	0.629724
ACTN1	P12814	distal	male	1	0	0.79476	0.58493	1.07986	0.141909	0.629724
SIAT9	Q9UNP4	distal	male	1	0	1.10763	0.966366	1.26955	0.14197	0.62973
PIHD1	Q9NWS0	distal	male	1	0	0.801144	0.595869	1.07714	0.142108	0.629961
NLGN1	Q8N2Q7	distal	male	1	0	0.826429	0.64069	1.06601	0.142164	0.630022
EphB4	P54760	distal	male	1	0	1.1799	0.946025	1.4716	0.142187	0.630039
TR:CD	P02786	distal	male	1	0	1.15086	0.953897	1.38849	0.142341	0.630155
ADEC1	O15204	distal	male	1	0	0.830167	0.647404	1.06452	0.142346	0.630155
TOIP2	Q8NFQ8	distal	male	1	0	1.14327	0.955997	1.36723	0.142394	0.630155
TGFR-1	P36897	distal	male	1	0	1.10435	0.967176	1.26098	0.142438	0.630155
CBPM	P14384	distal	male	1	0	1.13606	0.957984	1.34725	0.142508	0.630274
NAP2L	Q99733	distal	male	1	0	0.797405	0.58914	1.07929	0.14268	0.630615
PDCL2	Q8N4E4	distal	male	1	0	1.10885	0.965757	1.27314	0.142734	0.630647
BIN3	Q9NQY0	distal	male	1	0	0.808021	0.607521	1.07469	0.14294	0.631173
DAPK1	P53355	distal	male	1	0	0.813302	0.616826	1.07236	0.142982	0.631253
S100A6	P06703	distal	male	1	0	0.836483	0.658718	1.06222	0.142984	0.631253
DYLT1	P63172	distal	male	1	0	0.84742	0.679014	1.05759	0.143027	0.63134
CMIP	Q8IY22	distal	male	1	0	0.822334	0.632831	1.06858	0.143294	0.631694
Holo-TC I	P20061	distal	male	1	0	1.13408	0.958185	1.34226	0.143406	0.631765
HD-5	Q01523	distal	male	1	0	0.877378	0.736329	1.04545	0.143484	0.631823
Apo E	P02649	distal	male	1	0	1.12365	0.961157	1.3136	0.143512	0.631823
OIT3	Q8WWZ8	distal	male	1	0	0.84671	0.677386	1.05836	0.143819	0.632248
CONA1	Q86Y22	distal	male	1	0	0.83398	0.653786	1.06384	0.14382	0.632248
KEAP1	Q14145	distal	male	1	0	0.841341	0.667355	1.06069	0.14387	0.632248
Albumin	P02768	distal	male	1	0	0.848398	0.680525	1.05768	0.143889	0.632248
SGK3	Q96BR1	distal	male	1	0	0.767476	0.538086	1.09466	0.144081	0.63257
CACB4	O00305	distal	male	1	0	0.829357	0.645153	1.06616	0.144269	0.632782
B3GT6	Q96L58	distal	male	1	0	0.860209	0.702751	1.05295	0.144344	0.632978
Desmoglein-2	Q14126	distal	male	1	0	0.850175	0.683673	1.05723	0.144414	0.632982
OCTC	Q9UKG9	distal	male	1	0	0.836884	0.658836	1.06305	0.144566	0.633157
MIG	Q07325	distal	male	1	0	1.14644	0.954146	1.37748	0.1446	0.633157
HMGR	P04035	distal	male	1	0	1.13285	0.958059	1.33953	0.144604	0.633157
SERF1	O75920	distal	male	1	0	0.872847	0.727073	1.04785	0.144659	0.633221
SH3G2	Q99962	distal	male	1	0	0.807046	0.604975	1.07661	0.144861	0.633275
STAT	P02808	distal	male	1	0	0.848916	0.681123	1.05804	0.144896	0.633275
TYY2	O15391	distal	male	1	0	0.840161	0.664743	1.06187	0.144958	0.633435
Osteocalcin	P02818	distal	male	1	0	0.839886	0.664178	1.06208	0.145101	0.633594
F19A3	Q7Z5A8	distal	male	1	0	0.824164	0.635381	1.06904	0.145119	0.633594
MARE1	Q15691	distal	male	1	0	0.796396	0.586299	1.08178	0.14514	0.633594
RND1	Q92730	distal	male	1	0	1.10156	0.967118	1.25469	0.145253	0.63372
ATAD2	Q6PL18	distal	male	1	0	1.08647	0.971733	1.21475	0.145277	0.633771
CCDC9	Q9Y3X0	distal	male	1	0	0.826649	0.639806	1.06806	0.145309	0.633808
kallikrein 9	Q9UKQ9	distal	male	1	0	0.853907	0.690283	1.05632	0.145624	0.634077
PDC6I	Q8WUM4	distal	male	1	0	0.80291	0.597394	1.07913	0.145629	0.634077
CD69	Q07108	distal	male	1	0	0.804116	0.599502	1.07857	0.145631	0.634077
PRDC1	Q9NRG1	distal	male	1	0	0.823937	0.634576	1.0698	0.146077	0.634557
Spastin:MIT	Q9UBP0	distal	male	1	0	0.816622	0.621376	1.07322	0.146192	0.634568
RBM41	Q96IZ5	distal	male	1	0	1.14137	0.954879	1.36428	0.146304	0.634568
NEUM	P17677	distal	male	1	0	0.815916	0.619961	1.07381	0.146557	0.635034
FUT7	Q11130	distal	male	1	0	0.83197	0.648999	1.06652	0.146582	0.63504
PCDGD	Q9Y5G3	distal	male	1	0	0.846877	0.676613	1.05999	0.146706	0.635071
MCP-4	Q99616	distal	male	1	0	0.820008	0.627148	1.07218	0.146905	0.635299
SAHH2	O43865	distal	male	1	0	0.809216	0.60791	1.07718	0.146915	0.635299
GON2	O43555	distal	male	1	0	1.13527	0.956399	1.34759	0.146964	0.635299
UNC5H4	Q6UXZ4	distal	male	1	0	0.837237	0.658457	1.06456	0.147193	0.635588
IF4A3	P38919	distal	male	1	0	1.10679	0.964888	1.26956	0.14723	0.635647
HHLA3	Q9XRX5	distal	male	1	0	1.16001	0.949015	1.41792	0.147316	0.635843
TBCB	Q99426	distal	male	1	0	0.812958	0.614313	1.07584	0.14745	0.635942
IL-12 Rb1	P42701	distal	male	1	0	1.11719	0.96157	1.29799	0.147636	0.636386
Gro-g	P19876	distal	male	1	0	0.82758	0.640536	1.06924	0.147678	0.636386
ACLY	P53396	distal	male	1	0	0.776	0.550496	1.09388	0.147693	0.636386
FANCF	Q9NPI8	distal	male	1	0	0.752542	0.512121	1.10583	0.147701	0.636386
SIG15	Q6ZMC9	distal	male	1	0	1.13064	0.957478	1.33511	0.147717	0.636386
PL8L1	A1L4L8	distal	male	1	0	1.13302	0.956761	1.34175	0.147729	0.636405
Phosphoglycerate mutase 1	P18669	distal	male	1	0	0.809606	0.608181	1.07774	0.147888	0.636408
SE1L2	Q5TEA6	distal	male	1	0	1.10727	0.964487	1.27119	0.148004	0.636408
PRAF3	O75915	distal	male	1	0	0.812217	0.612596	1.07689	0.148389	0.636735
BAI3	O60242	distal	male	1	0	0.889489	0.758786	1.04271	0.148674	0.637169
TBCC	Q15814	distal	male	1	0	0.847521	0.677079	1.06087	0.14869	0.637169
complement factor H-related 5	Q9BXR6	distal	male	1	0	1.26489	0.919444	1.74014	0.148766	0.637169
Cyclophilin F	P30405	distal	male	1	0	0.812923	0.613678	1.07686	0.148799	0.637169
NMT1	P30419	distal	male	1	0	0.834328	0.652449	1.06691	0.148814	0.637169
TMOD2	Q9NZR1	distal	male	1	0	0.807617	0.604238	1.07945	0.148887	0.637306
DLDH	P09622	distal	male	1	0	0.837323	0.657897	1.06568	0.149038	0.637515
EPHB3	P54753	distal	male	1	0	1.13245	0.956367	1.34095	0.149147	0.637694
DGKB	Q9Y6T7	distal	male	1	0	1.10116	0.965977	1.25526	0.149308	0.637852
C3b	P01024	distal	male	1	0	1.18393	0.941133	1.48936	0.149346	0.637933
SLIK1	Q96PX8	distal	male	1	0	1.16049	0.947916	1.42074	0.149352	0.637936
IL-1 sR9	Q9NP60	distal	male	1	0	0.810667	0.609411	1.07839	0.149402	0.637936
PCDB7	Q9Y5E2	distal	male	1	0	1.10563	0.964511	1.26739	0.149499	0.638201
BET1L	Q9NYM9	distal	male	1	0	0.8278	0.640157	1.07045	0.149607	0.638376
FGF23	Q9GZV9	distal	male	1	0	0.770661	0.540665	1.0985	0.149727	0.638623
PCNP	Q8WW12	distal	male	1	0	0.832649	0.648972	1.06831	0.149784	0.638794
RAB21	Q9UL25	distal	male	1	0	0.800677	0.591524	1.08378	0.150122	0.638831
NSDHL	Q15738	distal	male	1	0	1.12921	0.956972	1.33244	0.150124	0.638831
CHID1	Q9BWS9	distal	male	1	0	0.870123	0.719913	1.05168	0.15019	0.63897
JKIP3	Q5VZ66	distal	male	1	0	0.857565	0.695595	1.05725	0.150233	0.639031
APBB3:PID 1	O95704	distal	male	1	0	1.0831	0.971488	1.20754	0.150245	0.639031
CK087	Q6NUJ2	distal	male	1	0	1.09427	0.967833	1.23722	0.150424	0.639399
NIT2	Q9NQR4	distal	male	1	0	0.815049	0.616689	1.07721	0.150645	0.6397
B4GN1	Q00973	distal	male	1	0	0.806732	0.601875	1.08131	0.150745	0.639814
RPP40	O75818	distal	male	1	0	0.852523	0.68578	1.05981	0.150761	0.639814
PCDA4	Q9UN74	distal	male	1	0	0.823806	0.63239	1.07316	0.150829	0.639814
KCD17	Q8N5Z5	distal	male	1	0	0.864614	0.708961	1.05444	0.150859	0.639814
DECR	Q16698	distal	male	1	0	0.806785	0.60188	1.08145	0.150951	0.639814
RAB2A	P61019	distal	male	1	0	0.82848	0.640825	1.07109	0.151028	0.639814
NEUT	P30990	distal	male	1	0	1.1482	0.950791	1.3866	0.151081	0.639814
ZFAN3	Q9H8U3	distal	male	1	0	0.854111	0.688685	1.05927	0.151087	0.639814
PP1R8	Q12972	distal	male	1	0	1.14811	0.95078	1.38639	0.15117	0.639814
ORC6	Q9Y5N6	distal	male	1	0	0.871795	0.722859	1.05142	0.151175	0.639814
SSU72	Q9NP77	distal	male	1	0	0.784298	0.562844	1.09288	0.151208	0.639814
OTUD5	Q96G74	distal	male	1	0	1.13815	0.953785	1.35815	0.151238	0.639814
NATD1	Q8N6N6	distal	male	1	0	0.791304	0.574766	1.08942	0.151306	0.639876
Spastin:CD	Q9UBP0	distal	male	1	0	1.112	0.961898	1.28554	0.151313	0.639888
B4GT6	Q9UBX8	distal	male	1	0	0.843858	0.669153	1.06418	0.151453	0.640246
OSTN	P61366	distal	male	1	0	0.873459	0.726026	1.05083	0.15148	0.640246
Protein disulfide isomerase A3	P30101	distal	male	1	0	0.80952	0.606452	1.08058	0.151566	0.640246
STAU2	Q9NUL3	distal	male	1	0	1.11795	0.95992	1.30199	0.151604	0.640246
STMN4	Q9H169	distal	male	1	0	0.836112	0.654562	1.06802	0.151828	0.640246
CD040	Q6MZM9	distal	male	1	0	1.1292	0.95631	1.33334	0.151832	0.640246
PGRP-L	Q96PD5	distal	male	1	0	0.861894	0.703325	1.05621	0.151931	0.64039
BTG	P02775	distal	male	1	0	0.828822	0.641084	1.07154	0.15194	0.64039
LIGO1	Q96FE5	distal	male	1	0	1.11498	0.960737	1.29399	0.151942	0.64039
HECD3	Q5T447	distal	male	1	0	1.11734	0.959977	1.30049	0.151983	0.64039
DBNL	Q9UJU6	distal	male	1	0	0.816664	0.619018	1.07742	0.151993	0.640396
UB2D2	P62837	distal	male	1	0	1.15935	0.946996	1.41931	0.152036	0.640448
UBE2T	Q9NPD8	distal	male	1	0	1.10688	0.963285	1.27187	0.152051	0.640448
UB2L6	O14933	distal	male	1	0	0.832583	0.647945	1.06984	0.152066	0.640448
PDE11	Q9HCR9	distal	male	1	0	0.824055	0.632317	1.07393	0.152112	0.640512
TXN4A	P83876	distal	male	1	0	1.16385	0.945589	1.4325	0.15215	0.640512
ESAM	Q96AP7	distal	male	1	0	0.850893	0.682101	1.06145	0.152345	0.640655
BL1S1	P78537	distal	male	1	0	0.814517	0.614822	1.07907	0.15282	0.641214
BST1	Q10588	distal	male	1	0	1.17958	0.940572	1.47931	0.152825	0.641214
EFHD1	Q9BUP0	distal	male	1	0	1.10207	0.964534	1.25921	0.153001	0.641228
prosaposin	P07602	distal	male	1	0	0.874524	0.727605	1.05111	0.153067	0.641329
PPase 2	Q9H2U2	distal	male	1	0	1.16836	0.943787	1.44636	0.153082	0.641331
CPSF5	O43809	distal	male	1	0	0.826402	0.636092	1.07365	0.153345	0.64167
ZADH2	Q8N4Q0	distal	male	1	0	0.815506	0.616361	1.079	0.153373	0.64168
SIA4B	Q16842	distal	male	1	0	0.843945	0.668503	1.06543	0.153595	0.641986
MIS	P03971	distal	male	1	0	1.1103	0.961661	1.28192	0.153622	0.642023
U119B	A6NIH7	distal	male	1	0	0.863454	0.70568	1.0565	0.153847	0.642293
LYN	P07948	distal	male	1	0	0.806041	0.599312	1.08408	0.15386	0.642293
Macrophage scavenger receptor:CD	P21757	distal	male	1	0	0.876979	0.732199	1.05039	0.153874	0.642293
KMT2C	Q8NEZ4	distal	male	1	0	1.11215	0.960919	1.28718	0.154044	0.642661
RAB8B	Q92930	distal	male	1	0	0.810038	0.606275	1.08228	0.154133	0.642661
PBP	P02775	distal	male	1	0	0.836072	0.65356	1.06955	0.154201	0.642661
Annexin III	P12429	distal	male	1	0	1.13859	0.952425	1.36113	0.154203	0.642661
CATC	P53634	distal	male	1	0	1.13372	0.953956	1.34736	0.154211	0.642661
SAP18	O00422	distal	male	1	0	1.14612	0.950017	1.38271	0.154322	0.642664
ARAF	P10398	distal	male	1	0	0.859852	0.69851	1.05846	0.154416	0.642664
TSG-6	P98066	distal	male	1	0	0.867243	0.712797	1.05515	0.154608	0.642819
NEB2	Q96SB3	distal	male	1	0	0.803209	0.593948	1.0862	0.154725	0.642819
PKC-B-II	P05771	distal	male	1	0	0.808397	0.603092	1.08359	0.154761	0.642819
ABHEB	Q96IU4	distal	male	1	0	0.83778	0.656436	1.06922	0.154975	0.643062
FGF-12	P61328	distal	male	1	0	0.852836	0.684784	1.06213	0.155126	0.643287
DCP1B	Q8IZD4	distal	male	1	0	0.811404	0.608207	1.08249	0.15531	0.643455
RL38	P63173	distal	male	1	0	1.10025	0.964394	1.25524	0.155384	0.643591
GUAA	P49915	distal	male	1	0	0.829754	0.64141	1.0734	0.155397	0.643603
C1RL1	Q9NZP8	distal	male	1	0	0.869152	0.716238	1.05471	0.155487	0.643832
LRC4B:ECD	Q9NT99	distal	male	1	0	1.13494	0.953018	1.3516	0.155579	0.643913
Platelet proteoglycan	P10124	distal	male	1	0	0.832989	0.647268	1.072	0.155673	0.644008
OVCA2	Q8WZ82	distal	male	1	0	0.822603	0.628122	1.0773	0.155915	0.644046
VAPA	Q9P0L0	distal	male	1	0	0.817652	0.619147	1.0798	0.155938	0.644046
CD8B	P10966	distal	male	1	0	1.08795	0.968357	1.22231	0.155964	0.644046
PPM1F	P49593	distal	male	1	0	0.807889	0.601675	1.08478	0.155969	0.644046
PROSC	O94903	distal	male	1	0	0.82117	0.625495	1.07806	0.155976	0.644046
NET1	O95631	distal	male	1	0	0.834094	0.649182	1.07168	0.156007	0.644046
RGS10	O43665	distal	male	1	0	0.816103	0.616264	1.08074	0.156162	0.644046
LMO3	Q8TAP4	distal	male	1	0	1.14911	0.948198	1.39259	0.156344	0.644318
HGS	O14964	distal	male	1	0	0.817317	0.61832	1.08036	0.156477	0.644548
GSK-3 alpha	P49840	distal	male	1	0	0.81472	0.613598	1.08176	0.156594	0.644777
MAOM	P23368	distal	male	1	0	0.813752	0.611784	1.08239	0.156777	0.64494
Tropomyosin 4	P67936	distal	male	1	0	0.804981	0.596166	1.08694	0.156813	0.64494
BAIP2	Q9UQB8	distal	male	1	0	1.14227	0.95013	1.37327	0.156905	0.64494
SYK	Q15046	distal	male	1	0	0.808982	0.603211	1.08495	0.156916	0.644963
MOS1	Q5TGZ0	distal	male	1	0	1.14577	0.948892	1.38351	0.15718	0.64504
IL-3	P08700	distal	male	1	0	0.838123	0.656208	1.07047	0.157212	0.64504
DAPK3	O43293	distal	male	1	0	0.825154	0.632145	1.07709	0.157459	0.645264
LIRA2	Q8N149	distal	male	1	0	1.12202	0.956483	1.3162	0.157467	0.645264
CBL	P22681	distal	male	1	0	0.813999	0.611856	1.08293	0.157663	0.645335
CRHBP	P24387	distal	male	1	0	1.16356	0.942983	1.43573	0.157793	0.645395
SHC1:SH2	P29353	distal	male	1	0	0.812168	0.608485	1.08403	0.157875	0.645453
Endostatin	P39060	distal	male	1	0	1.16586	0.942168	1.44267	0.157984	0.645476
APLP2	Q06481	distal	male	1	0	0.840605	0.660469	1.06987	0.158215	0.645507
LRFN1	Q9P244	distal	male	1	0	1.11097	0.959895	1.28581	0.158219	0.645507
UROL1	Q5DID0	distal	male	1	0	1.11259	0.959338	1.29032	0.158252	0.645558
PCDBA	Q9UN67	distal	male	1	0	0.885134	0.747042	1.04875	0.158567	0.646102
HERC5	Q9UII4	distal	male	1	0	1.14021	0.950076	1.36839	0.15862	0.64615
RDH16	O75452	distal	male	1	0	1.10809	0.960673	1.27813	0.158797	0.646284
PKB	P31749	distal	male	1	0	0.81432	0.611954	1.08361	0.1588	0.646284
LIPP	P16233	distal	male	1	0	0.883013	0.742641	1.04992	0.158984	0.646375
TIMD3	Q8TDQ0	distal	male	1	0	1.12312	0.955529	1.32011	0.15906	0.646557
POTEM	A6NI47	distal	male	1	0	0.885085	0.746791	1.04899	0.15906	0.646557
INSL4	Q14641	distal	male	1	0	0.848923	0.675844	1.06633	0.159152	0.646564
DB118	Q96PH6	distal	male	1	0	0.827447	0.635662	1.07709	0.159154	0.646564
KI3L3:ECD	Q8N743	distal	male	1	0	0.875052	0.726583	1.05386	0.159433	0.646777
NAP-2	P02775	distal	male	1	0	0.830661	0.641429	1.07572	0.159544	0.646976
Coagulation Factor XI	P03951	distal	male	1	0	1.15309	0.945418	1.40637	0.159738	0.647232
Cyclin H	P51946	distal	male	1	0	0.821719	0.624921	1.08049	0.159803	0.647314
FLII	Q13045	distal	male	1	0	0.818512	0.618951	1.08241	0.160156	0.647868
TAJ	Q9NS68	distal	male	1	0	0.838236	0.655176	1.07244	0.16043	0.648192
ADK	P55263	distal	male	1	0	0.843225	0.664503	1.07001	0.160577	0.648278
AK1D1	P51857	distal	male	1	0	1.10815	0.960039	1.27911	0.160659	0.648314
S100A16	Q96FQ6	distal	male	1	0	1.14093	0.94897	1.37171	0.160708	0.648382
CTAP-III	P02775	distal	male	1	0	0.835995	0.650827	1.07385	0.160842	0.648543
p53	P04637	distal	male	1	0	1.14779	0.946586	1.39176	0.160996	0.648756
KS6A6	Q9UK32	distal	male	1	0	0.844739	0.66713	1.06963	0.161209	0.648929
K0494:C-term	O75071	distal	male	1	0	1.13268	0.951481	1.34839	0.161282	0.648929
CHL1	O00533	distal	male	1	0	0.864156	0.704455	1.06006	0.161367	0.648929
STAU1	O95793	distal	male	1	0	0.845288	0.668089	1.06949	0.161426	0.648929
PKP2	Q99959	distal	male	1	0	0.833194	0.645381	1.07566	0.161427	0.648929
SCAR3:region 2	Q6AZY7	distal	male	1	0	1.09157	0.965572	1.234	0.161481	0.649044
RAB38	P57729	distal	male	1	0	0.881957	0.739731	1.05153	0.161521	0.649044
COX5A	P20674	distal	male	1	0	0.813318	0.60901	1.08617	0.161524	0.649044
HRK	O00198	distal	male	1	0	1.1075	0.959901	1.2778	0.161763	0.649202
S100A7	P31151	distal	male	1	0	0.863882	0.703784	1.0604	0.161766	0.649202
DPOE3	Q9NRF9	distal	male	1	0	1.1087	0.959215	1.28148	0.162581	0.650337
Haptoglobin, Mixed Type	P00738	distal	male	1	0	1.26131	0.910551	1.74717	0.162614	0.650337
SGF29	Q96ES7	distal	male	1	0	0.889466	0.754564	1.04849	0.162784	0.650492
LRRT4:CD	Q86VH4	distal	male	1	0	1.11327	0.957554	1.2943	0.162788	0.650492
Nr-CAM	Q92823	distal	male	1	0	0.860258	0.696355	1.06274	0.162799	0.650492
HGH	P01241	distal	male	1	0	0.84186	0.661074	1.07209	0.162827	0.650492
CAR17	Q5XLA6	distal	male	1	0	1.11636	0.956335	1.30316	0.163205	0.650889
Glutathione reductase	P00390	distal	male	1	0	0.939252	0.860045	1.02575	0.163232	0.650889
amyloid precursor protein	P05067	distal	male	1	0	0.84648	0.66965	1.07	0.16331	0.650974
UB2G2	P60604	distal	male	1	0	1.14378	0.946814	1.38173	0.163562	0.651101
hnRNP A/B	Q99729	distal	male	1	0	0.831488	0.641366	1.07797	0.163571	0.651101
SYAP1	Q96A49	distal	male	1	0	0.834964	0.647664	1.07643	0.164019	0.651584
UPK3L	B0FP48	distal	male	1	0	1.13296	0.950288	1.35075	0.164052	0.651622
F118B	Q9BPY3	distal	male	1	0	0.830986	0.640179	1.07866	0.164215	0.651844
EPHA3	P29320	distal	male	1	0	1.11896	0.95505	1.311	0.164268	0.651974
NT5C	Q8TCD5	distal	male	1	0	0.82158	0.622835	1.08374	0.164282	0.65201
AN32C	O43423	distal	male	1	0	1.10511	0.959826	1.27238	0.164597	0.652256
CRTP1	A8MQ03	distal	male	1	0	0.880849	0.736531	1.05344	0.164628	0.652304
Gro-b	P19875	distal	male	1	0	0.844988	0.666315	1.07157	0.16464	0.652312
MCE1	O60942	distal	male	1	0	0.85759	0.69044	1.0652	0.164864	0.65261
Aflatoxin B1 aldehyde reductase	O43488	distal	male	1	0	0.81758	0.615281	1.08639	0.164943	0.652679
Integrin aVb6	P06756	distal	male	1	0	0.821383	0.622111	1.08448	0.165169	0.652959
PSMG3	Q9BT73	distal	male	1	0	0.833873	0.645169	1.07777	0.165188	0.652974
DEFI6	Q9H4E7	distal	male	1	0	0.844914	0.665949	1.07197	0.16524	0.653021
RAB26	Q9ULW5	distal	male	1	0	0.859289	0.693597	1.06456	0.165281	0.653092
AGFG2	O95081	distal	male	1	0	0.854698	0.684626	1.06702	0.165461	0.653241
UB2Q2	Q8WVN8	distal	male	1	0	0.84933	0.674291	1.06981	0.165476	0.653241
CAB39	Q9Y376	distal	male	1	0	0.804023	0.590727	1.09433	0.165493	0.653241
SCAR3:region 1	Q6AZY7	distal	male	1	0	1.11097	0.957425	1.28914	0.165544	0.653253
KRA24	Q9BYR9	distal	male	1	0	1.11094	0.957418	1.28908	0.165595	0.653253
SAC2	Q9Y2H2	distal	male	1	0	0.845743	0.667335	1.07185	0.165755	0.653326
IL-17F	Q96PD4	distal	male	1	0	0.887029	0.748706	1.05091	0.16577	0.653328
URP2	Q86UX7	distal	male	1	0	0.848896	0.673265	1.07034	0.166	0.653635
ATF6B	Q99941	distal	male	1	0	1.15248	0.942805	1.40878	0.166013	0.653652
VAPB	O95292	distal	male	1	0	0.816174	0.612281	1.08796	0.166028	0.653653
SNAG	Q99747	distal	male	1	0	0.829128	0.636008	1.08089	0.166041	0.65368
YD286	A6NC05	distal	male	1	0	1.1151	0.955741	1.30104	0.166161	0.653811
CSPG6	Q9UQE7	distal	male	1	0	0.829917	0.63736	1.08065	0.166321	0.653962
ILT-4	Q8N423	distal	male	1	0	1.13673	0.948008	1.36303	0.166493	0.654389
hnRNP A/B	Q99729	distal	male	1	0	0.78422	0.555651	1.10681	0.166765	0.654749
Integrin a11b1	P05556	distal	male	1	0	0.847428	0.670139	1.07162	0.166855	0.654845
HSP 70	P0DMV8	distal	male	1	0	1.13196	0.949516	1.34947	0.166886	0.654845
PGCB	Q96GW7	distal	male	1	0	0.836479	0.649335	1.07756	0.167019	0.655128
Fas, soluble	P25445	distal	male	1	0	0.8693	0.712586	1.06048	0.167279	0.655304
DJC18	Q9H819	distal	male	1	0	0.842672	0.660812	1.07458	0.16757	0.655639
CCNA1	P78396	distal	male	1	0	0.80223	0.586577	1.09717	0.167751	0.655751
BMP RIB	O00238	distal	male	1	0	1.08653	0.965625	1.22258	0.167948	0.655751
RNS13	Q5GAN3	distal	male	1	0	0.871264	0.716261	1.05981	0.167963	0.655751
CHM2A	O43633	distal	male	1	0	0.804227	0.590028	1.09619	0.167963	0.655751
FGFR-2	P21802	distal	male	1	0	0.804057	0.589718	1.0963	0.167983	0.655751
KCNRG	Q8N5I3	distal	male	1	0	1.10347	0.959333	1.26927	0.167999	0.655751
Rab-33A	Q14088	distal	male	1	0	0.875564	0.724815	1.05767	0.168076	0.655751
JAG1:CD	P78504	distal	male	1	0	0.84363	0.662419	1.07441	0.168137	0.655751
PLTP	P55058	distal	male	1	0	1.15283	0.941732	1.41125	0.168144	0.655751
NIP7	Q9Y221	distal	male	1	0	0.813913	0.607275	1.09086	0.16822	0.655751
GGA3	Q9NZ52	distal	male	1	0	0.807867	0.596376	1.09436	0.168291	0.655751
PDXK	O00764	distal	male	1	0	0.838443	0.652536	1.07731	0.168294	0.655751
GNPI1	P46926	distal	male	1	0	1.12791	0.950362	1.33864	0.168395	0.655761
CAD20	Q9HBT6	distal	male	1	0	0.886718	0.747257	1.05221	0.168487	0.655761
C4b	P0C0L4	distal	male	1	0	1.14026	0.945898	1.37455	0.168634	0.655838
MAPK5	Q8IW41	distal	male	1	0	0.821953	0.62169	1.08673	0.168758	0.655907
CISY	O75390	distal	male	1	0	0.814487	0.608054	1.091	0.168842	0.656057
GLTD2	A6NH11	distal	male	1	0	1.16108	0.938566	1.43634	0.168862	0.656057
GGT2	P36268	distal	male	1	0	1.11957	0.95311	1.3151	0.169068	0.656362
CBLN1	P23435	distal	male	1	0	0.884634	0.742825	1.05352	0.16909	0.656362
NUDC3	Q8IVD9	distal	male	1	0	0.814922	0.608721	1.09097	0.169131	0.656362
VANG1	Q8TAA9	distal	male	1	0	0.847646	0.669674	1.07292	0.169239	0.656373
IMA7	O60684	distal	male	1	0	0.821646	0.620911	1.08728	0.169288	0.656373
DMRTB	Q96MA1	distal	male	1	0	1.07622	0.969166	1.19509	0.169421	0.656669
BARK1	P25098	distal	male	1	0	0.820696	0.619019	1.08808	0.169658	0.656672
FSH	P01215	distal	male	1	0	1.3056	0.892315	1.91031	0.169681	0.656672
SYT6	Q5T7P8	distal	male	1	0	0.847649	0.669503	1.0732	0.169717	0.656717
complement factor H-related 5	Q9BXR6	distal	male	1	0	1.21921	0.918687	1.61804	0.169869	0.656862
SSPN	Q14714	distal	male	1	0	0.832225	0.640219	1.08181	0.169958	0.656958
MYPC1	Q00872	distal	male	1	0	1.12746	0.949918	1.33819	0.169984	0.657001
a2-HS-Glycoprotein	P02765	distal	male	1	0	0.878525	0.730134	1.05708	0.170078	0.657097
3MG	P29372	distal	male	1	0	0.833578	0.642703	1.08114	0.17008	0.657097
TERF1	P54274	distal	male	1	0	1.10683	0.957412	1.27957	0.170135	0.657238
D106A	Q8N104	distal	male	1	0	1.10699	0.957351	1.28001	0.170143	0.657238
Dtk	Q06418	distal	male	1	0	0.853941	0.681468	1.07006	0.170165	0.657286
TAF12	Q16514	distal	male	1	0	1.1124	0.95532	1.29531	0.170232	0.657306
FAHD1	Q6P587	distal	male	1	0	0.845136	0.664435	1.07498	0.170411	0.657536
C1QTNF5	Q9BXJ0	distal	male	1	0	1.14634	0.942998	1.39353	0.170422	0.657536
Alpha-amylase 2B	P19961	distal	male	1	0	0.871866	0.71665	1.0607	0.170427	0.657536
KCIP4	Q6PIL6	distal	male	1	0	1.12823	0.94941	1.34072	0.170587	0.657658
MIF	P14174	distal	male	1	0	0.870821	0.714506	1.06133	0.170607	0.657658
SAST	Q9NV23	distal	male	1	0	1.11858	0.9529	1.31308	0.170654	0.657658
2A5A	Q15172	distal	male	1	0	0.817741	0.613192	1.09052	0.170702	0.657658
Oligophrenin-1	O60890	distal	male	1	0	0.81748	0.612685	1.09073	0.17078	0.657658
WWP1	Q9H0M0	distal	male	1	0	0.830442	0.636527	1.08343	0.170885	0.657658
UNC5H3	O95185	distal	male	1	0	1.15084	0.941191	1.40718	0.17092	0.657658
TPC2A	P0DI81	distal	male	1	0	0.818696	0.614825	1.09017	0.170968	0.657731
CAPZB	P47756	distal	male	1	0	0.788757	0.56156	1.10788	0.171011	0.657804
ST4S6	Q7LFX5	distal	male	1	0	0.857814	0.68866	1.06852	0.171126	0.657804
CRIM1:ECD	Q9NZV1	distal	male	1	0	1.09751	0.960592	1.25395	0.171126	0.657804
PCD17	O14917	distal	male	1	0	0.871815	0.716284	1.06112	0.171229	0.658015
PPARa	Q07869	distal	male	1	0	1.1296	0.948663	1.34504	0.171239	0.658015
CILP2	Q8IUL8	distal	male	1	0	0.868589	0.709818	1.06287	0.171335	0.658057
ANX11	P50995	distal	male	1	0	0.809505	0.597959	1.09589	0.171483	0.658067
IL-1 R AcP	Q9NPH3	distal	male	1	0	0.873206	0.718917	1.06061	0.171692	0.658365
RIPL2	Q969X0	distal	male	1	0	0.839913	0.654007	1.07866	0.171708	0.658365
NCK2	O43639	distal	male	1	0	0.823418	0.62311	1.08812	0.171888	0.658528
PSF1	Q14691	distal	male	1	0	1.10446	0.957699	1.27372	0.171992	0.658551
IL-17F	Q96PD4	distal	male	1	0	1.09601	0.96089	1.25013	0.172048	0.658551
PARVA	Q9NVD7	distal	male	1	0	0.825763	0.627351	1.08693	0.172109	0.658551
PI42B	P78356	distal	male	1	0	0.822853	0.621918	1.08871	0.172264	0.658697
CO9A1	P20849	distal	male	1	0	0.80358	0.586993	1.10008	0.172348	0.658697
WNK1	Q9H4A3	distal	male	1	0	0.84997	0.672963	1.07353	0.172445	0.658697
PKHF2	Q9H8W4	distal	male	1	0	0.827655	0.630621	1.08625	0.1727	0.658697
FAF2	Q96CS3	distal	male	1	0	0.819007	0.614667	1.09128	0.172735	0.658697
Butyrophilin 1A1	Q13410	distal	male	1	0	0.818605	0.613902	1.09156	0.172807	0.658697
FGF9	P31371	distal	male	1	0	0.86126	0.694796	1.06761	0.172889	0.658697
MAX	P61244	distal	male	1	0	0.836338	0.646791	1.08143	0.172898	0.658697
MCP-2	P80075	distal	male	1	0	0.88049	0.733177	1.0574	0.173046	0.658697
DYRK3	O43781	distal	male	1	0	1.1123	0.954373	1.29637	0.173122	0.658697
CATZ	Q9UBR2	distal	male	1	0	1.14595	0.941939	1.39415	0.173204	0.658697
WDR48	Q8TAF3	distal	male	1	0	0.806727	0.592192	1.09898	0.173327	0.658697
ETHE1	O95571	distal	male	1	0	1.13524	0.945754	1.36268	0.173397	0.658697
REL3	Q8WXF3	distal	male	1	0	1.11341	0.953832	1.29968	0.173488	0.658697
ROA1	P09651	distal	male	1	0	0.831814	0.638052	1.08442	0.173515	0.658697
CD1A	P06126	distal	male	1	0	0.857049	0.686294	1.07029	0.17359	0.658697
MA2B2	Q9Y2E5	distal	male	1	0	1.11566	0.952948	1.30616	0.173592	0.658697
TIA1	P31483	distal	male	1	0	0.818077	0.61261	1.09246	0.173603	0.658697
GBP6	Q6ZN66	distal	male	1	0	1.10445	0.957179	1.27439	0.173638	0.658697
CASQ1	P31415	distal	male	1	0	1.13154	0.947009	1.35202	0.173664	0.658697
DLG4	P78352	distal	male	1	0	0.849658	0.671883	1.07447	0.173746	0.658697
CQ078:C-term	Q8N4C9	distal	male	1	0	1.07115	0.970122	1.18271	0.173874	0.658697
AMPE	Q07075	distal	male	1	0	1.16557	0.934608	1.45361	0.173903	0.658697
MMP-9	P14780	distal	male	1	0	0.868925	0.709624	1.06399	0.173918	0.658697
CSH	P0DML2	distal	male	1	0	0.817542	0.611476	1.09305	0.173981	0.658697
ITM2B	Q9Y287	distal	male	1	0	0.833045	0.640113	1.08413	0.174142	0.658732
LYPD3	O95274	distal	male	1	0	1.08926	0.962895	1.23221	0.174151	0.658732
LGI3	Q8N145	distal	male	1	0	1.10495	0.956806	1.27604	0.174211	0.658911
PDGFD	Q9GZP0	distal	male	1	0	0.852122	0.676435	1.07344	0.174338	0.658969
REG1B	P48304	distal	male	1	0	0.873548	0.718674	1.0618	0.174543	0.659159
DTD2	Q96FN9	distal	male	1	0	0.833891	0.641516	1.08395	0.174618	0.659307
PKDCC	Q504Y2	distal	male	1	0	1.09856	0.959117	1.25827	0.174707	0.659307
IFN21	P01568	distal	male	1	0	0.855188	0.682259	1.07195	0.17472	0.659307
PAK3	O75914	distal	male	1	0	1.12591	0.948691	1.33623	0.174725	0.659307
SYC1L	A8MT33	distal	male	1	0	0.871119	0.713704	1.06325	0.174837	0.659318
PAPOG	Q9BWT3	distal	male	1	0	0.844952	0.662366	1.07787	0.175007	0.659324
EFHD2	Q96C19	distal	male	1	0	0.853429	0.678705	1.07313	0.175079	0.659324
IMDH2	P12268	distal	male	1	0	0.852942	0.677713	1.07348	0.175203	0.659389
HMGA1	P17096	distal	male	1	0	1.09041	0.962147	1.23578	0.175224	0.659389
LDH-H 1	P07195	distal	male	1	0	0.837176	0.647422	1.08255	0.175367	0.659389
SGTA	O43765	distal	male	1	0	0.816424	0.608836	1.09479	0.175431	0.65942
DUS10	Q9Y6W6	distal	male	1	0	0.829061	0.632118	1.08737	0.175517	0.65942
14-3-3E	P62258	distal	male	1	0	0.869073	0.709267	1.06488	0.175873	0.659473
HPCL1	P37235	distal	male	1	0	0.815694	0.607302	1.09559	0.175923	0.659473
Myeloperoxidase	P05164	distal	male	1	0	0.869572	0.710206	1.0647	0.17605	0.659473
TPMT	P51580	distal	male	1	0	0.879196	0.729607	1.05945	0.17605	0.659473
MET24	Q5JXM2	distal	male	1	0	1.10259	0.957064	1.27024	0.17628	0.659473
NAA50	Q9GZZ1	distal	male	1	0	0.816392	0.608381	1.09553	0.176393	0.659473
CD032	Q8N8J7	distal	male	1	0	1.09611	0.959555	1.2521	0.176439	0.65949
CPNS2	Q96L46	distal	male	1	0	1.13268	0.945456	1.35698	0.176528	0.65949
MFAP3	P55082	distal	male	1	0	1.1336	0.945088	1.35972	0.176585	0.659552
CDK15	Q96Q40	distal	male	1	0	1.15042	0.938821	1.40971	0.176626	0.659588
GRN	P28799	distal	male	1	0	1.15096	0.938533	1.41148	0.176826	0.659779
DECR2	Q9NUI1	distal	male	1	0	0.846762	0.665045	1.07813	0.177152	0.65991
Cathepsin B	P07858	distal	male	1	0	1.14673	0.939937	1.39901	0.177195	0.65991
VWC2	Q2TAL6	distal	male	1	0	1.12962	0.946348	1.34838	0.177204	0.65991
MATK	P42679	distal	male	1	0	0.820442	0.615446	1.09372	0.177261	0.659917
FAM3B	P58499	distal	male	1	0	1.14928	0.938936	1.40674	0.177323	0.659998
RCAS1	O00559	distal	male	1	0	0.833925	0.640454	1.08584	0.177504	0.660268
TMX2	Q9Y320	distal	male	1	0	1.11893	0.950306	1.31748	0.177542	0.660335
tollip	Q9H0E2	distal	male	1	0	0.819094	0.612784	1.09486	0.17771	0.660386
BTNL8	Q6UX41	distal	male	1	0	0.827281	0.627914	1.08995	0.17774	0.660413
STA5A	P42229	distal	male	1	0	1.12293	0.948666	1.3292	0.177824	0.660489
MMGT1	Q8N4V1	distal	male	1	0	1.09005	0.961502	1.23578	0.178057	0.660585
RAB5C	P51148	distal	male	1	0	0.820492	0.615179	1.09433	0.178138	0.660585
NEP1	Q92979	distal	male	1	0	0.847424	0.665907	1.07842	0.17827	0.660585
CK2-A1:B	P67870	distal	male	1	0	0.823532	0.620737	1.09258	0.178271	0.660585
CD34	P28906	distal	male	1	0	1.1	0.957458	1.26376	0.178298	0.660585
Collagen Type III	P02461	distal	male	1	0	1.13401	0.94425	1.3619	0.178307	0.660585
PPAC	P24666	distal	male	1	0	0.870655	0.711587	1.06528	0.178428	0.660585
P3C2A	O00443	distal	male	1	0	1.1579	0.93518	1.43367	0.178589	0.660741
BAT1	Q13838	distal	male	1	0	0.83882	0.649247	1.08375	0.178731	0.660889
MIP-5	Q16663	distal	male	1	0	1.12263	0.948422	1.32884	0.178796	0.660889
KAAG1	Q9UBP8	distal	male	1	0	1.10227	0.956395	1.27039	0.178822	0.660889
CG024	O75223	distal	male	1	0	1.09773	0.958183	1.25761	0.178884	0.660889
HSP 70		distal	male	1	0	1.10452	0.955473	1.27683	0.178908	0.660889
MRE11	P49959	distal	male	1	0	0.843393	0.657888	1.08121	0.178977	0.660889
UNC5H4	Q6UXZ4	distal	male	1	0	0.851455	0.673431	1.07654	0.179043	0.660889
OBP2B	Q9NPH6	distal	male	1	0	0.853709	0.677801	1.07527	0.179107	0.660889
PFD5	Q99471	distal	male	1	0	0.86827	0.706573	1.06697	0.17913	0.660889
THOP1	P52888	distal	male	1	0	1.08493	0.963276	1.22195	0.179152	0.660889
MYOM3	Q5VTT5	distal	male	1	0	1.11523	0.951168	1.3076	0.179165	0.660889
IRF-3	Q14653	distal	male	1	0	0.824607	0.622294	1.0927	0.179356	0.660974
SPI1	P17947	distal	male	1	0	0.843695	0.658315	1.08128	0.179382	0.660974
ASAP3	Q8TDY4	distal	male	1	0	0.794049	0.567018	1.11198	0.179536	0.661177
CSPG3	O14594	distal	male	1	0	0.858451	0.686889	1.07286	0.179691	0.661421
IL-20 Ra	Q9UHF4	distal	male	1	0	0.837962	0.64724	1.08488	0.17971	0.661453
PA1	Q9BTK6	distal	male	1	0	0.820413	0.614369	1.09556	0.179768	0.661537
MBNL2	Q5VZF2	distal	male	1	0	0.820168	0.613904	1.09573	0.179801	0.661537
IL31R	Q8NI17	distal	male	1	0	0.799234	0.576035	1.10892	0.179847	0.661537
SUN3	Q8TAQ9	distal	male	1	0	1.1151	0.950894	1.30767	0.180101	0.661836
PACAP-38	P18509	distal	male	1	0	0.892029	0.754737	1.0543	0.180276	0.661836
COA4	Q9NYJ1	distal	male	1	0	1.09757	0.957779	1.25777	0.180454	0.661866
PDPK1	O15530	distal	male	1	0	0.81328	0.601001	1.10054	0.180501	0.661964
RB binding protein 5	Q15291	distal	male	1	0	0.811056	0.596917	1.10202	0.180605	0.662146
MLRM	P19105	distal	male	1	0	0.813159	0.600724	1.10072	0.180634	0.66216
EIF3M	Q7L2H7	distal	male	1	0	0.848035	0.666209	1.07948	0.180646	0.66216
PSG11	Q9UQ72	distal	male	1	0	0.870879	0.711251	1.06633	0.18081	0.662318
GCNL2	Q92830	distal	male	1	0	0.730812	0.461516	1.15724	0.18115	0.662668
p16-ARC	O15511	distal	male	1	0	0.860635	0.690678	1.07241	0.181186	0.662717
Amyloid-like protein 1	P51693	distal	male	1	0	0.85151	0.67273	1.0778	0.181272	0.662861
QSCN6	O00391	distal	male	1	0	1.11015	0.952389	1.29405	0.181485	0.663263
SMRC1	Q92922	distal	male	1	0	0.867172	0.70356	1.06883	0.181558	0.663263
IL-2 sRg	P31785	distal	male	1	0	0.835808	0.64238	1.08748	0.18171	0.663263
UBP8	P40818	distal	male	1	0	0.811633	0.597487	1.10253	0.181742	0.663263
PLCD3	Q8N3E9	distal	male	1	0	0.801173	0.578651	1.10927	0.181774	0.663263
SDHB	P21912	distal	male	1	0	1.08715	0.961646	1.22903	0.181849	0.663441
ERP29	P30040	distal	male	1	0	0.805086	0.58561	1.10682	0.181869	0.663458
F176C:ECD	P58658	distal	male	1	0	1.09586	0.957996	1.25357	0.182059	0.663703
UBP10	Q14694	distal	male	1	0	0.807006	0.588979	1.10574	0.182063	0.663703
AMD	P19021	distal	male	1	0	0.873028	0.715141	1.06577	0.182168	0.66372
RBP56	Q92804	distal	male	1	0	0.860343	0.689756	1.07312	0.182174	0.66372
SCOT	P55809	distal	male	1	0	0.822133	0.616365	1.09659	0.182669	0.664497
CBLC	Q9ULV8	distal	male	1	0	1.10016	0.956038	1.26601	0.182719	0.664497
GOSR2	O14653	distal	male	1	0	1.11418	0.950283	1.30635	0.182922	0.664637
F162A	Q96A26	distal	male	1	0	0.829046	0.62915	1.09245	0.182922	0.664637
Cadherin-11:ECD	P55287	distal	male	1	0	0.877694	0.724366	1.06348	0.18295	0.664637
TM2D1	Q9BX74	distal	male	1	0	0.877911	0.724758	1.06343	0.18311	0.664809
SPRE	P35270	distal	male	1	0	0.910631	0.793349	1.04525	0.183251	0.665002
SEM4B	Q9NPR2	distal	male	1	0	0.79276	0.563067	1.11615	0.183375	0.665123
Livin B	Q96CA5	distal	male	1	0	0.865376	0.699338	1.07083	0.183418	0.665123
BICR1	Q6ZP65	distal	male	1	0	0.818089	0.608577	1.09973	0.183458	0.665123
SIA7C	Q8NDV1	distal	male	1	0	0.827522	0.626004	1.09391	0.183652	0.665448
PQBP1	O60828	distal	male	1	0	1.08546	0.961837	1.22497	0.183769	0.665583
TGF-b1	P01137	distal	male	1	0	1.10252	0.954663	1.27328	0.184031	0.665812
CLUA1	Q96AJ1	distal	male	1	0	0.861473	0.691319	1.07351	0.184122	0.665812
CSN5	Q92905	distal	male	1	0	0.823115	0.617553	1.0971	0.184238	0.665915
SEPT1	Q8WYJ6	distal	male	1	0	1.10937	0.951757	1.29309	0.184325	0.665956
TRAIL	P50591	distal	male	1	0	1.0941	0.958031	1.24949	0.184437	0.665984
PKD2:CD 4	Q13563	distal	male	1	0	0.836696	0.642978	1.08878	0.184526	0.665984
PDLI3	Q53GG5	distal	male	1	0	1.10341	0.954057	1.27614	0.184793	0.665984
CD30 Ligand	P32971	distal	male	1	0	1.12654	0.944613	1.3435	0.184875	0.665984
GAS2	O43903	distal	male	1	0	1.10013	0.955376	1.26681	0.184923	0.665984
SYDM	Q6PI48	distal	male	1	0	0.815023	0.602284	1.1029	0.185067	0.665984
PHS	P61457	distal	male	1	0	1.13344	0.941744	1.36416	0.185159	0.665987
T11L1	Q9NUJ3	distal	male	1	0	0.726474	0.452751	1.16568	0.185331	0.6662
SET	Q01105	distal	male	1	0	1.17863	0.924138	1.5032	0.185413	0.666283
COLEC12	Q5KU26	distal	male	1	0	1.15088	0.934653	1.41712	0.185676	0.666578
TXNIP	Q9H3M7	distal	male	1	0	1.0902	0.959281	1.23898	0.185811	0.666833
NOVA1	P51513	distal	male	1	0	0.876748	0.721346	1.06563	0.186368	0.667072
URB	Q76M96	distal	male	1	0	1.14055	0.938419	1.38621	0.186386	0.667072
PALMD	Q9NP74	distal	male	1	0	1.10232	0.953964	1.27374	0.186531	0.667217
IL-4 sR	P24394	distal	male	1	0	1.10025	0.954819	1.26783	0.186568	0.667217
LY66C	O95867	distal	male	1	0	0.832704	0.634603	1.09265	0.186581	0.667217
SYTC	P26639	distal	male	1	0	0.823595	0.617419	1.09862	0.186778	0.66726
IDH	O75874	distal	male	1	0	0.817025	0.60515	1.10308	0.187029	0.667472
CLH1	Q00610	distal	male	1	0	0.839544	0.647456	1.08862	0.187038	0.66748
RPN1:LD	P04843	distal	male	1	0	1.16838	0.927042	1.47255	0.187422	0.667977
GALNS	P34059	distal	male	1	0	0.899694	0.768844	1.05281	0.187456	0.668045
CHM1B	Q7LBR1	distal	male	1	0	0.829937	0.628986	1.09509	0.187572	0.668216
calgranulin B	P06702	distal	male	1	0	0.867104	0.701341	1.07205	0.187742	0.668374
TRI27	P14373	distal	male	1	0	1.09647	0.956047	1.25752	0.187796	0.668397
ATP synthase beta chain	P06576	distal	male	1	0	1.09993	0.954574	1.26743	0.187804	0.668397
SCN4B	Q8IWT1	distal	male	1	0	1.1139	0.948678	1.30789	0.187908	0.668397
C1QL2	Q7Z5L3	distal	male	1	0	1.13432	0.940283	1.3684	0.187939	0.668397
CAMK1D	Q8IU85	distal	male	1	0	1.15725	0.931128	1.43829	0.187952	0.668397
CTDSL	O15194	distal	male	1	0	0.824761	0.619093	1.09875	0.188019	0.668505
SNG3	O43761	distal	male	1	0	1.10158	0.953809	1.27224	0.188024	0.668505
HRSL2	Q9NWW9	distal	male	1	0	0.867034	0.701063	1.0723	0.188148	0.668525
RAD18	Q9NS91	distal	male	1	0	1.13339	0.940557	1.36575	0.188206	0.668525
PYRD	Q02127	distal	male	1	0	1.09791	0.95526	1.26187	0.188368	0.668525
BAP29	Q9UHQ4	distal	male	1	0	1.09138	0.958057	1.24326	0.188374	0.668525
UT1	Q13336	distal	male	1	0	1.11127	0.94961	1.30045	0.188389	0.668525
ADPPT	Q9NRN7	distal	male	1	0	0.830308	0.629304	1.09552	0.18854	0.668526
CPXM1	Q96SM3	distal	male	1	0	0.868252	0.703382	1.07177	0.188551	0.668539
KCTD3	Q9Y597	distal	male	1	0	0.835606	0.639306	1.09218	0.188658	0.66854
CSEN	Q9Y2W7	distal	male	1	0	0.898371	0.765693	1.05404	0.188691	0.668593
MBL	P11226	distal	male	1	0	0.892613	0.753517	1.05738	0.188718	0.668603
DC-SIGN	Q9NNX6	distal	male	1	0	0.898288	0.765501	1.05411	0.18875	0.668613
TERB2	Q8NHR7	distal	male	1	0	0.881914	0.731123	1.0638	0.189028	0.668668
MCPIP	Q5D1E8	distal	male	1	0	0.83722	0.642171	1.09151	0.189219	0.668682
RABP2	P29373	distal	male	1	0	1.1491	0.93371	1.41418	0.189417	0.668682
IGF-II:Mature	P01344	distal	male	1	0	1.12276	0.944433	1.33477	0.189476	0.668682
Cripto	P13385	distal	male	1	0	0.877273	0.721426	1.06679	0.189484	0.668682
LACB2	Q53H82	distal	male	1	0	0.828782	0.625963	1.09732	0.189706	0.668913
DHRS3	O75911	distal	male	1	0	1.12847	0.941804	1.35214	0.190172	0.669801
FGR	P09769	distal	male	1	0	0.860535	0.687297	1.07744	0.190322	0.669828
NELFA	Q9H3P2	distal	male	1	0	0.879552	0.725831	1.06583	0.19037	0.669828
CRF2-12	Q8IU57	distal	male	1	0	0.865281	0.696771	1.07454	0.190404	0.669828
IBPL1	Q8WX77	distal	male	1	0	0.894216	0.756409	1.05713	0.190413	0.669828
TM108	Q6UXF1	distal	male	1	0	1.11701	0.9465	1.31824	0.190414	0.669828
OTCase	P00480	distal	male	1	0	1.11253	0.948332	1.30517	0.190586	0.669828
KIF3A	Q9Y496	distal	male	1	0	1.14636	0.934257	1.40661	0.190704	0.669828
GIMA7	Q8NHV1	distal	male	1	0	0.850453	0.667209	1.08402	0.190762	0.669828
RIPL1	Q5EBL4	distal	male	1	0	0.795565	0.564772	1.12067	0.190785	0.669828
Ceruloplasmin	P00450	distal	male	1	0	1.13651	0.938202	1.37674	0.19089	0.669905
ERO1A	Q96HE7	distal	male	1	0	1.13784	0.937639	1.38078	0.190933	0.669972
PPCS	Q9HAB8	distal	male	1	0	0.826261	0.620723	1.09986	0.19096	0.669977
B3GN8	Q7Z7M8	distal	male	1	0	1.15141	0.932058	1.42239	0.19105	0.669981
Integrin a5b1	P05556	distal	male	1	0	1.067	0.968124	1.17597	0.1912	0.670222
PTP-1C	P29350	distal	male	1	0	0.813634	0.597175	1.10855	0.191236	0.670279
RACK1	P63244	distal	male	1	0	0.841579	0.649746	1.09005	0.191309	0.670395
CNOT1	A5YKK6	distal	male	1	0	0.838342	0.643483	1.09221	0.191398	0.670507
APC7	Q9UJX3	distal	male	1	0	1.1355	0.938397	1.37401	0.191439	0.670533
I5P1	Q14642	distal	male	1	0	0.81315	0.596156	1.10913	0.191555	0.67057
P3IP1	Q96FE7	distal	male	1	0	1.07834	0.962934	1.20758	0.191564	0.67057
COFA1	P39059	distal	male	1	0	1.15831	0.928934	1.44433	0.191809	0.670778
RS4X	P62701	distal	male	1	0	0.863233	0.692157	1.07659	0.191869	0.670833
PKC-Z	Q05513	distal	male	1	0	0.852884	0.671528	1.08322	0.192023	0.670981
TXLNA	P40222	distal	male	1	0	0.871272	0.708334	1.07169	0.192057	0.670981
BGAL	P16278	distal	male	1	0	1.12025	0.944523	1.32868	0.192109	0.670981
Pseudocholinesterase	P06276	distal	male	1	0	1.1392	0.936582	1.38566	0.192139	0.671004
TECK	O15444	distal	male	1	0	1.1102	0.948797	1.29905	0.192159	0.671025
THA11	Q96EK4	distal	male	1	0	0.893883	0.755186	1.05805	0.19223	0.671095
HDAC2	Q92769	distal	male	1	0	0.847793	0.661404	1.08671	0.192397	0.671306
DB127	Q9H1M4	distal	male	1	0	1.14742	0.933036	1.41106	0.192527	0.67135
CLC2A	Q6UVW9	distal	male	1	0	0.85567	0.676825	1.08177	0.192595	0.67135
CABP8	Q9BXU9	distal	male	1	0	0.861177	0.687753	1.07833	0.192696	0.671369
GGA1	Q9UJY5	distal	male	1	0	0.830727	0.628439	1.09813	0.192741	0.671442
ABEC2	Q9Y235	distal	male	1	0	1.11405	0.946923	1.31068	0.192799	0.671527
STAR	P49675	distal	male	1	0	0.880212	0.726425	1.06656	0.192817	0.671527
Hexosaminidase B	P07686	distal	male	1	0	0.887742	0.742072	1.06201	0.192884	0.671539
SNX1	Q13596	distal	male	1	0	1.0932	0.955964	1.25013	0.192932	0.671551
ST2B1	O00204	distal	male	1	0	1.11556	0.946225	1.3152	0.19295	0.671551
Protein disulfide isomerase A3	P30101	distal	male	1	0	0.814842	0.598662	1.10909	0.193004	0.671555
ZNRF3	Q9ULT6	distal	male	1	0	1.09266	0.956163	1.24863	0.193074	0.671606
IQCD	Q96DY2	distal	male	1	0	1.11536	0.94626	1.31468	0.193094	0.671606
ARK73	O95154	distal	male	1	0	1.11147	0.947909	1.30324	0.193172	0.671606
UB2R2	Q712K3	distal	male	1	0	1.12943	0.940238	1.35668	0.193199	0.671606
CRGC	P07315	distal	male	1	0	1.11718	0.945434	1.32011	0.193227	0.671606
CHM1A	Q9HD42	distal	male	1	0	0.823265	0.614056	1.10375	0.19358	0.671981
NGF R	P08138	distal	male	1	0	0.876735	0.718963	1.06913	0.19374	0.672288
C4a	P0C0L4	distal	male	1	0	0.867918	0.700909	1.07472	0.193909	0.672427
PLS3	Q9NRY6	distal	male	1	0	1.09627	0.954311	1.25935	0.193936	0.672427
TYK2	P29597	distal	male	1	0	0.857859	0.680683	1.08115	0.193975	0.672427
SSAT-1	P21673	distal	male	1	0	0.879732	0.725052	1.06741	0.194025	0.672427
IL-10 Rb	Q08334	distal	male	1	0	1.11729	0.945056	1.32091	0.194158	0.672523
PACAP	Q8WU39	distal	male	1	0	0.863813	0.692521	1.07747	0.1942	0.672523
Alkaline phosphatase, placental	P05187	distal	male	1	0	0.882672	0.731077	1.0657	0.194255	0.672552
6Ckine	O00585	distal	male	1	0	0.87316	0.711364	1.07175	0.194558	0.672746
XDH	P47989	distal	male	1	0	0.890709	0.747683	1.06109	0.194992	0.673175
ZN382	Q96SR6	distal	male	1	0	1.0807	0.960984	1.21532	0.195122	0.67347
CIRBP	Q14011	distal	male	1	0	0.831866	0.629567	1.09917	0.195366	0.673962
hnRNP A2/B1	P22626	distal	male	1	0	0.844374	0.653612	1.09081	0.195428	0.673984
IZUM4	Q1ZYL8	distal	male	1	0	1.14781	0.931567	1.41425	0.195535	0.674078
MASP3:Light	P48740	distal	male	1	0	1.10544	0.949728	1.28669	0.195632	0.674148
NTRI	Q9P121	distal	male	1	0	0.867162	0.698709	1.07623	0.195886	0.674337
AT5F1	P24539	distal	male	1	0	0.876058	0.716809	1.07069	0.196108	0.674563
LIN7B	Q9HAP6	distal	male	1	0	0.861947	0.68807	1.07976	0.196231	0.674752
APEX1	P27695	distal	male	1	0	0.846	0.65633	1.09048	0.196636	0.674903
Fatty acid synthase	P49327	distal	male	1	0	0.823077	0.612463	1.10612	0.196648	0.674903
TRI40	Q6P9F5	distal	male	1	0	0.848397	0.660971	1.08897	0.196778	0.675021
PDK2	Q15119	distal	male	1	0	0.857083	0.678078	1.08334	0.19697	0.675145
TMED9	Q9BVK6	distal	male	1	0	1.14805	0.930592	1.41633	0.197539	0.675771
CSRP3	P50461	distal	male	1	0	0.879401	0.723245	1.06927	0.197588	0.675771
RANTES	P13501	distal	male	1	0	0.842044	0.648265	1.09375	0.197602	0.675771
GMPR2	Q9P2T1	distal	male	1	0	0.853987	0.671687	1.08576	0.197629	0.675771
FR1OP	O95684	distal	male	1	0	1.11615	0.944298	1.31927	0.197706	0.675771
2A5D	Q14738	distal	male	1	0	0.885125	0.735121	1.06574	0.197759	0.67588
GMFB	P60983	distal	male	1	0	0.871631	0.707142	1.07438	0.197892	0.675923
Hexosaminidase B	P07686	distal	male	1	0	1.1103	0.946828	1.30198	0.197896	0.675923
HDGR3	Q9Y3E1	distal	male	1	0	0.854866	0.673285	1.08542	0.198036	0.676049
TNMD	Q9H2S6	distal	male	1	0	1.15023	0.929403	1.42353	0.198151	0.676148
KIF22	Q14807	distal	male	1	0	0.898877	0.764096	1.05743	0.198362	0.676411
M6PBP	O60664	distal	male	1	0	1.09625	0.952948	1.26109	0.19856	0.67663
CCP1	P53805	distal	male	1	0	1.10937	0.94701	1.29957	0.19858	0.67664
SIA7F	Q969X2	distal	male	1	0	0.837764	0.639592	1.09734	0.198634	0.676651
NDUBB	Q9NX14	distal	male	1	0	1.0942	0.953823	1.25525	0.198756	0.676748
ARHGG	Q5VV41	distal	male	1	0	0.88676	0.73821	1.0652	0.198888	0.676759
PILRA isoform FDF03-M14	Q9UKJ1	distal	male	1	0	1.12518	0.939875	1.34702	0.198938	0.676759
SYNC	O43776	distal	male	1	0	0.829187	0.623035	1.10355	0.199022	0.676759
CETN3	O15182	distal	male	1	0	0.828957	0.622532	1.10383	0.19919	0.67688
RECQ1	P46063	distal	male	1	0	0.849126	0.661504	1.08996	0.199219	0.67688
TACT	P40200	distal	male	1	0	0.841027	0.645488	1.0958	0.19972	0.677136
CL065	Q9H3J6	distal	male	1	0	0.846227	0.655444	1.09254	0.200209	0.677824
IF5A2	Q9GZV4	distal	male	1	0	0.82867	0.62154	1.10483	0.200318	0.678016
Lefty-A	O00292	distal	male	1	0	1.15236	0.927528	1.4317	0.20033	0.678023
CC103	Q8IW40	distal	male	1	0	0.798112	0.565106	1.12719	0.20046	0.678134
TSLP	Q969D9	distal	male	1	0	0.861368	0.685394	1.08252	0.200584	0.678241
IgG	P01857	distal	male	1	0	0.907101	0.781287	1.05317	0.200587	0.678241
PAX4	O43316	distal	male	1	0	0.848045	0.658843	1.09158	0.200671	0.678269
H1X	Q92522	distal	male	1	0	0.848797	0.66027	1.09116	0.200816	0.678429
CYTF	O76096	distal	male	1	0	0.8663	0.695259	1.07942	0.200913	0.678509
PDE4A	P27815	distal	male	1	0	0.693197	0.395338	1.21547	0.200925	0.678509
ATAD1	Q8NBU5	distal	male	1	0	0.835185	0.633669	1.10079	0.201117	0.678593
LIGO3	P0C6S8	distal	male	1	0	0.795675	0.560433	1.12966	0.201186	0.678593
RM01	Q9BYD6	distal	male	1	0	0.821873	0.608345	1.11035	0.201239	0.678593
IL-4	P05112	distal	male	1	0	0.790707	0.551556	1.13355	0.201308	0.678593
Lefty-A	O00292	distal	male	1	0	1.13136	0.936209	1.3672	0.201384	0.678593
SNAA	P54920	distal	male	1	0	0.815137	0.595709	1.11539	0.20144	0.678593
CIP4	Q15642	distal	male	1	0	0.825959	0.615954	1.10756	0.201448	0.678593
SIG14	Q08ET2	distal	male	1	0	1.18702	0.912458	1.54419	0.201469	0.678619
HCC-1	Q16627	distal	male	1	0	1.13461	0.934726	1.37724	0.201507	0.678619
SHPS1	P78324	distal	male	1	0	1.0916	0.95421	1.24878	0.20159	0.678619
SIG11:CD	Q96RL6	distal	male	1	0	0.889529	0.743166	1.06472	0.201855	0.67871
HIBCH	Q6NVY1	distal	male	1	0	0.825086	0.613962	1.10881	0.202303	0.679464
IGFBP-5	P24593	distal	male	1	0	1.13362	0.934812	1.3747	0.202392	0.679479
IL22RA1	Q8N6P7	distal	male	1	0	1.10114	0.9495	1.27699	0.202498	0.679516
Neddylin	Q15843	distal	male	1	0	0.839837	0.642055	1.09854	0.202668	0.679708
CK2-A2:B	P19784	distal	male	1	0	0.872106	0.706529	1.07649	0.202708	0.67972
ALCAM	Q13740	distal	male	1	0	1.15834	0.923853	1.45234	0.202781	0.679791
PLXB2	O15031	distal	male	1	0	0.879662	0.722124	1.07157	0.202861	0.679887
DNPEP	Q9ULA0	distal	male	1	0	1.07459	0.961928	1.20045	0.202996	0.679994
ATE1	O95260	distal	male	1	0	0.854799	0.671372	1.08834	0.203002	0.679994
RL12	P30050	distal	male	1	0	0.865365	0.692574	1.08127	0.20322	0.679994
KLH41	O60662	distal	male	1	0	1.12674	0.937512	1.35415	0.203347	0.679994
FAAH2	Q6GMR7	distal	male	1	0	0.860491	0.68266	1.08465	0.203351	0.679994
BT2A2	Q8WVV5	distal	male	1	0	1.1206	0.940259	1.33552	0.203421	0.680025
TMM85	Q5J8M3	distal	male	1	0	0.871768	0.705586	1.07709	0.203459	0.680025
filamin A:CH2	P21333	distal	male	1	0	0.823552	0.610572	1.11082	0.203536	0.680025
GCST	P48728	distal	male	1	0	0.836984	0.636183	1.10117	0.203579	0.680025
RMI1	Q9H9A7	distal	male	1	0	0.880856	0.724328	1.07121	0.203779	0.680121
SND1	Q7KZF4	distal	male	1	0	0.828386	0.619572	1.10758	0.203913	0.680349
SKA1	Q96BD8	distal	male	1	0	1.08785	0.955309	1.23878	0.203998	0.680349
GG12F	P0CL80	distal	male	1	0	1.11368	0.9432	1.31497	0.20404	0.680349
MITD1	Q8WV92	distal	male	1	0	0.840118	0.641948	1.09946	0.204381	0.680688
VWC2	Q2TAL6	distal	male	1	0	1.10199	0.948397	1.28047	0.204742	0.680925
PP1RA	Q96QC0	distal	male	1	0	1.14541	0.928555	1.41291	0.20488	0.681045
a2-HS-Glycoprotein	P02765	distal	male	1	0	1.12005	0.93995	1.33465	0.204952	0.681106
PT117	Q6UWS5	distal	male	1	0	1.10739	0.945751	1.29665	0.20512	0.681339
CNBP1	Q9NSA3	distal	male	1	0	0.874585	0.710854	1.07603	0.205121	0.681339
NCAM-120	P13591	distal	male	1	0	0.883642	0.729701	1.07006	0.205291	0.681432
SVEP1:EGF-like domains 4-6	Q4LDE5	distal	male	1	0	1.13049	0.934995	1.36685	0.205474	0.681432
WNT16	Q9UBV4	distal	male	1	0	1.10412	0.947162	1.28709	0.205483	0.681444
SYT9	Q86SS6	distal	male	1	0	0.885023	0.732352	1.06952	0.206129	0.681988
ST1B1	O43704	distal	male	1	0	1.13478	0.932778	1.38052	0.206162	0.681988
SORT	Q99523	distal	male	1	0	0.869533	0.700086	1.07999	0.206187	0.681988
MIP-3b	Q99731	distal	male	1	0	0.800978	0.567763	1.12999	0.206249	0.681988
CNPY4	Q8N129	distal	male	1	0	0.844695	0.650076	1.09758	0.206533	0.682307
PAI-1	P05121	distal	male	1	0	1.12884	0.935287	1.36244	0.206652	0.682307
cPLA2-alpha	P47712	distal	male	1	0	0.81348	0.590377	1.12089	0.206883	0.682586
NRX1B	P58400	distal	male	1	0	1.10897	0.944368	1.30226	0.207047	0.682786
kallikrein 14	Q9P0G3	distal	male	1	0	1.13418	0.932654	1.37925	0.207148	0.682859
RPC6	Q9H1D9	distal	male	1	0	1.12033	0.938952	1.33674	0.207336	0.683026
IKK-gamma	Q9Y6K9	distal	male	1	0	0.834102	0.629098	1.10591	0.207501	0.683181
IMDH1	P20839	distal	male	1	0	0.860582	0.681317	1.08702	0.207721	0.683457
ZC3H8	Q8N5P1	distal	male	1	0	1.12031	0.93882	1.33688	0.207727	0.683457
C1GLT/C1GLC Complex	Q96EU7	distal	male	1	0	0.904635	0.774018	1.05729	0.207771	0.683457
PDGFRA	P16234	distal	male	1	0	1.10762	0.944734	1.2986	0.207864	0.683457
A4GCT	Q9UNA3	distal	male	1	0	1.10675	0.945129	1.296	0.207925	0.68354
RIPK2	O43353	distal	male	1	0	1.09526	0.950496	1.26206	0.208393	0.683889
C5b, 6 Complex	P01031	distal	male	1	0	1.12981	0.934081	1.36655	0.208606	0.684076
REM1	O75628	distal	male	1	0	1.09491	0.950596	1.26114	0.208613	0.684076
S41A2	Q96JW4	distal	male	1	0	1.13073	0.933617	1.36946	0.208705	0.684168
Cadherin-2	P19022	distal	male	1	0	1.10257	0.946865	1.28387	0.208736	0.684219
PSME1	Q06323	distal	male	1	0	0.854526	0.668683	1.09202	0.208963	0.684469
SFXN5	Q8TD22	distal	male	1	0	1.10896	0.943615	1.30328	0.209315	0.684759
MTMR7	Q9Y216	distal	male	1	0	1.13574	0.931009	1.38548	0.209454	0.684964
REG4	Q9BYZ8	distal	male	1	0	1.13225	0.932581	1.37468	0.209541	0.685063
MEF2D	Q14814	distal	male	1	0	0.884264	0.729664	1.07162	0.209671	0.685242
IMA4	O00629	distal	male	1	0	0.747174	0.473863	1.17812	0.209683	0.685242
CADH4	P55283	distal	male	1	0	1.10499	0.945367	1.29156	0.20978	0.685321
TRML1:ECD	Q86YW5	distal	male	1	0	0.853546	0.66638	1.09328	0.209907	0.685391
CDK2/cyclin A	P20248	distal	male	1	0	0.824405	0.609583	1.11493	0.209974	0.685406
NNAT	Q16517	distal	male	1	0	1.12465	0.935948	1.3514	0.209995	0.685406
K0174	P53990	distal	male	1	0	0.818788	0.59898	1.11926	0.210006	0.685406
CDYL2	Q8N8U2	distal	male	1	0	0.884061	0.729128	1.07192	0.210016	0.685406
SMCO1	Q147U7	distal	male	1	0	0.809249	0.581233	1.12671	0.210052	0.685406
ZN175	Q9Y473	distal	male	1	0	1.09971	0.947774	1.27601	0.21024	0.685408
NHLC3	Q5JS37	distal	male	1	0	1.09281	0.951145	1.25557	0.210253	0.685408
TAP26	Q9P031	distal	male	1	0	0.837412	0.634331	1.10551	0.210522	0.685806
PEX5	P50542	distal	male	1	0	1.14552	0.926061	1.417	0.210547	0.685806
TADBP	Q13148	distal	male	1	0	0.845952	0.651045	1.09921	0.210559	0.685806
CDC37	Q16543	distal	male	1	0	0.844668	0.648508	1.10016	0.210573	0.685806
DAN	P41271	distal	male	1	0	0.862021	0.683236	1.08759	0.210579	0.685806
RAB4A	P20338	distal	male	1	0	0.842103	0.643425	1.10213	0.210684	0.685937
LRFN3	Q9BTN0	distal	male	1	0	0.898827	0.760561	1.06223	0.210719	0.686006
SYSM	Q9NP81	distal	male	1	0	0.822845	0.606275	1.11678	0.210852	0.686006
ATG4B	Q9Y4P1	distal	male	1	0	1.1154	0.940004	1.32352	0.210878	0.686006
I-TAC	O14625	distal	male	1	0	1.08417	0.955249	1.23048	0.210885	0.686006
TBC20	Q96BZ9	distal	male	1	0	0.786057	0.539092	1.14616	0.210926	0.686006
NPM2	Q86SE8	distal	male	1	0	0.869581	0.698565	1.08246	0.211026	0.686006
PRDM4	Q9UKN5	distal	male	1	0	0.876469	0.712834	1.07767	0.211097	0.686006
BICD1	Q96G01	distal	male	1	0	1.10395	0.945438	1.28905	0.211111	0.686006
GTPB9	Q9NTK5	distal	male	1	0	0.836657	0.632618	1.1065	0.211158	0.686006
PEX14:N-term	O75381	distal	male	1	0	0.864456	0.687991	1.08618	0.211184	0.686006
GLYAT	Q6IB77	distal	male	1	0	1.12154	0.936952	1.34249	0.211238	0.686006
HLA-C	P10321	distal	male	1	0	1.11813	0.938569	1.33203	0.211255	0.686006
AIP	O00170	distal	male	1	0	0.844339	0.647583	1.10088	0.211307	0.686006
K1467:C-term	A2RU67	distal	male	1	0	0.885973	0.732746	1.07124	0.211429	0.686006
PI42A	P48426	distal	male	1	0	0.82686	0.613649	1.11415	0.211464	0.686006
HBAT	P09105	distal	male	1	0	1.12071	0.937252	1.34007	0.211495	0.686006
KIN17	O60870	distal	male	1	0	0.866908	0.692905	1.08461	0.211498	0.686006
HG2A	P04233	distal	male	1	0	0.901784	0.766756	1.06059	0.21161	0.686133
ARL3	P36405	distal	male	1	0	0.839317	0.637568	1.10491	0.211749	0.686164
PLXB3	Q9ULL4	distal	male	1	0	0.875987	0.711585	1.07837	0.211854	0.686312
DUS28	Q4G0W2	distal	male	1	0	0.863059	0.684881	1.08759	0.211932	0.686371
UXS1	Q8NBZ7	distal	male	1	0	0.855536	0.669583	1.09313	0.212097	0.686489
VNN2	O95498	distal	male	1	0	0.874632	0.708597	1.07957	0.212349	0.686534
SFTA2	Q6UW10	distal	male	1	0	0.870381	0.699721	1.08267	0.212511	0.686626
GDF7	Q7Z4P5	distal	male	1	0	0.838476	0.635586	1.10613	0.212638	0.686747
IRF2	P14316	distal	male	1	0	1.10263	0.945598	1.28573	0.21264	0.686747
NLGN3	Q9NZ94	distal	male	1	0	0.870259	0.699299	1.08301	0.213017	0.687119
PALM	O75781	distal	male	1	0	1.1185	0.937745	1.33411	0.213038	0.687119
EphA5	P54756	distal	male	1	0	0.803543	0.56948	1.13381	0.2131	0.687119
MRVI1	Q9Y6F6	distal	male	1	0	0.833229	0.625206	1.11047	0.213141	0.687119
NTRI	Q9P121	distal	male	1	0	0.876238	0.711664	1.07887	0.213228	0.687119
OXSM	Q9NWU1	distal	male	1	0	0.853595	0.665235	1.09529	0.21334	0.687267
TEN3	Q9P273	distal	male	1	0	0.841767	0.641678	1.10425	0.213546	0.687682
MAdCAM-1	Q13477	distal	male	1	0	0.837487	0.633289	1.10753	0.213593	0.687728
PLVAP	Q9BX97	distal	male	1	0	0.831236	0.621165	1.11235	0.213646	0.687788
HMG-1	P09429	distal	male	1	0	0.870093	0.698625	1.08365	0.214005	0.68815
GNA1	Q96EK6	distal	male	1	0	0.82988	0.61837	1.11374	0.21412	0.688286
CYH4	Q9UIA0	distal	male	1	0	0.83468	0.627623	1.11005	0.214141	0.688286
CLN5:LD	O75503	distal	male	1	0	1.07427	0.959399	1.2029	0.214372	0.6884
KS6B1	P23443	distal	male	1	0	1.09372	0.949481	1.25988	0.214404	0.6884
IL-10 Ra	Q13651	distal	male	1	0	1.10942	0.94167	1.30706	0.214439	0.688472
EI2BA	Q14232	distal	male	1	0	0.843651	0.645023	1.10344	0.214499	0.688572
CRK	P46108	distal	male	1	0	0.859547	0.676833	1.09159	0.214506	0.688572
CBPA4	Q9UI42	distal	male	1	0	0.897408	0.756365	1.06475	0.214685	0.688627
COX6C	P09669	distal	male	1	0	1.07437	0.959271	1.20329	0.214688	0.688627
FKBP6	O75344	distal	male	1	0	1.12095	0.935875	1.34262	0.214928	0.68891
MIP-5	Q16663	distal	male	1	0	1.11324	0.939584	1.319	0.215057	0.689086
MBD4	O95243	distal	male	1	0	0.866831	0.691461	1.08668	0.215276	0.689424
NLGNX	Q8N0W4	distal	male	1	0	0.843791	0.644899	1.10402	0.215561	0.689441
DLX4	Q92988	distal	male	1	0	0.840867	0.63898	1.10654	0.215988	0.689808
PCY1A	P49585	distal	male	1	0	0.854707	0.666492	1.09607	0.216047	0.689824
GLCM	P04062	distal	male	1	0	1.14021	0.926097	1.40382	0.216288	0.689991
kallikrein 8	O60259	distal	male	1	0	0.88082	0.72031	1.0771	0.216322	0.690036
TSR3	Q9UJK0	distal	male	1	0	1.10814	0.94167	1.30403	0.216338	0.690036
CD248	Q9HCU0	distal	male	1	0	0.877969	0.714281	1.07917	0.216374	0.690039
IF1AY	O14602	distal	male	1	0	0.830876	0.61936	1.11463	0.216456	0.690116
PRS6A	P17980	distal	male	1	0	0.854385	0.665654	1.09663	0.216569	0.690233
Aconitase 1	P21399	distal	male	1	0	1.1144	0.938432	1.32338	0.216721	0.690373
LDOCL	Q6ICC9	distal	male	1	0	1.10506	0.943073	1.29487	0.216741	0.690373
GAPDH, liver	P04406	distal	male	1	0	0.829631	0.616782	1.11593	0.21691	0.690406
CFC1	P0CG37	distal	male	1	0	0.821882	0.60194	1.12219	0.217027	0.690406
GPVI	Q9HCN6	distal	male	1	0	0.842797	0.642341	1.10581	0.217135	0.690417
SELW	P63302	distal	male	1	0	0.874786	0.707351	1.08185	0.21715	0.690423
PDLI1	O00151	distal	male	1	0	0.823544	0.605019	1.121	0.217215	0.690579
IRF1	P10914	distal	male	1	0	0.809127	0.577918	1.13284	0.217371	0.690718
ARFG1	Q8N6T3	distal	male	1	0	1.1103	0.940244	1.31111	0.217372	0.690718
PXDNL	A1KZ92	distal	male	1	0	0.871794	0.700927	1.08431	0.217687	0.690912
DOK2	O60496	distal	male	1	0	0.844032	0.644465	1.1054	0.217973	0.69117
GLP3L	Q9H4A5	distal	male	1	0	0.838912	0.634312	1.10951	0.218157	0.691283
Ezrin	P15311	distal	male	1	0	0.829189	0.615433	1.11719	0.218161	0.691283
GDF-11	O95390	distal	male	1	0	0.893303	0.746449	1.06905	0.218209	0.691283
BAMBI:ECD	Q13145	distal	male	1	0	0.877569	0.712805	1.08042	0.218344	0.691314
TMIG2	Q96BF3	distal	male	1	0	0.894899	0.749845	1.06801	0.218438	0.691314
NP1L1	P55209	distal	male	1	0	0.830511	0.617857	1.11636	0.218472	0.691314
ADA	P00813	distal	male	1	0	1.10456	0.942662	1.29427	0.218779	0.691789
IL-23 R	Q5VWK5	distal	male	1	0	0.877884	0.713322	1.08041	0.2188	0.691789
RDH13	Q8NBN7	distal	male	1	0	0.905398	0.772764	1.0608	0.218813	0.691789
SLAF1	Q13291	distal	male	1	0	1.10254	0.943617	1.28822	0.219007	0.691897
SAR1A	Q9NR31	distal	male	1	0	0.839967	0.635964	1.10941	0.219249	0.691989
CHSTB	Q9NPF2	distal	male	1	0	0.893623	0.74674	1.0694	0.219586	0.692477
MP2K5	Q13163	distal	male	1	0	0.841662	0.639154	1.10833	0.219628	0.692498
THS7A:TSP type-1 domain 6	Q9UPZ6	distal	male	1	0	1.11064	0.939276	1.31327	0.219712	0.692648
PDGF-CC	Q9NRA1	distal	male	1	0	0.829287	0.614973	1.11829	0.21979	0.692655
CD8A	P01732	distal	male	1	0	1.11619	0.936432	1.33046	0.219861	0.692655
HES6	Q96HZ4	distal	male	1	0	1.08961	0.950003	1.24973	0.219909	0.692663
PADI4	Q9UM07	distal	male	1	0	0.867742	0.691758	1.0885	0.219936	0.692663
MIP-5	Q16663	distal	male	1	0	1.11627	0.936359	1.33075	0.219955	0.692663
SOS1	Q07889	distal	male	1	0	0.868501	0.693287	1.088	0.220063	0.692671
cGMP-stimulated PDE	O00408	distal	male	1	0	0.888402	0.735313	1.07336	0.220094	0.692671
LIN7A	O14910	distal	male	1	0	1.11491	0.936967	1.32666	0.220161	0.692671
EFHA2	Q86XE3	distal	male	1	0	0.896535	0.752904	1.06756	0.220185	0.692671
FCRL4:ECD	Q96PJ5	distal	male	1	0	0.867581	0.691339	1.08875	0.220187	0.692671
EXD1	Q8NHP7	distal	male	1	0	1.07415	0.958082	1.20429	0.22019	0.692671
TFP11	Q9UBB9	distal	male	1	0	1.10268	0.943082	1.2893	0.220447	0.692911
BPTF	Q12830	distal	male	1	0	0.851674	0.658676	1.10122	0.220746	0.693034
ICT1	Q14197	distal	male	1	0	0.921482	0.808414	1.05036	0.220843	0.693186
MEN1	O00255	distal	male	1	0	0.833779	0.623217	1.11548	0.220923	0.693274
HOP	Q9BPY8	distal	male	1	0	1.09104	0.948859	1.25452	0.221306	0.693886
Caspase-4	P49662	distal	male	1	0	0.907965	0.777806	1.0599	0.221328	0.693902
SATB2	Q9UPW6	distal	male	1	0	1.09698	0.945735	1.27242	0.221376	0.693988
NALP1	Q9C000	distal	male	1	0	0.849631	0.654256	1.10335	0.221604	0.694201
IL-17	Q16552	distal	male	1	0	1.06297	0.963712	1.17245	0.222102	0.694866
HMGN1	P05114	distal	male	1	0	1.07724	0.955952	1.21391	0.222166	0.694866
TFB1M	Q8WVM0	distal	male	1	0	0.850412	0.655602	1.10311	0.222208	0.694866
RPN1:CD	P04843	distal	male	1	0	0.900325	0.760632	1.06567	0.222248	0.694866
CPNE1:C2, 1 and 2	Q99829	distal	male	1	0	0.8824	0.721786	1.07875	0.222292	0.694866
LA:RRM	P05455	distal	male	1	0	0.86964	0.694891	1.08833	0.222323	0.694866
PLOD3	O60568	distal	male	1	0	1.1367	0.924975	1.39689	0.223082	0.695868
NAL10	Q86W26	distal	male	1	0	0.864383	0.683727	1.09277	0.223105	0.695868
TADA3	O75528	distal	male	1	0	0.908549	0.778624	1.06015	0.223193	0.695868
EF-1-alpha-1	P68104	distal	male	1	0	0.833281	0.621329	1.11754	0.223263	0.695931
PIGR	P01833	distal	male	1	0	1.11232	0.937118	1.32028	0.223497	0.696156
PTRF	Q6NZI2	distal	male	1	0	0.836445	0.627402	1.11514	0.223522	0.696156
MALD2	Q8N4S9	distal	male	1	0	1.10767	0.939491	1.30594	0.223583	0.696168
COA7	Q96BR5	distal	male	1	0	0.89438	0.747222	1.07052	0.223602	0.696194
EGLN3	Q9H6Z9	distal	male	1	0	1.08776	0.94993	1.2456	0.223642	0.696261
VSIG4	Q9Y279	distal	male	1	0	1.11657	0.934808	1.33368	0.223866	0.696354
PXDC2:CD	Q6UX71	distal	male	1	0	0.856439	0.667181	1.09938	0.223867	0.696354
RNase H1	O60930	distal	male	1	0	0.871509	0.698234	1.08778	0.223983	0.696414
PDE5A	O76074	distal	male	1	0	0.84949	0.653072	1.10498	0.224044	0.696436
Histidyl-tRNA synthetase-related	Q8TEA8	distal	male	1	0	0.832434	0.619223	1.11906	0.224423	0.696626
RBBP6	Q7Z6E9	distal	male	1	0	0.8604	0.675072	1.09661	0.224423	0.696626
ELAV1	Q15717	distal	male	1	0	1.13122	0.927109	1.38027	0.224565	0.696816
TRI54	Q9BYV2	distal	male	1	0	1.09067	0.94808	1.2547	0.224706	0.696899
CYH2	Q99418	distal	male	1	0	1.10858	0.938628	1.3093	0.224746	0.696899
SH21B	O14796	distal	male	1	0	1.07971	0.953964	1.22203	0.224769	0.696899
EDIL3	O43854	distal	male	1	0	1.14389	0.920705	1.42118	0.224769	0.696899
MOG	Q16653	distal	male	1	0	0.866951	0.68843	1.09177	0.224885	0.696997
AADAT	Q8N5Z0	distal	male	1	0	1.07891	0.954349	1.21973	0.224955	0.69705
IL-1Rrp2	Q9HB29	distal	male	1	0	1.15263	0.916229	1.45002	0.225169	0.697122
CD72	P21854	distal	male	1	0	1.07742	0.95511	1.21539	0.225169	0.697122
NPL4	Q8TAT6	distal	male	1	0	0.839191	0.632138	1.11406	0.225217	0.697122
SMAD1	Q15797	distal	male	1	0	0.856398	0.666596	1.10024	0.225259	0.697122
AL7A1	P49419	distal	male	1	0	1.07311	0.957442	1.20276	0.225281	0.697122
ACPL2	Q8TE99	distal	male	1	0	1.07317	0.957372	1.20298	0.225436	0.697139
DPH5	Q9H2P9	distal	male	1	0	1.08759	0.949509	1.24575	0.225489	0.697271
Prothrombin	P00734	distal	male	1	0	0.877213	0.709668	1.08431	0.225733	0.697479
HINT1	P49773	distal	male	1	0	0.862315	0.67851	1.09591	0.225837	0.697564
EST3	Q6UWW8	distal	male	1	0	0.851912	0.657188	1.10433	0.226105	0.697616
CD37	P11049	distal	male	1	0	1.09023	0.947864	1.25399	0.226275	0.697696
Apoptosis regulator Bcl-W	Q92843	distal	male	1	0	1.10687	0.939	1.30476	0.226294	0.697696
ELP1	O95163	distal	male	1	0	0.885073	0.726184	1.07873	0.226542	0.697918
CD47	Q08722	distal	male	1	0	0.851736	0.656604	1.10486	0.226731	0.698028
XTP3A	Q9H773	distal	male	1	0	0.887846	0.732073	1.07677	0.226838	0.698052
MEOX2	P50222	distal	male	1	0	1.09459	0.945343	1.26741	0.226873	0.698052
RGN	Q15493	distal	male	1	0	0.863262	0.680064	1.09581	0.226983	0.698143
MOT4	O15427	distal	male	1	0	0.853716	0.660471	1.1035	0.227118	0.698213
NDST1	P52848	distal	male	1	0	0.864816	0.683192	1.09472	0.227229	0.698363
TMG1:Pro-form, ECD	O14668	distal	male	1	0	0.883806	0.723221	1.08005	0.227319	0.698448
Alcadein alpha-1	O94985	distal	male	1	0	0.891734	0.740348	1.07407	0.227372	0.698451
AHSA1	O95433	distal	male	1	0	0.874034	0.70241	1.08759	0.227381	0.698451
BMP-7	P18075	distal	male	1	0	1.09297	0.946036	1.26273	0.22748	0.698629
aldolase A	P04075	distal	male	1	0	0.834387	0.621771	1.11971	0.22762	0.698771
NMB	P08949	distal	male	1	0	0.922819	0.809922	1.05145	0.227665	0.698777
CEAM3	P40198	distal	male	1	0	0.840474	0.633717	1.11469	0.227692	0.698809
GEMI6	Q8WXD5	distal	male	1	0	0.877505	0.709651	1.08506	0.227693	0.698809
NTRI	Q9P121	distal	male	1	0	0.87253	0.699127	1.08894	0.227732	0.698866
STK24	Q9Y6E0	distal	male	1	0	0.842964	0.638593	1.11274	0.227861	0.698868
PAPS1	O43252	distal	male	1	0	0.848706	0.650013	1.10813	0.228031	0.698966
TTL12	Q14166	distal	male	1	0	0.879376	0.713486	1.08384	0.228142	0.698996
STA10	Q9Y365	distal	male	1	0	1.1166	0.933245	1.33598	0.228175	0.699025
Gastrin-releasing peptide	P07492	distal	male	1	0	0.839067	0.630652	1.11636	0.228431	0.699329
PIPNB	P48739	distal	male	1	0	1.13553	0.923359	1.39645	0.228441	0.699329
CD6	P30203	distal	male	1	0	0.852841	0.658181	1.10507	0.228522	0.699432
SOSSC	Q9NRY2	distal	male	1	0	1.10646	0.938409	1.3046	0.228735	0.699511
CO5A1	P20908	distal	male	1	0	1.13425	0.923868	1.39255	0.228792	0.699523
TS101	Q99816	distal	male	1	0	0.838602	0.629542	1.11709	0.228923	0.699647
MTCP1	P56278	distal	male	1	0	1.08944	0.947528	1.25261	0.22896	0.699708
SHRPN	Q9H0F6	distal	male	1	0	0.852224	0.656763	1.10586	0.228979	0.699708
sICAM-2	P13598	distal	male	1	0	1.12852	0.92673	1.37424	0.229013	0.699708
6PGL	O95336	distal	male	1	0	0.843548	0.63931	1.11303	0.229031	0.699708
NACA	Q13765	distal	male	1	0	0.846343	0.644887	1.11073	0.22905	0.699708
LRCH4:CH	O75427	distal	male	1	0	0.852318	0.656892	1.10588	0.229146	0.699708
ATF5	Q9Y2D1	distal	male	1	0	0.888701	0.733093	1.07734	0.229576	0.700179
DLX3	O60479	distal	male	1	0	0.904708	0.768328	1.0653	0.22966	0.700306
TOM20	Q15388	distal	male	1	0	0.83532	0.622794	1.12037	0.229665	0.700306
VDR	P11473	distal	male	1	0	1.05839	0.964787	1.16107	0.229681	0.700322
Keratin-1	P04264	distal	male	1	0	0.882133	0.718889	1.08245	0.229686	0.700322
NPS	P0C0P6	distal	male	1	0	0.900353	0.758597	1.0686	0.229789	0.700453
MKX	Q8IYA7	distal	male	1	0	1.07412	0.955791	1.20709	0.229879	0.700543
LGR4	Q9BXB1	distal	male	1	0	0.873504	0.700383	1.08942	0.230124	0.700906
PITX2	Q99697	distal	male	1	0	0.934055	0.835479	1.04426	0.23058	0.701545
TYW3	Q6IPR3	distal	male	1	0	1.08107	0.951669	1.22808	0.230758	0.701823
Galectin-7	P47929	distal	male	1	0	0.908741	0.777074	1.06272	0.23081	0.701823
TNF-a	P01375	distal	male	1	0	0.813307	0.579778	1.1409	0.231447	0.702621
BGH3	Q15582	distal	male	1	0	0.874332	0.70169	1.08945	0.231461	0.702621
PDE9A	O76083	distal	male	1	0	1.0983	0.941865	1.28072	0.231694	0.702818
Endothelin-converting enzyme 1:CD	P42892	distal	male	1	0	1.11312	0.933834	1.32682	0.231707	0.702818
MCCD1	P59942	distal	male	1	0	0.920898	0.804562	1.05406	0.231722	0.702818
PARK7	Q99497	distal	male	1	0	0.831011	0.613526	1.12559	0.231797	0.702847
TTC32	Q5I0X7	distal	male	1	0	1.09143	0.945596	1.25976	0.231872	0.702847
SHP-2	Q06124	distal	male	1	0	0.845513	0.642133	1.11331	0.231942	0.702847
FCAR	P24071	distal	male	1	0	1.0926	0.944926	1.26335	0.231954	0.702847
SLIT1	O75093	distal	male	1	0	0.891119	0.73763	1.07655	0.231998	0.702861
RUXF	P62306	distal	male	1	0	1.10436	0.938439	1.29961	0.23207	0.702894
HDAC4	P56524	distal	male	1	0	0.857998	0.667363	1.10309	0.232228	0.702909
A1CF	Q9NQ94	distal	male	1	0	1.08606	0.94848	1.24361	0.23224	0.702909
LRC59	Q96AG4	distal	male	1	0	0.840444	0.631712	1.11815	0.232745	0.70321
APBB2:PID 1	Q92870	distal	male	1	0	0.832789	0.616598	1.12478	0.232799	0.70321
BATF3	Q9NR55	distal	male	1	0	1.07575	0.954155	1.21283	0.232826	0.70321
MIA	Q16674	distal	male	1	0	0.880604	0.714553	1.08524	0.23301	0.7033
MEMO1	Q9Y316	distal	male	1	0	0.868395	0.688647	1.09506	0.233054	0.703354
GLT13	Q8IUC8	distal	male	1	0	0.856589	0.664157	1.10478	0.233098	0.703373
SRAC1	Q96JX3	distal	male	1	0	1.08104	0.951071	1.22878	0.233117	0.703373
Obestatin	Q9UBU3	distal	male	1	0	1.08006	0.951452	1.22606	0.233798	0.704058
NRBP	Q9UHY1	distal	male	1	0	0.87104	0.693909	1.09339	0.233935	0.704165
COL11A2	P13942	distal	male	1	0	0.870473	0.692711	1.09385	0.233945	0.704165
IL-6	P05231	distal	male	1	0	0.90731	0.772981	1.06498	0.234105	0.704165
IF2A	P05198	distal	male	1	0	0.835213	0.620796	1.12369	0.234212	0.704179
ANR46	Q86W74	distal	male	1	0	1.07998	0.951393	1.22594	0.234219	0.704179
SPAT5	Q8NB90	distal	male	1	0	0.834174	0.618742	1.12461	0.234241	0.704179
PGFRL	Q15198	distal	male	1	0	0.876432	0.705157	1.08931	0.234484	0.704431
RHG22	Q7Z5H3	distal	male	1	0	0.871028	0.693664	1.09374	0.234586	0.704595
c-Jun	P05412	distal	male	1	0	1.10829	0.935418	1.31311	0.234693	0.704628
F162B	Q5T6X4	distal	male	1	0	0.900552	0.75766	1.07039	0.234726	0.704628
DNJ5B	Q9UF47	distal	male	1	0	0.845119	0.64027	1.11551	0.234772	0.704631
Thioredoxin reductase 1	Q16881	distal	male	1	0	0.852969	0.656116	1.10888	0.234858	0.704648
SE6L2	Q6UXD5	distal	male	1	0	0.86534	0.681588	1.09863	0.234994	0.704681
SPF45	Q96I25	distal	male	1	0	0.851395	0.652855	1.11031	0.235013	0.704681
5-Lipoxygenase	P09917	distal	male	1	0	0.889443	0.733042	1.07921	0.23508	0.70472
POLI	Q9UNA4	distal	male	1	0	0.879803	0.712078	1.08704	0.235371	0.704773
MR1L1	Q96HT8	distal	male	1	0	0.86197	0.674431	1.10166	0.235401	0.704773
Histidyl-tRNA synthetase	P12081	distal	male	1	0	0.836947	0.62371	1.12309	0.2355	0.704781
D-dopachrome decarboxylase	P30046	distal	male	1	0	0.908938	0.776274	1.06427	0.235579	0.704859
ERAB	Q99714	distal	male	1	0	0.840396	0.63039	1.12036	0.235915	0.705091
NEGR1	Q7Z3B1	distal	male	1	0	0.876178	0.704044	1.0904	0.236224	0.705236
S100A3	P33764	distal	male	1	0	1.09446	0.942611	1.27078	0.23624	0.705236
IgA	P01876	distal	male	1	0	0.888623	0.730897	1.08039	0.23625	0.705236
HEXI1	O94992	distal	male	1	0	0.84382	0.637088	1.11764	0.236283	0.705236
AGRB2	O60241	distal	male	1	0	0.874673	0.700808	1.09167	0.236314	0.705246
FGF-17	O60258	distal	male	1	0	1.09892	0.940069	1.28461	0.236362	0.705295
SPN90	Q9NZQ3	distal	male	1	0	0.840281	0.629917	1.1209	0.236545	0.70534
LY86	O95711	distal	male	1	0	0.870103	0.691037	1.09557	0.236581	0.70534
Chymase	P23946	distal	male	1	0	0.889992	0.733749	1.07951	0.236715	0.70534
CBPE	P16870	distal	male	1	0	0.89284	0.739994	1.07726	0.236742	0.70534
RAGP1	P46060	distal	male	1	0	0.853384	0.656261	1.10972	0.236766	0.70534
PPCT	Q9UKL6	distal	male	1	0	0.841531	0.632263	1.12006	0.236926	0.70534
F150B	Q6UX46	distal	male	1	0	0.863508	0.677085	1.10126	0.236945	0.70534
Troponin T	P45379	distal	male	1	0	1.07379	0.954272	1.20828	0.236995	0.70534
AK1A1	P14550	distal	male	1	0	0.871066	0.692907	1.09503	0.237068	0.70534
TGF-b1	P01137	distal	male	1	0	0.865664	0.681466	1.09965	0.23729	0.705486
G-CSF	P09919	distal	male	1	0	1.0733	0.954465	1.20694	0.237377	0.705512
TMUB1	Q9BVT8	distal	male	1	0	1.11138	0.932747	1.32422	0.23752	0.705553
TPRKB	Q9Y3C4	distal	male	1	0	1.14476	0.914709	1.43268	0.237551	0.705553
IF4A2	Q14240	distal	male	1	0	0.832073	0.613269	1.12894	0.237646	0.705607
WF10A	Q9H1F0	distal	male	1	0	0.880859	0.713586	1.08734	0.237748	0.705642
14-3-3 protein gamma	P61981	distal	male	1	0	0.870429	0.691314	1.09595	0.237792	0.705642
RAB14	P61106	distal	male	1	0	0.888698	0.730576	1.08104	0.237833	0.705642
ZFAN1	Q8TCF1	distal	male	1	0	0.835256	0.61945	1.12624	0.237843	0.705649
OXSR1	O95747	distal	male	1	0	0.85038	0.649576	1.11326	0.238287	0.705883
Kallikrein 7	P49862	distal	male	1	0	0.877458	0.706075	1.09044	0.238373	0.705932
CYBP	Q9HB71	distal	male	1	0	0.845071	0.63877	1.118	0.238464	0.706113
MANEA	Q5SRI9	distal	male	1	0	1.14394	0.914707	1.43063	0.238548	0.706267
EF2K	O00418	distal	male	1	0	1.0878	0.945727	1.25121	0.238589	0.706267
ITCH	Q96J02	distal	male	1	0	0.888713	0.730377	1.08137	0.238596	0.706267
PADI2	Q9Y2J8	distal	male	1	0	0.884962	0.722182	1.08443	0.238645	0.706268
SUMO3	P55854	distal	male	1	0	0.842632	0.633719	1.12041	0.23886	0.70629
RNS10	Q5GAN6	distal	male	1	0	0.883633	0.719199	1.08566	0.23895	0.706322
ARMEL	Q49AH0	distal	male	1	0	0.886227	0.724838	1.08355	0.238953	0.706322
AP2B1	P63010	distal	male	1	0	0.825613	0.600137	1.1358	0.238997	0.706374
LGMN	Q99538	distal	male	1	0	0.868714	0.687191	1.09819	0.239271	0.706735
Peroxiredoxin-6	P30041	distal	male	1	0	0.85767	0.664139	1.1076	0.239298	0.706735
PP11	P21128	distal	male	1	0	1.08776	0.945533	1.25138	0.239358	0.706802
Malate dehydrogenase 2	P40926	distal	male	1	0	0.838324	0.624908	1.12463	0.239417	0.706846
ADAM 10:ECD	O14672	distal	male	1	0	0.840127	0.628405	1.12318	0.239652	0.706846
T132C:ECD	Q8N3T6	distal	male	1	0	1.12518	0.924354	1.36964	0.239677	0.706846
MMP-16	P51512	distal	male	1	0	0.843571	0.635284	1.12015	0.23969	0.706846
GAPR1	Q9H4G4	distal	male	1	0	0.887087	0.726443	1.08326	0.239832	0.706929
Fractalkine/CX3CL-1	P78423	distal	male	1	0	1.11042	0.932471	1.32233	0.239847	0.706929
SETD3	Q86TU7	distal	male	1	0	0.838983	0.626021	1.12439	0.239921	0.706929
b2-Glycoprotein I	P02749	distal	male	1	0	0.936002	0.838241	1.04516	0.239949	0.706929
MSRB2	Q9Y3D2	distal	male	1	0	0.773981	0.504781	1.18675	0.240054	0.707011
EVG1	Q9BZE7	distal	male	1	0	0.886462	0.724853	1.0841	0.240556	0.707517
DIM1	Q9UNQ2	distal	male	1	0	0.861453	0.671508	1.10513	0.240618	0.707566
G3BP1	Q13283	distal	male	1	0	0.838956	0.625693	1.12491	0.240623	0.707566
CPZIP	Q6JBY9	distal	male	1	0	0.858572	0.665517	1.10763	0.240647	0.707598
Cadherin E	P12830	distal	male	1	0	1.15146	0.90976	1.45738	0.240706	0.707673
PCD10:ECD	Q9P2E7	distal	male	1	0	0.884376	0.720225	1.08594	0.240821	0.707735
TF2L1	Q9NZI6	distal	male	1	0	0.839153	0.626007	1.12487	0.240826	0.707735
CD81	P60033	distal	male	1	0	1.06397	0.959187	1.18021	0.241095	0.707983
UBP3	Q9Y6I4	distal	male	1	0	0.860691	0.669696	1.10616	0.241251	0.708114
Vinculin	P18206	distal	male	1	0	0.846282	0.640121	1.11884	0.241333	0.708114
MMP-8	P22894	distal	male	1	0	0.884038	0.71925	1.08658	0.241584	0.70838
CRTAM	O95727	distal	male	1	0	0.896387	0.746427	1.07647	0.241584	0.70838
FRG1	Q14331	distal	male	1	0	1.10398	0.935515	1.30278	0.241621	0.70838
GAS7	O60861	distal	male	1	0	0.895022	0.743321	1.07768	0.241824	0.708513
KLHL3	Q9UH77	distal	male	1	0	0.805853	0.561296	1.15696	0.242077	0.708752
CCD25	Q86WR0	distal	male	1	0	0.907757	0.771871	1.06757	0.242113	0.708767
HEMK2	Q9Y5N5	distal	male	1	0	0.856922	0.661571	1.10996	0.242127	0.708767
IL-34	Q6ZMJ4	distal	male	1	0	1.11374	0.929754	1.33414	0.242261	0.708867
LCB2	O15270	distal	male	1	0	1.10279	0.935986	1.29931	0.242273	0.708867
KISHB	Q9NRX6	distal	male	1	0	0.871146	0.691297	1.09778	0.242318	0.708867
KAT5	Q92993	distal	male	1	0	0.840957	0.629026	1.12429	0.242331	0.708867
NSF1C	Q9UNZ2	distal	male	1	0	0.832182	0.611607	1.13231	0.242346	0.708867
KIF1C	O43896	distal	male	1	0	0.8008	0.551811	1.16214	0.242347	0.708867
NDK7	Q9Y5B8	distal	male	1	0	0.835748	0.618511	1.12928	0.242683	0.709254
ZRAN1	Q9UGI0	distal	male	1	0	0.833657	0.614242	1.13145	0.243023	0.709515
RHOD	O00212	distal	male	1	0	1.11499	0.928755	1.33858	0.243076	0.709522
MA1A2	O60476	distal	male	1	0	0.866755	0.681659	1.10211	0.243328	0.709838
PSG5	Q15238	distal	male	1	0	1.0834	0.94696	1.23949	0.243458	0.709844
BRM1L	Q5PSV4	distal	male	1	0	0.878402	0.706435	1.09223	0.243486	0.709844
SCUB1	Q8IWY4	distal	male	1	0	1.1132	0.929621	1.33304	0.243497	0.709844
CF089	Q6UWU4	distal	male	1	0	1.0868	0.944912	1.25	0.243554	0.70991
CO9A3	Q14050	distal	male	1	0	1.14132	0.913915	1.4253	0.243639	0.709944
Mcl-1	Q07820	distal	male	1	0	1.07862	0.949637	1.22513	0.244132	0.710512
RBG1L	Q5R372	distal	male	1	0	0.851177	0.649002	1.11633	0.244183	0.710512
EIF3G	O75821	distal	male	1	0	0.847141	0.640671	1.12015	0.244467	0.710512
HTF4	Q99081	distal	male	1	0	1.09049	0.942441	1.26179	0.244575	0.710512
ZNF41	P51814	distal	male	1	0	0.834225	0.614743	1.13207	0.244582	0.710512
AIF1L	Q9BQI0	distal	male	1	0	1.15229	0.907427	1.46323	0.244838	0.710822
CODA1	Q5TAT6	distal	male	1	0	1.13867	0.914822	1.4173	0.244904	0.710874
Carbonic Anhydrase XII	O43570	distal	male	1	0	0.821379	0.589461	1.14454	0.245064	0.710952
Epithelial cell kinase	P29317	distal	male	1	0	1.13737	0.915445	1.41309	0.245132	0.710966
MTMR6	Q9Y217	distal	male	1	0	0.817958	0.582736	1.14813	0.245434	0.711103
ABL1	P00519	distal	male	1	0	0.818714	0.584162	1.14744	0.245485	0.711117
ARHI	O95661	distal	male	1	0	0.901504	0.756774	1.07391	0.245514	0.711117
ZFY27:CD region 1	Q5T4F4	distal	male	1	0	0.842863	0.631556	1.12487	0.245682	0.711336
COMD1	Q8N668	distal	male	1	0	0.887096	0.724596	1.08604	0.245857	0.711439
PEDF	P36955	distal	male	1	0	1.12523	0.921914	1.37338	0.2459	0.711439
VP26A	O75436	distal	male	1	0	0.846133	0.638068	1.12205	0.245936	0.711476
14-3-3 eta	Q04917	distal	male	1	0	0.831076	0.607886	1.13621	0.246193	0.711547
BMPR1A	P36894	distal	male	1	0	1.08452	0.945524	1.24396	0.246256	0.711547
H6ST1	O60243	distal	male	1	0	1.14332	0.911666	1.43384	0.246292	0.711547
MCEM1	Q8IX19	distal	male	1	0	1.1195	0.924953	1.35497	0.246459	0.711655
CC115	Q96NT0	distal	male	1	0	0.880315	0.709602	1.0921	0.246467	0.711662
ELMO1	Q92556	distal	male	1	0	0.854528	0.655005	1.11483	0.246561	0.711761
TNR6B	Q9UPQ9	distal	male	1	0	0.88208	0.713385	1.09067	0.246625	0.711761
gpIIbIIIa	P05106	distal	male	1	0	0.825511	0.596808	1.14185	0.246655	0.711761
PUR9	P31939	distal	male	1	0	0.846842	0.639217	1.1219	0.246693	0.711761
IFN-aA	P01563	distal	male	1	0	1.11401	0.92796	1.33736	0.246851	0.711975
TIMELESS	Q9UNS1	distal	male	1	0	1.09685	0.937984	1.28263	0.246863	0.711986
PGAM4	Q8N0Y7	distal	male	1	0	1.08079	0.947613	1.23268	0.246886	0.711986
EPN1	Q9Y6I3	distal	male	1	0	0.839153	0.623634	1.12915	0.2469	0.711986
HS71B	P0DMV9	distal	male	1	0	1.10963	0.930433	1.32334	0.247033	0.712056
Endothelin 3	P14138	distal	male	1	0	1.09308	0.940126	1.27092	0.247189	0.71228
CCD24	Q8N4L8	distal	male	1	0	1.11823	0.925377	1.35128	0.247272	0.712422
PPIL2	Q13356	distal	male	1	0	1.09456	0.939161	1.27567	0.247471	0.71259
MP2K6	P52564	distal	male	1	0	0.879107	0.706637	1.09367	0.247529	0.712674
PKHA1	Q9HB21	distal	male	1	0	0.894838	0.741214	1.0803	0.247598	0.712762
MIP-3a	P78556	distal	male	1	0	0.815249	0.576526	1.15282	0.247891	0.713084
PDP1	Q9P0J1	distal	male	1	0	1.0807	0.947394	1.23276	0.24792	0.713133
GUC2B	Q16661	distal	male	1	0	0.892073	0.734952	1.08278	0.247942	0.713154
RMD3	Q96TC7	distal	male	1	0	1.13916	0.913195	1.42103	0.248096	0.713352
SETD2	Q9BYW2	distal	male	1	0	0.86521	0.676672	1.10628	0.248276	0.713403
MGT5A	Q09328	distal	male	1	0	0.873738	0.694789	1.09878	0.248354	0.713408
UBP28	Q96RU2	distal	male	1	0	0.855369	0.656075	1.1152	0.248371	0.713423
CAMK2D	Q13557	distal	male	1	0	0.862452	0.6708	1.10886	0.248473	0.713578
HS3S4	Q9Y661	distal	male	1	0	1.07122	0.952933	1.2042	0.249142	0.714186
BST-2	Q10589	distal	male	1	0	1.08781	0.942713	1.25524	0.249192	0.714216
4EBP2	Q13542	distal	male	1	0	0.836069	0.616483	1.13387	0.249419	0.714294
ACBD6	Q9BR61	distal	male	1	0	0.851094	0.646852	1.11983	0.24948	0.714294
DPYL2	Q16555	distal	male	1	0	1.10527	0.93213	1.31056	0.249561	0.714294
EPO-R	P19235	distal	male	1	0	0.863692	0.672979	1.10845	0.249677	0.714294
lacritin	Q9GZZ8	distal	male	1	0	0.908213	0.770864	1.07003	0.249804	0.714333
Vimentin	P08670	distal	male	1	0	0.869834	0.685889	1.10311	0.249977	0.714451
NIPA4	Q0D2K0	distal	male	1	0	0.924591	0.808951	1.05676	0.250104	0.714624
PAI-2	P05120	distal	male	1	0	1.13886	0.912491	1.42138	0.250137	0.714624
ILT-4	Q8N423	distal	male	1	0	1.09187	0.939968	1.26833	0.250153	0.714624
IF4E2	O60573	distal	male	1	0	0.899297	0.750469	1.07764	0.250186	0.714624
HSPA9B	P38646	distal	male	1	0	0.892767	0.735726	1.08333	0.250505	0.714833
PVRIG	Q6DKI7	distal	male	1	0	0.864381	0.674058	1.10844	0.250729	0.7152
GCNT1	Q02742	distal	male	1	0	0.863813	0.672849	1.10897	0.25076	0.715211
ATS1	Q9UHI8	distal	male	1	0	0.864414	0.674096	1.10846	0.25082	0.715211
Caspase-10:region 2	Q92851	distal	male	1	0	1.08019	0.946906	1.23224	0.250952	0.71542
TRAIL R2:ECD	O14763	distal	male	1	0	0.877185	0.701344	1.09711	0.250971	0.71544
NEPR1	Q8N9A8	distal	male	1	0	1.08647	0.942897	1.25191	0.251435	0.715636
PELI1	Q96FA3	distal	male	1	0	0.897152	0.745228	1.08005	0.251592	0.715636
HNRH1	P31943	distal	male	1	0	0.917571	0.792065	1.06296	0.251666	0.715674
CHST6	Q9GZX3	distal	male	1	0	0.876609	0.699851	1.09801	0.251714	0.715703
WASP	P42768	distal	male	1	0	0.848426	0.640486	1.12388	0.251856	0.715839
NF-kappa-B p105	P19838	distal	male	1	0	0.882623	0.712892	1.09276	0.251858	0.715839
IFN-lambda 1	Q8IU54	distal	male	1	0	0.841669	0.626721	1.13034	0.251942	0.7159
Lymphotoxin b R	P36941	distal	male	1	0	1.1038	0.932105	1.30712	0.252258	0.716248
ID-1	P41134	distal	male	1	0	0.888645	0.726019	1.0877	0.252291	0.716262
CE112	Q8N8E3	distal	male	1	0	0.89314	0.735987	1.08385	0.252413	0.716338
ELL2	O00472	distal	male	1	0	1.0746	0.950009	1.21552	0.252504	0.716404
MMP-8	P22894	distal	male	1	0	1.11387	0.925889	1.34002	0.252835	0.716733
CA056	Q9BUN1	distal	male	1	0	1.14619	0.907091	1.44831	0.253018	0.716733
Vasoactive Intestinal Peptide	P01282	distal	male	1	0	0.825831	0.594765	1.14667	0.253156	0.716733
MVK	Q03426	distal	male	1	0	1.07879	0.947201	1.22867	0.253162	0.716733
NSE1	Q8WV22	distal	male	1	0	1.09728	0.935693	1.28677	0.253383	0.716733
LMO4	P61968	distal	male	1	0	1.1305	0.915813	1.39552	0.253645	0.716733
TTC9A	Q92623	distal	male	1	0	0.873921	0.693395	1.10145	0.253658	0.716733
SAA	P0DJI8	distal	male	1	0	1.1145	0.925212	1.34251	0.253676	0.716733
PP4C	P60510	distal	male	1	0	0.883879	0.715064	1.09255	0.253686	0.716733
SIA7D	Q9H4F1	distal	male	1	0	0.90749	0.768148	1.07211	0.253734	0.716733
NCAM1	P13591	distal	male	1	0	0.893693	0.736806	1.08398	0.253801	0.716733
MD2L1	Q13257	distal	male	1	0	1.10313	0.931998	1.30568	0.253807	0.716733
HPLN1	P10915	distal	male	1	0	1.10314	0.931971	1.30575	0.253861	0.716749
annexin VI	P08133	distal	male	1	0	0.863596	0.671269	1.11103	0.253918	0.716749
SREC-I	Q14162	distal	male	1	0	0.873845	0.693103	1.10172	0.254036	0.716802
EMIL3:region 2	Q9NT22	distal	male	1	0	0.905963	0.764559	1.07352	0.254037	0.716802
CLC4G	Q6UXB4	distal	male	1	0	1.05575	0.961777	1.1589	0.254056	0.716802
RIPK2	O43353	distal	male	1	0	0.834149	0.610798	1.13917	0.254083	0.716802
MAGBA	Q96LZ2	distal	male	1	0	1.0871	0.941738	1.25491	0.254141	0.716802
IL-17B R	Q9NRM6	distal	male	1	0	0.824979	0.592686	1.14831	0.254157	0.716802
GORAB	Q5T7V8	distal	male	1	0	0.881173	0.70891	1.09529	0.254363	0.716965
RA51C	O43502	distal	male	1	0	1.12237	0.920199	1.36895	0.254607	0.717185
INGR2:ECD	P38484	distal	male	1	0	1.07764	0.947539	1.2256	0.254676	0.717271
IL-12 Rb1	P42701	distal	male	1	0	1.11064	0.927128	1.33046	0.254786	0.717416
PDXL2	Q9NZ53	distal	male	1	0	0.879299	0.704652	1.09723	0.254867	0.717474
RBPS2	Q6ZRY4	distal	male	1	0	0.846715	0.635787	1.12762	0.254999	0.717592
TMCC3:region 1	Q9ULS5	distal	male	1	0	1.09881	0.934239	1.29238	0.255006	0.717592
Malate dehydrogenase 2	P40926	distal	male	1	0	0.83848	0.619062	1.13567	0.255088	0.717622
BCAM	P50895	distal	male	1	0	1.08227	0.94447	1.24019	0.255202	0.717654
LRSM1	Q6UWE0	distal	male	1	0	0.855331	0.653454	1.11958	0.255264	0.71766
TCP10	Q12799	distal	male	1	0	0.854851	0.652451	1.12004	0.255276	0.717666
14-3-3 protein beta/alpha	P31946	distal	male	1	0	0.839517	0.62094	1.13503	0.255614	0.717912
ACOX1	Q15067	distal	male	1	0	0.842476	0.626894	1.13219	0.255682	0.718008
PSB5	P28074	distal	male	1	0	1.11156	0.926166	1.33407	0.255923	0.718302
FUBP3	Q96I24	distal	male	1	0	0.861417	0.665947	1.11426	0.255937	0.718303
IL-35	P29459	distal	male	1	0	1.11795	0.922304	1.3551	0.255982	0.718354
ZN843	Q8N446	distal	male	1	0	0.889051	0.72572	1.08914	0.256175	0.71856
NPTX1	Q15818	distal	male	1	0	0.888736	0.724963	1.08951	0.256352	0.718729
nectin-1 gamma:ECD	Q15223	distal	male	1	0	1.09637	0.935284	1.2852	0.256476	0.718859
PCDC2	Q9Y5I4	distal	male	1	0	1.06371	0.956068	1.18347	0.25653	0.718888
BAI1	O14514	distal	male	1	0	0.874502	0.693638	1.10253	0.25665	0.718888
Nectin-like protein 1	Q8N126	distal	male	1	0	1.11052	0.926418	1.33121	0.256994	0.719156
ITBP2	Q9UKP3	distal	male	1	0	0.83872	0.618773	1.13685	0.25704	0.719182
CT173	Q96LM9	distal	male	1	0	1.10078	0.932364	1.29962	0.257064	0.719201
MED28	Q9H204	distal	male	1	0	1.08126	0.944452	1.23788	0.257667	0.719474
IGF-II:Pro-form	P01344	distal	male	1	0	1.116	0.9225	1.35009	0.258617	0.72058
ELMO2	Q96JJ3	distal	male	1	0	0.870719	0.684797	1.10712	0.258641	0.72058
EXOC7	Q9UPT5	distal	male	1	0	1.08985	0.938633	1.26543	0.258911	0.720849
FGF-8B	P55075	distal	male	1	0	1.09893	0.932893	1.29451	0.258997	0.720849
RANTES	P13501	distal	male	1	0	0.866772	0.676124	1.11118	0.259252	0.720957
PDIA6	Q15084	distal	male	1	0	0.834679	0.609774	1.14254	0.25927	0.720957
LY75	O60449	distal	male	1	0	1.11871	0.920565	1.3595	0.259397	0.721122
CLIC3	O95833	distal	male	1	0	0.900079	0.749581	1.08079	0.259452	0.721144
T106A	Q96A25	distal	male	1	0	1.07869	0.945621	1.23048	0.259496	0.721173
UBQL4	Q9NRR5	distal	male	1	0	0.856809	0.654937	1.12091	0.259595	0.721256
N-terminal pro-BNP	P16860	distal	male	1	0	0.882647	0.710415	1.09664	0.25971	0.72136
NRIP3	Q9NQ35	distal	male	1	0	1.09734	0.93365	1.28973	0.259741	0.72136
SVEP1:Sushi 15-18	Q4LDE5	distal	male	1	0	1.1078	0.926995	1.32386	0.260126	0.721696
CMC4	P56277	distal	male	1	0	0.739932	0.438029	1.24992	0.260163	0.721723
IFNL4	K9M1U5	distal	male	1	0	1.06403	0.955035	1.18547	0.260331	0.721896
BIEA	P53004	distal	male	1	0	0.857546	0.656174	1.12072	0.260424	0.721924
MAFG	O15525	distal	male	1	0	0.871032	0.684849	1.10783	0.26044	0.721954
SIRT5	Q9NXA8	distal	male	1	0	0.900427	0.750005	1.08102	0.260744	0.722307
NDKM	O00746	distal	male	1	0	0.861268	0.663887	1.11733	0.260771	0.722307
GRAN	P28676	distal	male	1	0	0.836241	0.612285	1.14211	0.260814	0.722307
ZNRF3	Q9ULT6	distal	male	1	0	0.843453	0.626755	1.13507	0.261135	0.722525
BTG1	P62324	distal	male	1	0	0.884331	0.713641	1.09585	0.261245	0.722525
Vinexin b	O60504	distal	male	1	0	1.09948	0.931802	1.29733	0.261305	0.722525
MFAP1	P55081	distal	male	1	0	0.884797	0.714644	1.09546	0.261335	0.722525
UB2G1	P62253	distal	male	1	0	0.869913	0.682118	1.10941	0.261364	0.722525
SLTM	Q9NWH9	distal	male	1	0	0.860821	0.662706	1.11816	0.26142	0.722525
DYL2	Q96FJ2	distal	male	1	0	0.838062	0.615665	1.1408	0.261531	0.722542
MGT5A	Q09328	distal	male	1	0	0.877427	0.698327	1.10246	0.261626	0.722564
DB119	Q8N690	distal	male	1	0	1.10746	0.926578	1.32365	0.261936	0.722798
OSCAR	Q8IYS5	distal	male	1	0	1.10655	0.927071	1.32078	0.262152	0.722822
KEAP1	Q14145	distal	male	1	0	0.879518	0.702652	1.1009	0.262395	0.723216
REG3G	Q6UW15	distal	male	1	0	1.06684	0.952616	1.19476	0.26279	0.723642
SIG14	Q08ET2	distal	male	1	0	1.17719	0.884694	1.56639	0.262998	0.723815
FOXM1	Q08050	distal	male	1	0	0.857305	0.654566	1.12284	0.263412	0.724286
SPCS	Q9HD40	distal	male	1	0	1.11885	0.918863	1.36236	0.263677	0.724487
SSNA1	O43805	distal	male	1	0	0.837657	0.61399	1.1428	0.263684	0.724487
DB115	Q30KQ5	distal	male	1	0	0.843753	0.626343	1.13663	0.263758	0.724487
COMMD7	Q86VX2	distal	male	1	0	0.856673	0.653093	1.12371	0.263801	0.724487
ARHL2	Q9NX46	distal	male	1	0	0.87652	0.69556	1.10456	0.263962	0.724588
HNRPR	O43390	distal	male	1	0	0.887356	0.71946	1.09443	0.264099	0.724602
ZN560	Q96MR9	distal	male	1	0	0.894972	0.73659	1.08741	0.264137	0.724602
F172A	Q8WUF8	distal	male	1	0	1.1039	0.928061	1.31305	0.26416	0.724631
FcRIIIa	P08637	distal	male	1	0	1.11121	0.923431	1.33717	0.264204	0.724677
SYJ2B	P57105	distal	male	1	0	0.892768	0.731571	1.08948	0.264238	0.724677
TOPK	Q96KB5	distal	male	1	0	1.09664	0.932668	1.28945	0.264247	0.724677
IFN10	P01566	distal	male	1	0	0.900179	0.748423	1.08271	0.264255	0.724685
Sorting nexin 16	P57768	distal	male	1	0	1.1087	0.924857	1.3291	0.264627	0.724922
CD63	P08962	distal	male	1	0	1.08443	0.940478	1.25042	0.264656	0.724922
TCAL1	Q15170	distal	male	1	0	1.09585	0.933028	1.28709	0.26472	0.725009
EG-VEGF	P58294	distal	male	1	0	1.06415	0.953963	1.18707	0.264904	0.725232
CHM2B	Q9UQN3	distal	male	1	0	0.846435	0.631379	1.13474	0.26495	0.72529
NLGN2:CD	Q8NFZ4	distal	male	1	0	0.880589	0.704165	1.10122	0.264952	0.72529
Dermokine	Q6E0U4	distal	male	1	0	0.881027	0.705128	1.10081	0.264961	0.725292
LRFN2	Q9ULH4	distal	male	1	0	0.884997	0.713784	1.09728	0.265404	0.725667
WFD11	Q8NEX6	distal	male	1	0	0.901065	0.750072	1.08245	0.26559	0.72576
Apo E3	P02649	distal	male	1	0	1.09815	0.931241	1.29499	0.265669	0.725799
MSP	P26927	distal	male	1	0	1.11394	0.921133	1.34711	0.265805	0.726006
FCN1	O00602	distal	male	1	0	1.0969	0.931995	1.29098	0.265843	0.726066
TWF2	Q6IBS0	distal	male	1	0	0.834838	0.60739	1.14746	0.265978	0.726091
Complement receptor type 2	P20023	distal	male	1	0	0.893946	0.733593	1.08935	0.266359	0.726241
ANRA2	Q9H9E1	distal	male	1	0	0.894073	0.733813	1.08933	0.266585	0.726382
MPZL1	O95297	distal	male	1	0	0.876285	0.694086	1.10631	0.266809	0.726495
Paraoxonase-2	Q15165	distal	male	1	0	1.08606	0.938748	1.25648	0.266979	0.726679
MRT4	Q9UKD2	distal	male	1	0	0.882546	0.707797	1.10044	0.267077	0.726736
BCAR3:SH2	O75815	distal	male	1	0	1.096	0.932186	1.2886	0.26709	0.726736
ACBD6	Q9BR61	distal	male	1	0	1.12413	0.91406	1.38249	0.2676	0.727196
TMM25	Q86YD3	distal	male	1	0	1.06689	0.951482	1.19629	0.267661	0.727319
CLM2	Q496F6	distal	male	1	0	1.09963	0.929636	1.3007	0.267687	0.727334
PHOP2	Q8TCD6	distal	male	1	0	1.12494	0.913516	1.3853	0.267701	0.727345
ASGR2	P07307	distal	male	1	0	0.898904	0.74445	1.0854	0.267865	0.727419
TRA2B	P62995	distal	male	1	0	0.880496	0.70298	1.10284	0.267922	0.727515
FOXP1	Q9H334	distal	male	1	0	0.865771	0.670775	1.11745	0.268282	0.727717
VAMP2	P63027	distal	male	1	0	0.89838	0.743077	1.08614	0.268447	0.727914
RAN	P62826	distal	male	1	0	0.872086	0.684353	1.11132	0.268467	0.727914
PTP-1B	P18031	distal	male	1	0	0.870672	0.681184	1.11287	0.268749	0.728048
MXI1	P50539	distal	male	1	0	0.87039	0.680557	1.11318	0.268798	0.728048
SOSB2	Q96AH0	distal	male	1	0	0.885058	0.712821	1.09891	0.268823	0.728048
Troponin I	P19429	distal	male	1	0	1.06846	0.950116	1.20155	0.268892	0.728048
TSP4	P35443	distal	male	1	0	1.12731	0.911495	1.39423	0.269042	0.728118
sICAM-3	P32942	distal	male	1	0	0.879169	0.699599	1.10483	0.269271	0.728219
GDF7	Q7Z4P5	distal	male	1	0	0.916532	0.785212	1.06982	0.269314	0.728219
NRN1L	Q496H8	distal	male	1	0	0.882932	0.707882	1.10127	0.26944	0.728301
ARHGA	O15013	distal	male	1	0	1.11178	0.921167	1.34184	0.269481	0.728301
39S ribosomal protein L12	P52815	distal	male	1	0	0.847218	0.631199	1.13717	0.269581	0.728301
Gro-b	P19875	distal	male	1	0	0.868006	0.675056	1.11611	0.269768	0.728332
LRAD3	Q86YD5	distal	male	1	0	0.909439	0.768318	1.07648	0.269873	0.728363
MCP-3	P80098	distal	male	1	0	0.904693	0.757223	1.08088	0.269923	0.728423
ANR27	Q96NW4	distal	male	1	0	1.09281	0.933384	1.27946	0.269979	0.728447
WFDC8	Q8IUA0	distal	male	1	0	0.884841	0.711939	1.09974	0.270056	0.728467
Desmin	P17661	distal	male	1	0	1.07731	0.943633	1.22993	0.270604	0.728991
TRML1:ITIM	Q86YW5	distal	male	1	0	0.828446	0.59261	1.15814	0.27087	0.729136
LRMP	Q12912	distal	male	1	0	1.10934	0.922136	1.33455	0.271176	0.729336
PSB7	Q99436	distal	male	1	0	1.0756	0.94457	1.2248	0.271526	0.729522
VPS28 protein homolog	Q9UK41	distal	male	1	0	1.10306	0.926106	1.31382	0.271559	0.729549
SRA1	Q9HD15	distal	male	1	0	0.902735	0.752186	1.08342	0.271651	0.729549
C3adesArg	P01024	distal	male	1	0	1.11506	0.918245	1.35407	0.271691	0.729578
PIM1	P11309	distal	male	1	0	1.12978	0.908861	1.4044	0.271701	0.729578
MYPC3	Q14896	distal	male	1	0	1.08969	0.934909	1.2701	0.27182	0.729632
MAGIX	Q9H6Y5	distal	male	1	0	1.09251	0.932946	1.27937	0.272049	0.729857
CPNE6	O95741	distal	male	1	0	0.937845	0.83633	1.05168	0.272263	0.730051
VTI1A	Q96AJ9	distal	male	1	0	0.891149	0.725434	1.09472	0.272267	0.730051
Natriuretic Peptide C-Type	P23582	distal	male	1	0	0.868116	0.674407	1.11747	0.272273	0.730051
RU2B	P08579	distal	male	1	0	0.864782	0.667184	1.1209	0.272366	0.730139
RHG36	Q6ZRI8	distal	male	1	0	1.08534	0.937683	1.25624	0.27239	0.730146
SH21A	O60880	distal	male	1	0	0.870883	0.680315	1.11483	0.272546	0.730298
CEBPA	P49715	distal	male	1	0	1.0844	0.938271	1.25329	0.272559	0.730304
AMGO2	Q86SJ2	distal	male	1	0	1.12591	0.910888	1.39168	0.272748	0.730503
KISS1	Q15726	distal	male	1	0	0.892799	0.728974	1.09344	0.272941	0.730607
GBG11	P61952	distal	male	1	0	1.08396	0.938398	1.2521	0.273179	0.730811
CNN2	Q99439	distal	male	1	0	0.863936	0.665043	1.12231	0.273259	0.730857
UCRP	P05161	distal	male	1	0	0.90923	0.766906	1.07797	0.273264	0.730857
IF4E	P06730	distal	male	1	0	0.856084	0.648319	1.13043	0.273268	0.730857
Attractin	O75882	distal	male	1	0	0.891658	0.726267	1.09471	0.273303	0.730867
PLPP	Q96GD0	distal	male	1	0	0.861712	0.66009	1.12492	0.273774	0.731319
CC018	Q9UK00	distal	male	1	0	1.11495	0.917536	1.35484	0.273789	0.731319
PNPT1	Q8TCS8	distal	male	1	0	0.845869	0.626747	1.1416	0.273843	0.73134
SUGT1	Q9Y2Z0	distal	male	1	0	0.847615	0.630299	1.13986	0.274015	0.731527
PCDG2	Q9Y5H1	distal	male	1	0	0.87837	0.696136	1.10831	0.274324	0.731775
MD2L2	Q9UI95	distal	male	1	0	1.10231	0.925655	1.31269	0.274362	0.731775
BR serine/threonine kinase 2	Q8IWQ3	distal	male	1	0	1.09796	0.92855	1.29828	0.274401	0.731775
sICAM-5	Q9UMF0	distal	male	1	0	0.891304	0.725114	1.09558	0.274423	0.731786
SEM6B	Q9H3T3	distal	male	1	0	0.89567	0.735046	1.09139	0.274538	0.731907
CLC6A	Q6EIG7	distal	male	1	0	0.869328	0.676229	1.11757	0.274545	0.731907
TRAIL R2:Death	O14763	distal	male	1	0	1.0811	0.939972	1.24341	0.274584	0.731957
Securin	O95997	distal	male	1	0	0.81358	0.561879	1.17803	0.274654	0.732023
PAK4	O96013	distal	male	1	0	0.864271	0.665206	1.12291	0.274795	0.732096
RM10	Q7Z7H8	distal	male	1	0	0.863393	0.663279	1.12388	0.274905	0.732138
PSMP	Q1L6U9	distal	male	1	0	0.894294	0.731746	1.09295	0.275025	0.732192
AP1G2	O75843	distal	male	1	0	0.855164	0.645649	1.13267	0.275196	0.732375
PTX3	P26022	distal	male	1	0	1.08685	0.935837	1.26223	0.27521	0.73238
PYY	P10082	distal	male	1	0	1.11655	0.91581	1.36129	0.275613	0.732536
ACO13	Q9NPJ3	distal	male	1	0	0.855008	0.645112	1.1332	0.275748	0.732625
MPIP1	P30304	distal	male	1	0	1.08041	0.940104	1.24165	0.275841	0.732674
IGF-I sR	P08069	distal	male	1	0	1.1225	0.911686	1.38206	0.276242	0.732892
C4	P0C0L4	distal	male	1	0	1.12615	0.909316	1.39469	0.276257	0.732892
CBR4	Q8N4T8	distal	male	1	0	0.858797	0.652925	1.12958	0.276336	0.732892
SAA	P0DJI8	distal	male	1	0	1.10884	0.920587	1.33558	0.276454	0.7329
PTPA	Q15257	distal	male	1	0	0.862419	0.660609	1.12588	0.276486	0.7329
BAP31	P51572	distal	male	1	0	1.09247	0.931564	1.28118	0.276616	0.733038
GAGC1	O60829	distal	male	1	0	1.08678	0.935472	1.26256	0.276632	0.733038
NRSN1	Q8IZ57	distal	male	1	0	1.07736	0.941991	1.23218	0.276748	0.733065
NDP kinase B	P22392	distal	male	1	0	0.84357	0.620854	1.14618	0.27675	0.733065
HO-2	P30519	distal	male	1	0	0.860712	0.656769	1.12798	0.276985	0.733285
TCTP	P13693	distal	male	1	0	0.837022	0.607333	1.15358	0.277027	0.733285
RHOQ	P17081	distal	male	1	0	0.862985	0.661591	1.12568	0.277125	0.733285
FA50A	Q14320	distal	male	1	0	0.854783	0.644017	1.13453	0.277382	0.733285
UBP2	O75604	distal	male	1	0	1.09517	0.929384	1.29054	0.277684	0.733485
DYR	P00374	distal	male	1	0	1.10445	0.923065	1.32147	0.277766	0.733485
PWP2B	Q6NUJ5	distal	male	1	0	0.885432	0.710715	1.1031	0.277922	0.733709
TP	P19971	distal	male	1	0	0.84546	0.624241	1.14508	0.27807	0.733835
FAIM3	O60667	distal	male	1	0	0.90425	0.753851	1.08466	0.278178	0.733835
LRP11	Q86VZ4	distal	male	1	0	1.13727	0.901355	1.43492	0.278186	0.733835
P4R3A	Q6IN85	distal	male	1	0	0.890097	0.721178	1.09858	0.278225	0.733835
SPTC1	O15269	distal	male	1	0	0.901771	0.748013	1.08714	0.278351	0.733874
LASP-1	Q14847	distal	male	1	0	0.856192	0.646601	1.13372	0.278436	0.733934
Alpha-1-syntrophin	Q13424	distal	male	1	0	0.854771	0.64356	1.1353	0.278521	0.733934
TNF sR-II	P20333	distal	male	1	0	1.10312	0.923667	1.31745	0.278619	0.733934
CD30	P28908	distal	male	1	0	0.891097	0.72329	1.09783	0.278745	0.734017
AZIN1	O14977	distal	male	1	0	1.14132	0.898448	1.44986	0.2789	0.73412
COG8	Q96MW5	distal	male	1	0	1.09629	0.928202	1.29481	0.278996	0.734198
KI2LA	Q8N109	distal	male	1	0	1.11968	0.912453	1.37398	0.278996	0.734198
PHF3	Q92576	distal	male	1	0	0.890127	0.720999	1.09893	0.279006	0.734198
Ephrin-A4	P52798	distal	male	1	0	1.11521	0.915412	1.35862	0.279006	0.734198
TACO1	Q9BSH4	distal	male	1	0	0.85531	0.644415	1.13522	0.279273	0.734323
eIF-2-beta	P20042	distal	male	1	0	0.853037	0.639543	1.1378	0.279453	0.734366
FABP2	P12104	distal	male	1	0	1.09813	0.926757	1.30118	0.279566	0.734474
MK12	P53778	distal	male	1	0	0.822428	0.576992	1.17227	0.279674	0.734531
MARCO	Q9UEW3	distal	male	1	0	1.08094	0.93861	1.24486	0.279926	0.734687
Arginase	P78540	distal	male	1	0	0.864382	0.663556	1.12599	0.279986	0.734761
UB2V2	Q15819	distal	male	1	0	0.862964	0.660414	1.12764	0.280214	0.734761
FABPE	Q01469	distal	male	1	0	1.09361	0.929625	1.28651	0.280339	0.734761
RFNG	Q9Y644	distal	male	1	0	0.858232	0.650166	1.13288	0.280493	0.734761
CLM9	Q6UXG3	distal	male	1	0	0.887923	0.71548	1.10193	0.280608	0.734761
MPP7	Q5T2T1	distal	male	1	0	0.940791	0.842058	1.0511	0.280611	0.734761
SSB	Q04837	distal	male	1	0	1.11443	0.915284	1.3569	0.280744	0.734761
LYSM3	Q7Z3D4	distal	male	1	0	0.890042	0.720244	1.09987	0.280781	0.734785
GLYM	P34897	distal	male	1	0	0.848622	0.629757	1.14355	0.280785	0.734785
discoidin domain receptor 1	Q08345	distal	male	1	0	1.11538	0.91457	1.36028	0.280947	0.734835
MUC1:region 2	P15941	distal	male	1	0	0.916457	0.781959	1.07409	0.281331	0.734973
Alpha-amylase 2B	P19961	distal	male	1	0	0.897412	0.736929	1.09284	0.281585	0.735277
COKA1	Q9P218	distal	male	1	0	0.905293	0.755263	1.08512	0.281809	0.735362
ADH1G	P00326	distal	male	1	0	1.10317	0.922465	1.31927	0.282039	0.735603
GRIK2	Q13002	distal	male	1	0	0.891181	0.722439	1.09934	0.282064	0.735625
CN166	Q9Y224	distal	male	1	0	1.07186	0.944533	1.21635	0.282138	0.735689
KCTD7	Q96MP8	distal	male	1	0	1.09789	0.926076	1.30157	0.28215	0.735689
ANR54	Q6NXT1	distal	male	1	0	0.843492	0.618495	1.15034	0.282281	0.735689
MILK2	Q8IY33	distal	male	1	0	1.08806	0.932873	1.26907	0.282399	0.735743
ARL8B	Q9NVJ2	distal	male	1	0	0.868251	0.671072	1.12337	0.28243	0.735743
F171B:CD	Q6P995	distal	male	1	0	1.12078	0.910343	1.37987	0.282523	0.735801
Corticotropin-lipotropin	P01189	distal	male	1	0	0.892622	0.725521	1.09821	0.282769	0.736045
PKC-A	P17252	distal	male	1	0	0.847656	0.626822	1.14629	0.283123	0.736346
WWP2	O00308	distal	male	1	0	1.08856	0.932297	1.27101	0.28315	0.736381
GCP-2	P80162	distal	male	1	0	0.889897	0.719156	1.10117	0.283163	0.736396
KI3L2	P43630	distal	male	1	0	0.883417	0.704399	1.10793	0.283332	0.73662
P4HA2	O15460	distal	male	1	0	0.868536	0.671062	1.12412	0.28419	0.737451
CRBB2	P43320	distal	male	1	0	1.10232	0.922259	1.31754	0.284355	0.737583
Ephrin-A3	P52797	distal	male	1	0	1.08807	0.932282	1.26988	0.28437	0.737583
JMJD6	Q6NYC1	distal	male	1	0	0.877597	0.691003	1.11458	0.284374	0.737583
MP2K4	P45985	distal	male	1	0	0.898112	0.737702	1.0934	0.284411	0.737583
GRB2-related adapter protein 2	O75791	distal	male	1	0	1.08571	0.933849	1.26227	0.284749	0.737658
EIF3B	P55884	distal	male	1	0	0.866149	0.665619	1.12709	0.284842	0.737729
NAGPA	Q9UK23	distal	male	1	0	1.13878	0.897401	1.44508	0.284946	0.737814
CREG1	O75629	distal	male	1	0	1.09461	0.927412	1.29196	0.285103	0.737874
GL8D2	Q9H1C3	distal	male	1	0	0.837707	0.605444	1.15907	0.285105	0.737874
ALG2	Q9H553	distal	male	1	0	0.892673	0.724905	1.09927	0.285113	0.737874
REG3G	Q6UW15	distal	male	1	0	0.887032	0.711963	1.10515	0.285222	0.737991
ERMAP	Q96PL5	distal	male	1	0	0.909661	0.764573	1.08228	0.285501	0.738104
TECK	O15444	distal	male	1	0	1.09937	0.923909	1.30816	0.285568	0.738104
DCNL5	Q9BTE7	distal	male	1	0	1.09126	0.929623	1.281	0.285638	0.738104
LIRB3	O75022	distal	male	1	0	1.11067	0.915973	1.34674	0.285794	0.738104
PEA15	Q15121	distal	male	1	0	0.905302	0.754075	1.08686	0.28605	0.738223
P5I11	O14683	distal	male	1	0	1.09491	0.926869	1.29342	0.286147	0.738233
TECTB	Q96PL2	distal	male	1	0	1.08217	0.935976	1.2512	0.286234	0.738233
FBX48	Q5FWF7	distal	male	1	0	1.08649	0.932836	1.26545	0.286301	0.738295
PF4V	P10720	distal	male	1	0	0.888028	0.713829	1.10474	0.286469	0.738402
BCAR3:Ras-GEF	O75815	distal	male	1	0	0.900841	0.743405	1.09162	0.286644	0.738403
RANG	P43487	distal	male	1	0	0.87326	0.680474	1.12066	0.286946	0.738734
Hemoglobin epsilon chain	P02100	distal	male	1	0	0.788382	0.508926	1.22129	0.286984	0.738788
dopa decarboxylase	P20711	distal	male	1	0	0.852776	0.636041	1.14337	0.287114	0.738907
IF4A1	P60842	distal	male	1	0	0.861262	0.654155	1.13394	0.287206	0.738912
PgR	P06401	distal	male	1	0	0.879919	0.695224	1.11368	0.287223	0.738912
5HT6R	P50406	distal	male	1	0	1.06815	0.945973	1.20612	0.287413	0.738996
CA185	Q5T7R7	distal	male	1	0	0.889406	0.716665	1.10379	0.287449	0.73903
ODPX	O00330	distal	male	1	0	0.85352	0.637396	1.14293	0.287689	0.739368
CBPZ	Q66K79	distal	male	1	0	1.07086	0.943802	1.21503	0.28804	0.739619
MGN	P61326	distal	male	1	0	0.863574	0.658763	1.13206	0.288273	0.739818
RM28	Q13084	distal	male	1	0	0.811624	0.552082	1.19318	0.288415	0.739966
ERCC1	P07992	distal	male	1	0	0.894746	0.728661	1.09869	0.288421	0.739966
CaMKK alpha	Q8N5S9	distal	male	1	0	0.887685	0.712396	1.10611	0.288478	0.740032
FL2D	Q15007	distal	male	1	0	0.901227	0.743729	1.09208	0.288604	0.740185
PSG7	Q13046	distal	male	1	0	0.827138	0.582564	1.17439	0.288616	0.740188
GSK-3 beta	P49841	distal	male	1	0	0.860009	0.650819	1.13644	0.288895	0.740264
CSF-1	P09603	distal	male	1	0	1.08318	0.934456	1.25558	0.288981	0.740272
Notch-3	Q9UM47	distal	male	1	0	0.892532	0.723191	1.10153	0.289533	0.740749
PRL	P01236	distal	male	1	0	0.877779	0.689609	1.11729	0.289604	0.740862
PHB2	Q99623	distal	male	1	0	1.07057	0.943608	1.21461	0.289718	0.740994
NOS	P29474	distal	male	1	0	0.884033	0.703643	1.11067	0.289807	0.741041
Apo A-I	P02647	distal	male	1	0	1.13415	0.898284	1.43196	0.28995	0.741195
DHB11	Q8NBQ5	distal	male	1	0	0.826953	0.581612	1.17579	0.289989	0.741225
NODAL	Q96S42	distal	male	1	0	1.08275	0.934467	1.25455	0.290065	0.74126
SNP25	P60880	distal	male	1	0	1.08112	0.935633	1.24922	0.29019	0.741322
PCSK7	Q16549	distal	male	1	0	1.11591	0.910675	1.36741	0.290221	0.741324
TrkC	Q16288	distal	male	1	0	0.898649	0.737078	1.09564	0.290627	0.741606
Granzyme H	P20718	distal	male	1	0	0.838402	0.604516	1.16278	0.290864	0.741821
RWDD1	Q9H446	distal	male	1	0	0.845678	0.619599	1.15425	0.290912	0.741849
AT5F1	P24539	distal	male	1	0	0.88324	0.701416	1.1122	0.291084	0.741942
RL5	P46777	distal	male	1	0	0.888367	0.713076	1.10675	0.291184	0.742014
PSA2	P25787	distal	male	1	0	0.884507	0.704243	1.11091	0.291237	0.742063
GRB2-related adapter protein 2	O75791	distal	male	1	0	0.874401	0.681491	1.12192	0.291252	0.742069
AK1C4	P17516	distal	male	1	0	1.1059	0.917259	1.33334	0.291475	0.742115
FA84B	Q96KN1	distal	male	1	0	0.932609	0.819166	1.06176	0.291729	0.742298
gpIIbIIIa	P05106	distal	male	1	0	0.840466	0.60827	1.1613	0.292107	0.742768
DAXX	Q9UER7	distal	male	1	0	1.09224	0.926866	1.28713	0.292194	0.742807
STRATIFIN	P31947	distal	male	1	0	0.90257	0.745817	1.09227	0.292249	0.742832
GDF-3	Q9NR23	distal	male	1	0	1.06908	0.944079	1.21064	0.292376	0.74292
INGR2:CD	P38484	distal	male	1	0	0.903021	0.746795	1.09193	0.29255	0.743091
TCEA2	Q15560	distal	male	1	0	0.894359	0.726366	1.1012	0.292898	0.743618
ULA1	Q13564	distal	male	1	0	0.892564	0.722172	1.10316	0.292989	0.743685
IP6K2	Q9UHH9	distal	male	1	0	0.888514	0.71278	1.10757	0.293132	0.743854
PTH1R	Q03431	distal	male	1	0	1.06754	0.945062	1.20589	0.293178	0.743854
Factor I	P05156	distal	male	1	0	1.11474	0.91034	1.36503	0.293252	0.743881
DTNA	Q9Y4J8	distal	male	1	0	1.08455	0.932199	1.26181	0.293293	0.743881
TTC33	Q6PID6	distal	male	1	0	0.892218	0.721198	1.10379	0.293531	0.744039
LAG-3	P18627	distal	male	1	0	0.89272	0.72233	1.1033	0.293627	0.744077
OLFL3	Q9NRN5	distal	male	1	0	1.13029	0.899286	1.42063	0.293752	0.744186
ES8L1	Q8TE68	distal	male	1	0	1.12419	0.903456	1.39885	0.293893	0.744197
SIAH1	Q8IUQ4	distal	male	1	0	0.904032	0.748679	1.09162	0.294304	0.744432
Apo E4	P02649	distal	male	1	0	1.0936	0.925178	1.29268	0.294374	0.744517
Siglec-5	O15389	distal	male	1	0	1.15422	0.882782	1.50913	0.294399	0.74454
sRANKL	O14788	distal	male	1	0	1.08795	0.92933	1.27365	0.294439	0.744546
RP25L	Q8N5L8	distal	male	1	0	0.914986	0.774924	1.08036	0.294588	0.744681
KC1D	P48730	distal	male	1	0	0.844945	0.616515	1.15801	0.29478	0.744687
NMS	Q5H8A3	distal	male	1	0	1.0981	0.921707	1.30824	0.294903	0.744767
G3BP2	Q9UN86	distal	male	1	0	0.848364	0.62364	1.15406	0.294937	0.744816
KITM	O00142	distal	male	1	0	0.894318	0.725622	1.10223	0.294969	0.744818
GFRa-2	O00451	distal	male	1	0	0.895497	0.728344	1.10101	0.29506	0.744818
LIPR2	P54317	distal	male	1	0	0.906526	0.754387	1.08935	0.29512	0.744857
GMPR1	P36959	distal	male	1	0	1.09846	0.921337	1.30963	0.295224	0.744934
AR6P1	Q15041	distal	male	1	0	0.850985	0.629014	1.15129	0.295382	0.744963
RLA2	P05387	distal	male	1	0	0.877674	0.687347	1.1207	0.295456	0.745011
CC107	Q8WV48	distal	male	1	0	1.08523	0.931001	1.26501	0.295648	0.745104
RM14	Q6P1L8	distal	male	1	0	1.09457	0.924056	1.29654	0.295651	0.745104
BAP1	Q92560	distal	male	1	0	1.12643	0.900945	1.40836	0.296172	0.745602
Calponin-1	P51911	distal	male	1	0	0.843321	0.612546	1.16104	0.296195	0.745619
YTDC1	Q96MU7	distal	male	1	0	0.832989	0.59113	1.1738	0.296379	0.745994
DPH2	Q9BQC3	distal	male	1	0	0.880318	0.692977	1.1183	0.296435	0.746067
KI2LA	Q8N109	distal	male	1	0	1.09488	0.923541	1.29801	0.29652	0.746088
CUL3	Q13618	distal	male	1	0	0.885381	0.704325	1.11298	0.296979	0.746308
CFDP1	Q9UEE9	distal	male	1	0	0.886745	0.707442	1.11149	0.297012	0.746312
NECP2	Q9NVZ3	distal	male	1	0	0.856143	0.639346	1.14645	0.297153	0.746471
TANK	Q92844	distal	male	1	0	0.860184	0.648034	1.14179	0.297265	0.746584
Neurotrophin-5	P34130	distal	male	1	0	0.873306	0.676894	1.12671	0.297336	0.746614
EMBP	P13727	distal	male	1	0	0.882422	0.69742	1.1165	0.297414	0.746657
Activin RIB	P36896	distal	male	1	0	0.900247	0.738745	1.09706	0.297543	0.74679
BAG3	O95817	distal	male	1	0	0.918015	0.781537	1.07833	0.297564	0.74679
TARC	Q92583	distal	male	1	0	0.892191	0.719796	1.10587	0.297726	0.746953
TGT	Q9BXR0	distal	male	1	0	0.847773	0.621217	1.15695	0.297888	0.746953
sRAGE	Q15109	distal	male	1	0	0.911154	0.764728	1.08562	0.297914	0.746953
HSP 70		distal	male	1	0	0.882039	0.696339	1.11726	0.298029	0.746953
ADA15:CD	Q13444	distal	male	1	0	1.07628	0.937109	1.23612	0.298087	0.746984
TFPI	P10646	distal	male	1	0	1.12991	0.897562	1.42242	0.2984	0.747369
SPINT2	O43291	distal	male	1	0	0.894584	0.725133	1.10363	0.298499	0.747369
HIKES	Q53FT3	distal	male	1	0	0.906837	0.754116	1.09049	0.298648	0.747369
CJ072	Q8IW00	distal	male	1	0	0.915684	0.775399	1.08135	0.299188	0.747471
OSMR	Q99650	distal	male	1	0	1.08069	0.933411	1.25122	0.299211	0.747471
AXIN2	Q9Y2T1	distal	male	1	0	0.909234	0.759695	1.08821	0.299313	0.747471
AGGF1	Q8N302	distal	male	1	0	0.913955	0.771122	1.08324	0.299398	0.747471
OST48	P39656	distal	male	1	0	0.895845	0.727756	1.10276	0.299554	0.747471
TBPL1	P62380	distal	male	1	0	0.873129	0.675696	1.12825	0.299581	0.747471
MNDA	P41218	distal	male	1	0	0.879583	0.690197	1.12094	0.299667	0.747471
PGD2 synthase	P41222	distal	male	1	0	1.10962	0.911534	1.35076	0.299846	0.747628
DR6	O75509	distal	male	1	0	1.1251	0.900304	1.40601	0.299989	0.747703
SBSN	Q6UWP8	distal	male	1	0	1.11807	0.905338	1.38078	0.300005	0.747703
RS10	P46783	distal	male	1	0	1.09533	0.922026	1.30121	0.300127	0.747773
filamin A:CH1	P21333	distal	male	1	0	0.865462	0.65829	1.13783	0.300664	0.748292
PCLI1	Q7Z2X4	distal	male	1	0	0.868001	0.66383	1.13497	0.300836	0.74849
S100A13	Q99584	distal	male	1	0	0.893387	0.721505	1.10622	0.301108	0.748595
AMGO2	Q86SJ2	distal	male	1	0	1.09531	0.921708	1.3016	0.301149	0.748595
CACO2	Q13137	distal	male	1	0	1.06418	0.945713	1.19749	0.301585	0.748681
RGS18	Q9NS28	distal	male	1	0	0.855354	0.635842	1.15065	0.301807	0.748796
RTP4	Q96DX8	distal	male	1	0	0.870118	0.66815	1.13314	0.301871	0.748856
AMPK a2b2g1	O43741	distal	male	1	0	0.859184	0.644072	1.14614	0.301952	0.748906
IMA6	O15131	distal	male	1	0	0.859824	0.645437	1.14542	0.302021	0.748933
SMAC	Q9NR28	distal	male	1	0	1.0926	0.92347	1.2927	0.302034	0.748933
GBRL1	Q9H0R8	distal	male	1	0	0.892014	0.717965	1.10825	0.302145	0.748933
NLTP:isoform 6	P22307	distal	male	1	0	0.866525	0.659977	1.13771	0.302426	0.748956
TSHR	P16473	distal	male	1	0	1.07825	0.934364	1.24428	0.302574	0.749027
ATLA3	Q6DD88	distal	male	1	0	0.89535	0.725642	1.10475	0.302577	0.749027
F171B:ECD	Q6P995	distal	male	1	0	0.904656	0.747707	1.09455	0.302689	0.749054
EKI1	Q9HBU6	distal	male	1	0	0.875905	0.680809	1.12691	0.302723	0.749054
CSH	P0DML2	distal	male	1	0	1.10386	0.914732	1.33209	0.302773	0.749054
GLT14	Q96FL9	distal	male	1	0	1.11467	0.906725	1.37031	0.302778	0.749054
FGL2	Q14314	distal	male	1	0	0.904372	0.746995	1.09491	0.302797	0.749054
CF058	Q6P5S2	distal	male	1	0	0.905034	0.748364	1.0945	0.303537	0.749601
IL-17E	Q9H293	distal	male	1	0	0.818695	0.55925	1.1985	0.30359	0.7497
UBP46/WDR48 Complex	P62068	distal	male	1	0	0.881378	0.692893	1.12113	0.303686	0.749712
SYT8	Q8NBV8	distal	male	1	0	0.911264	0.763384	1.08779	0.303698	0.749712
FGF-6	P10767	distal	male	1	0	0.87035	0.66797	1.13405	0.303777	0.749712
FKB14	Q9NWM8	distal	male	1	0	0.879705	0.689028	1.12315	0.30383	0.749712
DCUP	P06132	distal	male	1	0	0.885605	0.702504	1.11643	0.30395	0.749712
NRG3	P56975	distal	male	1	0	1.06792	0.942128	1.2105	0.304112	0.74982
Kininogen, HMW	P01042	distal	male	1	0	0.891716	0.716624	1.10959	0.304144	0.749869
B4GT5	O43286	distal	male	1	0	1.12041	0.901903	1.39186	0.304336	0.749962
3HAO	P46952	distal	male	1	0	0.902873	0.742921	1.09726	0.304424	0.749962
LIF sR	P42702	distal	male	1	0	1.13741	0.889579	1.45429	0.304501	0.749962
GHDC	Q8N2G8	distal	male	1	0	0.902147	0.741144	1.09813	0.30456	0.749983
QSOX2	Q6ZRP7	distal	male	1	0	0.904497	0.746752	1.09556	0.304632	0.750039
RIP	Q13546	distal	male	1	0	1.08669	0.927122	1.27372	0.30487	0.750118
IF4A2	Q14240	distal	male	1	0	1.10997	0.909343	1.35487	0.305029	0.750214
PSP	P05451	distal	male	1	0	0.903137	0.743343	1.09728	0.305124	0.750214
EF-1-alpha-1	P68104	distal	male	1	0	0.859115	0.642668	1.14846	0.30521	0.750306
DB132	Q7Z7B7	distal	male	1	0	1.08996	0.924419	1.28514	0.305411	0.750482
SNX12	Q9UMY4	distal	male	1	0	0.866071	0.657855	1.14019	0.305424	0.750498
SLIK1	Q96PX8	distal	male	1	0	0.853299	0.629978	1.15578	0.305472	0.750584
KCRU	P12532	distal	male	1	0	1.12051	0.901286	1.39305	0.305684	0.750707
F204A	Q9H8W3	distal	male	1	0	1.07041	0.939712	1.21928	0.305798	0.750808
SLIK2	Q9H156	distal	male	1	0	0.907831	0.754452	1.09239	0.305799	0.750808
VAMP1	P23763	distal	male	1	0	1.0866	0.926886	1.27383	0.30587	0.750887
Cathepsin A	P10619	distal	male	1	0	1.10482	0.912863	1.33714	0.305983	0.750908
GREM1	O60565	distal	male	1	0	1.07636	0.934895	1.23923	0.306053	0.750946
SELM	Q8WWX9	distal	male	1	0	1.11387	0.905833	1.36967	0.306619	0.751174
CLC10	Q8IUN9	distal	male	1	0	0.898633	0.732137	1.10299	0.306621	0.751174
KCTD4	Q8WVF5	distal	male	1	0	1.10423	0.913056	1.33543	0.306685	0.751174
PURB	Q96QR8	distal	male	1	0	0.862342	0.649143	1.14556	0.306733	0.751174
MCP-3	P80098	distal	male	1	0	1.06655	0.942562	1.20686	0.306858	0.751174
MARE1	Q15691	distal	male	1	0	0.858699	0.641088	1.15018	0.306955	0.751296
I-309	P22362	distal	male	1	0	1.06726	0.941955	1.20923	0.306998	0.751328
S100A12	P80511	distal	male	1	0	0.891419	0.714874	1.11156	0.30739	0.751674
SLIK6	Q9H5Y7	distal	male	1	0	1.07736	0.93368	1.24315	0.307575	0.751906
Troponin I	P19429	distal	male	1	0	1.08142	0.930438	1.25689	0.307635	0.751971
NAIF1	Q69YI7	distal	male	1	0	0.860477	0.644667	1.14853	0.307738	0.75201
ACTN4	O43707	distal	male	1	0	0.894645	0.722263	1.10817	0.30799	0.752109
SOST	Q9BQB4	distal	male	1	0	0.902713	0.741375	1.09916	0.30829	0.752295
CILP	O75339	distal	male	1	0	0.883037	0.695081	1.12182	0.308383	0.752314
ZN696	Q9H7X3	distal	male	1	0	0.875944	0.678784	1.13037	0.308651	0.752431
YAP1	P46937	distal	male	1	0	1.0787	0.932298	1.24809	0.308689	0.752443
Angiopoietin-2	O15123	distal	male	1	0	1.1137	0.90513	1.37034	0.308744	0.752443
SMUF1	Q9HCE7	distal	male	1	0	0.878498	0.684483	1.12751	0.308956	0.752597
FLAP endonuclease-1	P39748	distal	male	1	0	0.882183	0.692916	1.12315	0.308966	0.752597
Sonic Hedgehog	Q15465	distal	male	1	0	1.1064	0.910553	1.34438	0.309031	0.752662
NH2L1	P55769	distal	male	1	0	0.901314	0.737792	1.10108	0.309041	0.752665
NXT2	Q9NPJ8	distal	male	1	0	0.88513	0.699639	1.1198	0.309177	0.752684
Apoptosis regulator Bcl-W	Q92843	distal	male	1	0	0.839582	0.599388	1.17603	0.309186	0.752685
IRAK4	Q9NWZ3	distal	male	1	0	1.11611	0.903075	1.37939	0.309381	0.752799
FUND1	Q8IVP5	distal	male	1	0	1.076	0.934202	1.23933	0.309639	0.753068
PRTG	Q2VWP7	distal	male	1	0	1.10188	0.913726	1.32878	0.30985	0.753296
MEK1	Q02750	distal	male	1	0	0.885025	0.699145	1.12032	0.309913	0.753301
SAM4B	Q5PRF9	distal	male	1	0	0.868703	0.662022	1.13991	0.309938	0.753301
UBD	O15205	distal	male	1	0	0.907058	0.751348	1.09504	0.310034	0.753301
IL-15 Ra	Q13261	distal	male	1	0	1.10725	0.9095	1.348	0.31013	0.753301
PCSK1	Q9UHG2	distal	male	1	0	1.08248	0.928846	1.26153	0.310187	0.753301
PILRA isoform FDF03-deltaTM	Q9UKJ1	distal	male	1	0	1.09761	0.91692	1.3139	0.310187	0.753301
ISLR2	Q6UXK2	distal	male	1	0	1.13037	0.892135	1.43223	0.3102	0.753301
RPB3	P19387	distal	male	1	0	0.903376	0.742343	1.09934	0.31037	0.753301
LIRA6	Q6PI73	distal	male	1	0	0.906943	0.750925	1.09537	0.310517	0.753446
SNTAN	A6NMZ2	distal	male	1	0	0.907023	0.751021	1.09543	0.310858	0.753581
NNMT	P40261	distal	male	1	0	0.907909	0.753138	1.09449	0.310987	0.753658
IL-17/ IL-17F	Q16552	distal	male	1	0	1.07138	0.937431	1.22446	0.311647	0.754254
CETN2	P41208	distal	male	1	0	1.08751	0.924288	1.27955	0.311992	0.754563
GPX2	P18283	distal	male	1	0	1.07279	0.936173	1.22934	0.312034	0.754565
HORM2	Q8N7B1	distal	male	1	0	1.07863	0.931375	1.24916	0.312182	0.754744
MUC1:region 1	P15941	distal	male	1	0	0.906191	0.748465	1.09715	0.31267	0.755118
RS3	P23396	distal	male	1	0	0.895868	0.723565	1.1092	0.312982	0.755186
Lysyl oxidase-like protein 2	Q9Y4K0	distal	male	1	0	0.897659	0.72774	1.10725	0.313265	0.75532
FGF-16	O43320	distal	male	1	0	0.873574	0.671625	1.13625	0.313603	0.755659
JTB	O76095	distal	male	1	0	1.09066	0.921257	1.29121	0.313625	0.755659
ACADM	P11310	distal	male	1	0	0.842264	0.6031	1.17627	0.313788	0.755696
GAB1	Q13480	distal	male	1	0	0.881709	0.690119	1.12649	0.31387	0.755781
OSTF1	Q92882	distal	male	1	0	1.07707	0.932122	1.24456	0.314043	0.755866
DLRB2	Q8TF09	distal	male	1	0	0.901663	0.736958	1.10318	0.314502	0.756161
p19-INK4d	P55273	distal	male	1	0	0.864475	0.650848	1.14822	0.314611	0.756221
ASGR1	P07306	distal	male	1	0	1.09125	0.920461	1.29373	0.314621	0.756221
T106B	Q9NUM4	distal	male	1	0	1.10288	0.911231	1.33483	0.314673	0.756252
Rab GDP dissociation inhibitor beta	P50395	distal	male	1	0	0.872625	0.669082	1.13809	0.314688	0.756252
MZF1	P28698	distal	male	1	0	1.07085	0.93704	1.22376	0.314849	0.756285
FXYD6	Q9H0Q3	distal	male	1	0	1.10225	0.911597	1.33277	0.315033	0.756386
Esterase D	P10768	distal	male	1	0	0.928901	0.80442	1.07264	0.315051	0.756391
DRP-1	Q14194	distal	male	1	0	1.11343	0.90279	1.37323	0.315279	0.75651
STX2	P32856	distal	male	1	0	1.08561	0.924732	1.27448	0.315488	0.756591
Thrombopoietin Receptor	P40238	distal	male	1	0	0.867526	0.65713	1.14529	0.315977	0.756862
TIPRL	O75663	distal	male	1	0	0.870308	0.663344	1.14184	0.316061	0.756902
M-CSF R	P07333	distal	male	1	0	1.11126	0.904025	1.366	0.316438	0.757101
Integrin a6	P23229	distal	male	1	0	0.898314	0.728285	1.10804	0.316504	0.757101
EPHA6	Q9UF33	distal	male	1	0	1.13069	0.889109	1.43792	0.316549	0.757101
CSK22	P19784	distal	male	1	0	1.12263	0.895169	1.40789	0.316666	0.757101
Catechol O-methyltransferase	P21964	distal	male	1	0	1.0985	0.913986	1.32026	0.31667	0.757101
Soggy-1	Q9UK85	distal	male	1	0	1.09506	0.916672	1.30816	0.316857	0.757224
APBB1:PID 1	O00213	distal	male	1	0	1.07583	0.932247	1.24152	0.317292	0.757417
HINT2	Q9BX68	distal	male	1	0	0.869302	0.6605	1.14411	0.317617	0.757707
PCAT2	Q7L5N7	distal	male	1	0	1.1119	0.903054	1.36904	0.317663	0.757707
CHCH7	Q9BUK0	distal	male	1	0	1.09226	0.918611	1.29873	0.317816	0.757707
SPARCL1	Q14515	distal	male	1	0	1.10821	0.905842	1.3558	0.317919	0.757707
CBG	P08185	distal	male	1	0	1.0616	0.944034	1.19381	0.318171	0.757862
RELL2	Q8NC24	distal	male	1	0	1.1142	0.901004	1.37783	0.318315	0.757901
TULP1	O00294	distal	male	1	0	1.10602	0.907385	1.34814	0.318423	0.758004
SCAD	P16219	distal	male	1	0	1.09535	0.915886	1.30999	0.318479	0.758073
F175B	Q15018	distal	male	1	0	1.06359	0.942215	1.20061	0.318654	0.758122
MEPE	Q9NQ76	distal	male	1	0	0.88913	0.705759	1.12014	0.318672	0.758122
CK049	Q9H6J7	distal	male	1	0	0.896978	0.72438	1.1107	0.318715	0.758135
LAIR2	Q6ISS4	distal	male	1	0	0.880092	0.684484	1.1316	0.319276	0.758487
SPEE	P19623	distal	male	1	0	0.901127	0.734178	1.10604	0.319313	0.758511
NUD11	Q96G61	distal	male	1	0	0.907129	0.748753	1.099	0.319422	0.758636
IL-5 Ra	Q01344	distal	male	1	0	1.10863	0.904915	1.3582	0.319503	0.758636
TM237	Q96Q45	distal	male	1	0	1.06134	0.943908	1.19338	0.319699	0.758692
CX6A2	Q02221	distal	male	1	0	0.914786	0.767588	1.09021	0.319722	0.758692
OBCAM	Q14982	distal	male	1	0	0.877025	0.677205	1.13581	0.319894	0.758748
WNK3	Q9BYP7	distal	male	1	0	0.86355	0.64673	1.15306	0.319979	0.758761
Peroxiredoxin-1	Q06830	distal	male	1	0	0.881106	0.686577	1.13075	0.319982	0.758761
Mesothelin	Q13421	distal	male	1	0	0.871411	0.66434	1.14302	0.320077	0.758773
CYBR1	Q53TN4	distal	male	1	0	1.09829	0.912957	1.32125	0.3201	0.7588
FLRT3:CD	Q9NZU0	distal	male	1	0	0.841839	0.599478	1.18218	0.320297	0.758985
a-Synuclein	P37840	distal	male	1	0	0.883774	0.692652	1.12763	0.320321	0.759002
Holo-TC I	P20061	distal	male	1	0	0.897803	0.725778	1.1106	0.32054	0.759145
BT3A2	P78410	distal	male	1	0	1.10301	0.908937	1.33853	0.320717	0.759204
PSB2	P49721	distal	male	1	0	0.826209	0.566779	1.20439	0.320797	0.759214
BT3A1	O00481	distal	male	1	0	0.924725	0.79234	1.07923	0.32083	0.759214
HAGHL	Q6PII5	distal	male	1	0	1.08806	0.92096	1.28547	0.321168	0.759531
HGD	Q93099	distal	male	1	0	1.10371	0.908151	1.34139	0.321332	0.759703
SHC2	P98077	distal	male	1	0	1.08046	0.927213	1.25903	0.321392	0.759745
IFT20	Q8IY31	distal	male	1	0	0.913755	0.764511	1.09213	0.321539	0.759854
ATF1	P18846	distal	male	1	0	1.0899	0.919316	1.29215	0.321543	0.759854
Activin AB	P08476	distal	male	1	0	0.816098	0.545988	1.21984	0.321705	0.759854
PLA1A	Q53H76	distal	male	1	0	1.08565	0.922767	1.27729	0.321761	0.759854
GPNMB:ECD	Q14956	distal	male	1	0	0.897369	0.724239	1.11189	0.322085	0.760016
PTGR2	Q8N8N7	distal	male	1	0	1.061	0.943631	1.19297	0.322196	0.76005
LTBP4	Q8N2S1	distal	male	1	0	1.08796	0.920704	1.2856	0.322233	0.76005
HES3	Q5TGS1	distal	male	1	0	0.874124	0.669655	1.14102	0.322384	0.760132
Coactosin-like protein	Q14019	distal	male	1	0	0.8772	0.676616	1.13725	0.322628	0.76019
VP9D1	Q9Y2B5	distal	male	1	0	1.10253	0.908553	1.33792	0.322853	0.760382
I-309	P22362	distal	male	1	0	1.09026	0.918452	1.29422	0.323288	0.760771
Keratin 7	P08729	distal	male	1	0	0.927753	0.799454	1.07664	0.3234	0.760891
ARL6	Q9H0F7	distal	male	1	0	1.10687	0.904739	1.35415	0.323685	0.761191
DPH7	Q9BTV6	distal	male	1	0	1.107	0.904544	1.35478	0.323913	0.761263
Frizzled-10:CD	Q9ULW2	distal	male	1	0	0.911778	0.758821	1.09557	0.32424	0.761528
MFAP5	Q13361	distal	male	1	0	0.911371	0.757764	1.09612	0.324398	0.761709
AMPD2	Q01433	distal	male	1	0	0.865565	0.64945	1.1536	0.324593	0.761838
ANM3	O60678	distal	male	1	0	0.885053	0.694136	1.12848	0.324639	0.761873
CO1A1:C-term propeptide	P02452	distal	male	1	0	0.909451	0.752895	1.09856	0.324763	0.761923
KI2S2	P43631	distal	male	1	0	1.10055	0.909378	1.33191	0.325037	0.762189
TM119	Q4V9L6	distal	male	1	0	0.910846	0.756252	1.09704	0.325115	0.762189
DERM	Q07507	distal	male	1	0	1.11965	0.89394	1.40234	0.325169	0.762207
UBE2W	Q96B02	distal	male	1	0	0.915679	0.768267	1.09137	0.325302	0.762207
EF-1-beta	P24534	distal	male	1	0	0.879014	0.67982	1.13657	0.325335	0.762207
CGAT2	Q8N6G5	distal	male	1	0	1.06251	0.94153	1.19904	0.325543	0.762346
Beta-dystroglycan	Q14118	distal	male	1	0	1.08138	0.925185	1.26395	0.325616	0.762364
PKB	P31749	distal	male	1	0	0.868257	0.654931	1.15107	0.326108	0.762552
CCD97	Q96F63	distal	male	1	0	0.898732	0.726229	1.11221	0.326141	0.762587
MMP20	O60882	distal	male	1	0	1.0842	0.922535	1.2742	0.32645	0.762885
PACN1	Q9BY11	distal	male	1	0	0.893525	0.713553	1.11889	0.326571	0.762885
ERGI1	Q969X5	distal	male	1	0	1.09999	0.909263	1.33072	0.326645	0.762885
CD40 ligand, soluble	P29965	distal	male	1	0	0.871269	0.661494	1.14757	0.326819	0.763072
CUL1	Q13616	distal	male	1	0	1.0498	0.952591	1.15694	0.326927	0.763135
TGF-b2	P61812	distal	male	1	0	0.869849	0.658203	1.14955	0.326985	0.763135
Layilin	Q6UX15	distal	male	1	0	0.908374	0.749542	1.10086	0.32708	0.763203
40S ribosomal protein SA	P08865	distal	male	1	0	0.934299	0.815565	1.07032	0.327094	0.763215
GSTK1	Q9Y2Q3	distal	male	1	0	0.871555	0.662014	1.14742	0.327167	0.763227
VPS25	Q9BRG1	distal	male	1	0	0.874487	0.66869	1.14362	0.327243	0.763238
CHC10	Q8WYQ3	distal	male	1	0	1.07541	0.929833	1.24377	0.327268	0.763242
MDC	O00626	distal	male	1	0	1.11933	0.893265	1.4026	0.327406	0.763323
Cyclophilin F	P30405	distal	male	1	0	0.852881	0.620215	1.17283	0.327523	0.763411
Aldose reductase	P15121	distal	male	1	0	0.891176	0.707536	1.12248	0.327778	0.763719
EGLN2	Q96KS0	distal	male	1	0	1.07286	0.931891	1.23515	0.327826	0.763785
ASB9	Q96DX5	distal	male	1	0	1.11061	0.900113	1.37033	0.327846	0.763796
MAP3K3	Q99759	distal	male	1	0	1.08104	0.924814	1.26365	0.327849	0.763796
GOS-28	O95249	distal	male	1	0	1.09013	0.916999	1.29595	0.328078	0.763927
MO2R1:ECD	Q8TD46	distal	male	1	0	1.08839	0.918472	1.28973	0.328089	0.763927
NDUB8	O95169	distal	male	1	0	0.909712	0.75255	1.0997	0.328135	0.76398
PPTC7	Q8NI37	distal	male	1	0	1.06284	0.940615	1.20094	0.328207	0.764088
RPAIN	Q86UA6	distal	male	1	0	0.917286	0.771495	1.09063	0.328259	0.76409
IRF6	O14896	distal	male	1	0	0.876497	0.672778	1.1419	0.328696	0.764442
CHKB	Q9Y259	distal	male	1	0	1.09033	0.916507	1.29713	0.329055	0.764745
PSD10	O75832	distal	male	1	0	0.851584	0.616755	1.17583	0.329069	0.764745
CK-MM	P06732	distal	male	1	0	1.08083	0.924601	1.26346	0.329152	0.764745
Testican-1	Q08629	distal	male	1	0	0.892617	0.710513	1.12139	0.329168	0.764756
BTG2	P78543	distal	male	1	0	1.09234	0.914708	1.30448	0.329347	0.764936
HMX3	A6NHT5	distal	male	1	0	0.816503	0.543278	1.22714	0.329429	0.765041
MUC1:region 3	P15941	distal	male	1	0	1.0729	0.931317	1.23601	0.329802	0.765215
MUC18	P43121	distal	male	1	0	0.902923	0.73519	1.10892	0.330096	0.765215
MICA1	Q8TDZ2	distal	male	1	0	0.863502	0.642629	1.16029	0.330232	0.765215
CG073	E0CX11	distal	male	1	0	0.893906	0.713215	1.12038	0.330339	0.765287
CLIC2	O15247	distal	male	1	0	0.901961	0.732569	1.11052	0.33094	0.765896
KLRB1	Q12918	distal	male	1	0	0.925041	0.790552	1.08241	0.331032	0.766031
NEUL1	O76050	distal	male	1	0	1.06698	0.936207	1.21602	0.331135	0.766176
THYN1	Q9P016	distal	male	1	0	0.883168	0.687376	1.13473	0.331266	0.766283
PSA7	O14818	distal	male	1	0	0.898095	0.723033	1.11554	0.331267	0.766283
SYWC	P23381	distal	male	1	0	0.923864	0.787419	1.08395	0.331423	0.766406
RFC4	P35249	distal	male	1	0	1.04934	0.952118	1.15648	0.331636	0.766466
ARL4D	P49703	distal	male	1	0	0.918642	0.773982	1.09034	0.331715	0.766466
SLIT2	O94813	distal	male	1	0	1.11799	0.892478	1.40049	0.33188	0.766466
B3GA3	O94766	distal	male	1	0	1.07969	0.924768	1.26055	0.331937	0.766466
ERBB3	P21860	distal	male	1	0	1.12525	0.886565	1.4282	0.331977	0.766466
CA226	A1L170	distal	male	1	0	1.07107	0.932336	1.23044	0.33202	0.766466
RHOB	P62745	distal	male	1	0	1.09029	0.915562	1.29837	0.332022	0.766466
NEUR1	Q99519	distal	male	1	0	0.898874	0.724665	1.11496	0.332082	0.766513
IGFBP-5	P24593	distal	male	1	0	1.0919	0.914091	1.3043	0.332309	0.766799
MEIS2	O14770	distal	male	1	0	0.877033	0.672667	1.14349	0.332362	0.766839
SPDEF	O95238	distal	male	1	0	1.08233	0.922293	1.27013	0.332506	0.766962
PSA1	P25786	distal	male	1	0	0.899396	0.725753	1.11458	0.332649	0.767066
ACADL	P28330	distal	male	1	0	1.07479	0.928765	1.24378	0.332999	0.767329
IKB-beta	Q15653	distal	male	1	0	0.835972	0.581602	1.20159	0.333116	0.76737
CaCC	A8K7I4	distal	male	1	0	0.884508	0.689829	1.13413	0.333241	0.767402
PMEPA	Q969W9	distal	male	1	0	0.910212	0.752273	1.10131	0.333283	0.767402
KAD4	P27144	distal	male	1	0	1.07004	0.932885	1.22735	0.333417	0.767491
LAP2B	P42167	distal	male	1	0	0.8882	0.698344	1.12967	0.333913	0.767748
PTHrP	P12272	distal	male	1	0	0.917787	0.771196	1.09224	0.333935	0.767748
RNF24	Q9Y225	distal	male	1	0	1.06061	0.941243	1.19511	0.334076	0.767863
GPD1L	Q8N335	distal	male	1	0	1.08495	0.919391	1.28033	0.334471	0.768078
DYR1A	Q13627	distal	male	1	0	1.09432	0.911171	1.31429	0.33478	0.768192
ARMC5:ARM 2	Q96C12	distal	male	1	0	1.0921	0.913017	1.30631	0.334982	0.768358
RAB1A	P62820	distal	male	1	0	0.875154	0.667338	1.14769	0.334992	0.768358
GLPK5	Q6ZS86	distal	male	1	0	0.930519	0.803786	1.07723	0.335037	0.768362
CLIC5	Q9NZA1	distal	male	1	0	0.913535	0.759989	1.0981	0.335448	0.768626
cIAP-1	Q13490	distal	male	1	0	0.890872	0.704108	1.12717	0.335721	0.768804
PFD3	P61758	distal	male	1	0	1.11844	0.89048	1.40476	0.335782	0.768873
DOCK9	Q9BZ29	distal	male	1	0	1.06045	0.94098	1.1951	0.335819	0.768873
DCK	P27707	distal	male	1	0	1.07857	0.924484	1.25834	0.336223	0.76913
IFRD1	O00458	distal	male	1	0	1.0603	0.940948	1.19479	0.336563	0.769373
PPM1B	O75688	distal	male	1	0	0.862865	0.638615	1.16586	0.336771	0.769578
VGLL4	Q14135	distal	male	1	0	0.889335	0.700021	1.12985	0.33689	0.769639
GOLM1	Q8NBJ4	distal	male	1	0	1.09838	0.906846	1.33036	0.337159	0.769917
H2B2E	Q16778	distal	male	1	0	0.88995	0.701345	1.12927	0.337322	0.770093
UN13A	Q9UPW8	distal	male	1	0	0.870337	0.655356	1.15584	0.337344	0.770093
CSAG2	Q9Y5P2	distal	male	1	0	0.905238	0.738544	1.10956	0.337667	0.770363
Marapsin	Q9BQR3	distal	male	1	0	1.09661	0.908039	1.32434	0.338092	0.770665
ENOX1	Q8TC92	distal	male	1	0	1.08724	0.916181	1.29023	0.338235	0.770716
IFN-w	P05000	distal	male	1	0	0.930978	0.804201	1.07774	0.338282	0.77075
Frizzled-10:FZ	Q9ULW2	distal	male	1	0	1.07956	0.922985	1.26269	0.338306	0.77075
CRDL1	Q9BU40	distal	male	1	0	0.888892	0.698438	1.13128	0.338393	0.770824
SCRB1	Q8WTV0	distal	male	1	0	0.906033	0.740214	1.109	0.338658	0.771095
RN148:region 1	Q8N7C7	distal	male	1	0	1.07366	0.928169	1.24197	0.338733	0.771095
ARSB	P15848	distal	male	1	0	1.08485	0.918138	1.28182	0.338735	0.771095
TGIF2	Q9GZN2	distal	male	1	0	1.07096	0.930546	1.23257	0.33903	0.771342
ID2	Q02363	distal	male	1	0	1.10746	0.898364	1.36523	0.339047	0.771342
RSPO3	Q9BXY4	distal	male	1	0	0.903817	0.734562	1.11207	0.339121	0.771407
RB27A	P51159	distal	male	1	0	0.926228	0.791522	1.08386	0.339221	0.771419
GFRa-3	O60609	distal	male	1	0	0.903699	0.734185	1.11235	0.33939	0.771484
SHAN1	Q9Y566	distal	male	1	0	0.892277	0.706159	1.12745	0.339612	0.77158
Protease nexin I	P07093	distal	male	1	0	0.893135	0.708211	1.12634	0.339677	0.771676
MIMIT	Q8N183	distal	male	1	0	0.863851	0.639663	1.16661	0.339724	0.77173
AN32A	P39687	distal	male	1	0	1.07711	0.924744	1.25458	0.339795	0.771788
4-1BB ligand	P41273	distal	male	1	0	0.911186	0.752663	1.1031	0.340205	0.771985
KLRG2:C-term	A4D1S0	distal	male	1	0	0.905556	0.738437	1.1105	0.340554	0.772188
CPTP	Q5TA50	distal	male	1	0	1.0975	0.906327	1.329	0.340718	0.772188
WFD13	Q8IUB5	distal	male	1	0	0.843129	0.593528	1.1977	0.340731	0.772188
NOTC2	Q04721	distal	male	1	0	0.908744	0.74633	1.1065	0.340821	0.772209
UNC5H4	Q6UXZ4	distal	male	1	0	1.05716	0.942893	1.18527	0.340886	0.772209
Siglec-5	O15389	distal	male	1	0	1.16435	0.851309	1.5925	0.340898	0.772209
Siglec-5	O15389	distal	male	1	0	1.16718	0.849117	1.60438	0.340919	0.772209
FABPL	P07148	distal	male	1	0	1.08836	0.914271	1.2956	0.341038	0.772261
iC3b	P01024	distal	male	1	0	1.12984	0.878782	1.45261	0.341039	0.772261
HECA2:ECD	A8MVW5	distal	male	1	0	0.913356	0.75786	1.10076	0.341198	0.772342
CSPG4	Q6UVK1	distal	male	1	0	1.07684	0.924579	1.25418	0.341203	0.772342
LAP	P28838	distal	male	1	0	0.867779	0.647961	1.16217	0.341317	0.772342
SUMO4	Q6EEV6	distal	male	1	0	0.901291	0.727612	1.11643	0.341319	0.772342
MRI	Q9BWK5	distal	male	1	0	1.06912	0.931574	1.22698	0.341495	0.772405
IGBP1	P78318	distal	male	1	0	0.883011	0.683227	1.14121	0.341775	0.772479
UBE2N/UB2V1 Complex	P61088	distal	male	1	0	0.877272	0.669613	1.14933	0.342072	0.772609
WASL	O00401	distal	male	1	0	1.09819	0.905194	1.33232	0.342199	0.772811
FHR1	Q03591	distal	male	1	0	1.11278	0.892574	1.3873	0.342206	0.772811
UBTD2	Q8WUN7	distal	male	1	0	0.88495	0.687492	1.13912	0.342719	0.773235
NETO1	Q8TDF5	distal	male	1	0	0.922882	0.781861	1.08934	0.342842	0.773356
ANXA7	P20073	distal	male	1	0	0.864275	0.639369	1.16829	0.34287	0.77338
NAT6	Q93015	distal	male	1	0	0.885207	0.688003	1.13894	0.343002	0.773458
GNS	P15586	distal	male	1	0	0.898359	0.719818	1.12119	0.343064	0.773558
RBM3	P98179	distal	male	1	0	0.88899	0.696836	1.13413	0.343642	0.774057
LRAP	Q6P179	distal	male	1	0	0.925507	0.788479	1.08635	0.34369	0.774117
CHIN	P15882	distal	male	1	0	0.896855	0.715861	1.12361	0.343858	0.774188
RPGF1	Q13905	distal	male	1	0	1.05934	0.940117	1.19367	0.344019	0.774303
CRTC3	Q6UUV7	distal	male	1	0	1.08397	0.917176	1.2811	0.344245	0.77443
MRM1	Q6IN84	distal	male	1	0	0.918512	0.770124	1.09549	0.344411	0.774541
TFB2M	Q9H5Q4	distal	male	1	0	1.08002	0.920685	1.26692	0.344547	0.774618
Transaldolase	P37837	distal	male	1	0	0.896183	0.713971	1.1249	0.344588	0.774654
CAV3	P56539	distal	male	1	0	0.84581	0.597601	1.19711	0.344733	0.774705
SC22A	Q96IW7	distal	male	1	0	0.897396	0.716848	1.12342	0.344882	0.77483
PPIL1	Q9Y3C6	distal	male	1	0	0.83536	0.575124	1.21335	0.344884	0.77483
ESAM	Q96AP7	distal	male	1	0	0.898524	0.719517	1.12206	0.345194	0.77496
OMD	Q99983	distal	male	1	0	0.902928	0.730393	1.11622	0.345287	0.775011
PGP	A6NDG6	distal	male	1	0	0.899961	0.723009	1.12022	0.345363	0.775027
B7	P33681	distal	male	1	0	0.913052	0.75581	1.10301	0.345539	0.775063
WIF-1	Q9Y5W5	distal	male	1	0	0.916471	0.764441	1.09874	0.345929	0.77529
REEP2	Q9BRK0	distal	male	1	0	0.898414	0.718974	1.12264	0.346016	0.775363
Caspase-7	P55210	distal	male	1	0	1.07035	0.929205	1.23295	0.346031	0.775379
COQ5	Q5HYK3	distal	male	1	0	0.918898	0.770602	1.09573	0.346257	0.775385
HYKK	A2RU49	distal	male	1	0	0.922693	0.780408	1.09092	0.346403	0.775499
FANK1	Q8TC84	distal	male	1	0	0.879457	0.673115	1.14905	0.346423	0.775512
HBAZ	P02008	distal	male	1	0	1.04324	0.955223	1.13937	0.346534	0.775512
HSP76	P17066	distal	male	1	0	1.09328	0.907977	1.31639	0.346626	0.775512
IFNA4	P05014	distal	male	1	0	0.916719	0.764854	1.09874	0.346712	0.775512
AGR2	O95994	distal	male	1	0	1.05122	0.947341	1.16649	0.346725	0.775512
GST A1-1	P08263	distal	male	1	0	1.08919	0.911571	1.30143	0.346889	0.775512
DLG2	Q15700	distal	male	1	0	0.86369	0.636392	1.17217	0.34698	0.775512
PAFA2	Q99487	distal	male	1	0	1.07581	0.923737	1.25291	0.347348	0.775736
LRRT1	Q86UE6	distal	male	1	0	0.918756	0.76985	1.09646	0.34762	0.775746
LECT1	O75829	distal	male	1	0	0.92373	0.782758	1.09009	0.347736	0.77582
CA063	Q9BUV0	distal	male	1	0	0.87241	0.656116	1.16001	0.347759	0.77582
DLG3	Q92796	distal	male	1	0	1.10269	0.899066	1.35242	0.348005	0.776063
PSME2	Q9UL46	distal	male	1	0	0.902835	0.72927	1.11771	0.348055	0.776098
HMGN3	Q15651	distal	male	1	0	1.0845	0.915448	1.28478	0.348128	0.776125
Ephrin-A1	P20827	distal	male	1	0	1.09483	0.906002	1.32301	0.348257	0.776146
IGS11:ECD	Q5DX21	distal	male	1	0	1.09246	0.908112	1.31422	0.348354	0.776245
PRRT2	Q7Z6L0	distal	male	1	0	1.06499	0.933657	1.2148	0.348404	0.776271
IL27B	Q14213	distal	male	1	0	1.09625	0.904548	1.32857	0.348751	0.776613
CB066	Q6UXQ4	distal	male	1	0	1.07161	0.927154	1.23858	0.349179	0.777043
NRK2	Q9NPI5	distal	male	1	0	1.07972	0.919466	1.26791	0.349424	0.777231
FKBP3	Q00688	distal	male	1	0	0.867788	0.644687	1.1681	0.349663	0.777231
ARL9	Q6T311	distal	male	1	0	1.06457	0.933578	1.21394	0.350304	0.777465
Alpha crystallin A chain	P02489	distal	male	1	0	1.07566	0.922997	1.25357	0.350356	0.777465
H2B1K	O60814	distal	male	1	0	0.894263	0.70721	1.13079	0.350627	0.777465
WSCD2	Q2TBF2	distal	male	1	0	0.894134	0.706845	1.13105	0.350769	0.777465
FOXO3A	O43524	distal	male	1	0	1.10411	0.896736	1.35943	0.350782	0.777465
PRP6:region 1	O94906	distal	male	1	0	0.9189	0.769308	1.09758	0.350857	0.777561
Lymphotoxin a2/b1	P01374	distal	male	1	0	1.08243	0.916359	1.2786	0.351291	0.778029
KCTD6	Q8NC69	distal	male	1	0	0.926652	0.789492	1.08764	0.351307	0.778049
CJ058	Q9BRX8	distal	male	1	0	1.06983	0.928204	1.23306	0.351529	0.778156
AXIN2	Q9Y2T1	distal	male	1	0	1.06918	0.928748	1.23085	0.351808	0.778291
F171B:ECD	Q6P995	distal	male	1	0	1.04062	0.956948	1.1316	0.351866	0.778291
COX42	Q96KJ9	distal	male	1	0	1.07999	0.918411	1.27	0.352028	0.778438
Cytochrome c	P99999	distal	male	1	0	0.90208	0.725983	1.12089	0.35236	0.778798
KCD15	Q96SI1	distal	male	1	0	1.08715	0.911555	1.29656	0.352548	0.778817
YES	P07947	distal	male	1	0	0.929198	0.795887	1.08484	0.352696	0.778999
TBX22	Q9Y458	distal	male	1	0	0.888241	0.691671	1.14068	0.353084	0.779318
RAB5A	P20339	distal	male	1	0	0.86148	0.628872	1.18012	0.35312	0.779374
SFRP4	Q6FHJ7	distal	male	1	0	1.11088	0.889715	1.38701	0.353247	0.77942
KCE1L:N-term	Q9UJ90	distal	male	1	0	1.08053	0.917488	1.27254	0.353372	0.779528
RCN3	Q96D15	distal	male	1	0	1.06882	0.928644	1.23014	0.353487	0.77963
RIR2B	Q7LG56	distal	male	1	0	0.886226	0.686521	1.14402	0.353855	0.779899
Dynactin subunit 2	Q13561	distal	male	1	0	0.909413	0.743961	1.11166	0.354032	0.780034
SOCS-3	O14543	distal	male	1	0	1.06971	0.927601	1.23358	0.354156	0.780101
NPPL3	Q92617	distal	male	1	0	1.07787	0.91974	1.26318	0.354251	0.780171
Transgelin-2	P37802	distal	male	1	0	0.883381	0.679439	1.14854	0.35451	0.780336
SRP19	P09132	distal	male	1	0	0.90902	0.74278	1.11246	0.354607	0.780351
DPP6	P42658	distal	male	1	0	1.07383	0.92336	1.24882	0.355074	0.780596
TR112	Q9UI30	distal	male	1	0	1.08577	0.911983	1.29268	0.355132	0.780631
OX40 Ligand	P23510	distal	male	1	0	0.87633	0.662359	1.15942	0.35534	0.78079
ZDHC4	Q9NPG8	distal	male	1	0	0.906395	0.735755	1.11661	0.35574	0.780978
CELF2	O95319	distal	male	1	0	0.904207	0.730204	1.11968	0.355803	0.780993
GALK1	P51570	distal	male	1	0	0.885081	0.682955	1.14703	0.356056	0.781152
VLDLR	P98155	distal	male	1	0	1.08659	0.910869	1.29622	0.356158	0.781265
Vti1-rp1	Q9UEU0	distal	male	1	0	0.871488	0.650627	1.16732	0.356298	0.781324
TX1B3	O14907	distal	male	1	0	0.88634	0.685893	1.14537	0.356333	0.781324
RCL	O43598	distal	male	1	0	1.05892	0.937627	1.1959	0.356341	0.781324
MMEL2	Q495T6	distal	male	1	0	0.919389	0.76897	1.09923	0.356515	0.781353
Ck-b-8-1	P55773	distal	male	1	0	1.11113	0.888137	1.39012	0.356522	0.781356
GRB7	Q14451	distal	male	1	0	1.09447	0.903347	1.32603	0.356592	0.781391
PPR42	Q7Z4L9	distal	male	1	0	1.08303	0.914065	1.28322	0.356705	0.781467
LRIG3	Q6UXM1	distal	male	1	0	1.12939	0.871837	1.46303	0.356846	0.781592
PHYIP	Q92561	distal	male	1	0	1.09007	0.907349	1.30958	0.356903	0.781621
CD29	P05556	distal	male	1	0	1.08395	0.913101	1.28677	0.356973	0.781678
STX17	P56962	distal	male	1	0	0.885775	0.684227	1.14669	0.357147	0.781803
BIK	Q13323	distal	male	1	0	1.0879	0.908992	1.30203	0.358057	0.782475
SIA7C	Q8NDV1	distal	male	1	0	0.890347	0.695012	1.14058	0.358059	0.782475
CRBA2	P53672	distal	male	1	0	1.07213	0.924107	1.24387	0.358203	0.782475
DLC8	P63167	distal	male	1	0	0.862904	0.629996	1.18192	0.358273	0.782475
PDGFD	Q9GZP0	distal	male	1	0	0.899502	0.717569	1.12756	0.358283	0.782475
RCAN3	Q9UKA8	distal	male	1	0	1.10697	0.89117	1.37503	0.358324	0.782475
FBP12	A6NFH5	distal	male	1	0	1.06436	0.931693	1.21591	0.358467	0.782475
CO6A5	A8TX70	distal	male	1	0	1.08833	0.908434	1.30385	0.358513	0.782478
KDEL2	Q7Z4H8	distal	male	1	0	0.894873	0.705937	1.13437	0.358634	0.782564
B7	P33681	distal	male	1	0	1.09895	0.898421	1.34424	0.35866	0.782579
HOP2	Q9P2W1	distal	male	1	0	0.914147	0.754657	1.10734	0.358819	0.782723
SCN3B	Q9NY72	distal	male	1	0	0.890913	0.696034	1.14035	0.359073	0.782972
AL1B1	P30837	distal	male	1	0	1.097	0.900006	1.33711	0.359287	0.782977
CAND1	Q86VP6	distal	male	1	0	0.890175	0.694148	1.14156	0.359296	0.782977
HSP 70		distal	male	1	0	0.908628	0.740245	1.11531	0.359503	0.783055
CRIS2	P16562	distal	male	1	0	0.904669	0.730118	1.12095	0.359653	0.783129
NEIL2	Q969S2	distal	male	1	0	0.875693	0.659126	1.16341	0.359795	0.783129
DJC10	Q8IXB1	distal	male	1	0	0.88245	0.675208	1.1533	0.359857	0.783129
KIAP	Q96CA5	distal	male	1	0	1.0676	0.928088	1.22808	0.359943	0.783129
MYG1	Q9HB07	distal	male	1	0	0.853223	0.607362	1.19861	0.360021	0.783129
RPB11	P52435	distal	male	1	0	1.07674	0.91908	1.26144	0.360027	0.783129
RASF5	Q8WWW0	distal	male	1	0	0.899586	0.717159	1.12842	0.360117	0.783178
IFN16	P05015	distal	male	1	0	1.06877	0.926857	1.23242	0.360178	0.783212
SIA7B	Q9UJ37	distal	male	1	0	1.07986	0.915895	1.27319	0.360495	0.783266
CA11 protein	Q9NS71	distal	male	1	0	0.880161	0.669458	1.15718	0.360549	0.783336
EWS	Q01844	distal	male	1	0	0.902201	0.723537	1.12498	0.360696	0.783456
NUB1	Q9Y5A7	distal	male	1	0	0.883382	0.677103	1.1525	0.360782	0.783562
E2AK4	Q9P2K8	distal	male	1	0	0.924071	0.780066	1.09466	0.360929	0.783728
MUL1:MIMD	Q969V5	distal	male	1	0	1.09007	0.905923	1.31165	0.360992	0.783735
CgA	P10645	distal	male	1	0	0.928104	0.790784	1.08927	0.361087	0.783735
DSCR6	P57055	distal	male	1	0	1.07074	0.924647	1.23992	0.361114	0.783735
sperm protein 10	P26436	distal	male	1	0	0.902839	0.724929	1.12441	0.361354	0.783787
SGTB	Q96EQ0	distal	male	1	0	0.927646	0.789345	1.09018	0.361884	0.783969
Tenascin-X	P22105	distal	male	1	0	0.906473	0.733967	1.11952	0.361928	0.783969
SAP30	O75446	distal	male	1	0	1.08993	0.905654	1.31171	0.362138	0.784041
PIANP	Q8IYJ0	distal	male	1	0	0.918154	0.764049	1.10334	0.362355	0.78414
CNPY3	Q9BT09	distal	male	1	0	0.905089	0.730258	1.12178	0.362498	0.784217
RGS21	Q2M5E4	distal	male	1	0	1.08841	0.906975	1.30615	0.362526	0.784217
FLRT2	O43155	distal	male	1	0	1.0971	0.898612	1.33943	0.362773	0.784332
GPNMB:CD	Q14956	distal	male	1	0	0.91266	0.749488	1.11136	0.363145	0.784632
LXN	Q9BS40	distal	male	1	0	1.08068	0.914229	1.27743	0.363255	0.784658
EDA	Q92838	distal	male	1	0	0.938694	0.818975	1.07591	0.363435	0.784768
CHFR	Q96EP1	distal	male	1	0	1.08508	0.909833	1.29409	0.363577	0.78491
Ku70	P12956	distal	male	1	0	0.876794	0.660254	1.16435	0.3636	0.78491
CHST4	Q8NCG5	distal	male	1	0	0.915268	0.756101	1.10794	0.363698	0.784951
F118A	Q9NWS6	distal	male	1	0	1.05609	0.938723	1.18813	0.36391	0.7851
IDH3G	P51553	distal	male	1	0	0.878641	0.664492	1.16181	0.364023	0.785102
HCN1	O60741	distal	male	1	0	0.932594	0.802096	1.08432	0.364221	0.78524
FCRL5	Q96RD9	distal	male	1	0	1.05751	0.937164	1.1933	0.364349	0.78524
CTBP1	Q13363	distal	male	1	0	0.862408	0.62624	1.18764	0.364587	0.785462
ADA30	Q9UKF2	distal	male	1	0	0.902911	0.723927	1.12615	0.364914	0.785658
Activin AB	P08476	distal	male	1	0	0.927333	0.787566	1.0919	0.365406	0.786021
TWF1	Q12792	distal	male	1	0	0.894613	0.702817	1.13875	0.365687	0.786174
LRP1	Q07954	distal	male	1	0	1.07167	0.922407	1.24509	0.365719	0.786174
PIN1	Q13526	distal	male	1	0	0.882353	0.672707	1.15733	0.365846	0.786291
DBND1	Q9H9R9	distal	male	1	0	1.08207	0.911999	1.28387	0.365933	0.786332
CATIP	Q7Z7H3	distal	male	1	0	1.08128	0.912762	1.28092	0.365983	0.78638
MSI2H	Q96DH6	distal	male	1	0	0.88288	0.673897	1.15667	0.36607	0.786405
K1161:ECD	Q6NSJ0	distal	male	1	0	1.06234	0.931772	1.21121	0.36608	0.786405
TRIB2	Q92519	distal	male	1	0	0.855734	0.61034	1.19979	0.366229	0.786443
MANBA	O00462	distal	male	1	0	1.08631	0.907689	1.30009	0.366392	0.786638
RPE	Q96AT9	distal	male	1	0	0.878695	0.663419	1.16383	0.367118	0.787264
XRP2	O75695	distal	male	1	0	1.0768	0.916816	1.26469	0.367251	0.787369
OX40 Ligand	P23510	distal	male	1	0	1.06379	0.929887	1.21698	0.367625	0.787578
ISK52	Q6IE38	distal	male	1	0	1.08136	0.912137	1.28199	0.367668	0.787578
Glutaminyl cyclase	Q16769	distal	male	1	0	1.10987	0.884608	1.39249	0.367789	0.787581
TSLP R	Q9HC73	distal	male	1	0	0.89951	0.714342	1.13268	0.367817	0.78761
KALM	P23352	distal	male	1	0	0.892269	0.696209	1.14354	0.367895	0.787688
L-plastin	P13796	distal	male	1	0	0.918545	0.763433	1.10517	0.367957	0.78775
kallikrein 10	O43240	distal	male	1	0	0.913849	0.750992	1.11202	0.368313	0.787923
MXRA8:CD	Q9BRK3	distal	male	1	0	1.06535	0.9281	1.22291	0.368315	0.787923
Aurora kinase A	O14965	distal	male	1	0	1.07086	0.922449	1.24316	0.368408	0.787923
XPF	Q92889	distal	male	1	0	0.858098	0.614733	1.19781	0.368488	0.787973
Cytosolic 5'-nucleotidase III-like protein	Q969T7	distal	male	1	0	0.93357	0.803601	1.08456	0.368818	0.788278
L10K	Q9UNZ5	distal	male	1	0	0.90906	0.738264	1.11937	0.369214	0.788488
CLU	O75153	distal	male	1	0	1.06245	0.930852	1.21265	0.369241	0.78849
LIN7C	Q9NUP9	distal	male	1	0	1.07438	0.918631	1.25654	0.369259	0.788505
IL-21 sR	Q9HBE5	distal	male	1	0	1.10374	0.889724	1.36923	0.369448	0.788686
NKG2A	P26715	distal	male	1	0	0.931514	0.797802	1.08764	0.369528	0.788702
DJC17	Q9NVM6	distal	male	1	0	0.886676	0.681773	1.15316	0.369682	0.788815
Cystatin M	Q15828	distal	male	1	0	1.09134	0.901613	1.321	0.369689	0.788815
OSM	P13725	distal	male	1	0	1.07179	0.921106	1.24713	0.369779	0.788816
OMD	Q99983	distal	male	1	0	0.910797	0.742557	1.11716	0.369867	0.788816
THSD1	Q9NS62	distal	male	1	0	0.907602	0.734249	1.12188	0.369994	0.78889
RGMA	Q96B86	distal	male	1	0	0.922324	0.77287	1.10068	0.370015	0.788903
FLRT3:ECD	Q9NZU0	distal	male	1	0	1.09922	0.893837	1.35179	0.370024	0.788903
TMG1:CD	O14668	distal	male	1	0	0.910977	0.742945	1.11701	0.370115	0.788951
ACES	P22303	distal	male	1	0	0.880561	0.666722	1.16298	0.370166	0.788951
DHX9	Q08211	distal	male	1	0	1.08506	0.907611	1.2972	0.370262	0.788978
THAP4	Q8WY91	distal	male	1	0	1.10482	0.888294	1.37413	0.370426	0.789042
IL-27	Q14213	distal	male	1	0	1.08065	0.911901	1.28062	0.370601	0.789212
SFRP4	Q6FHJ7	distal	male	1	0	1.09847	0.894299	1.34925	0.370696	0.789228
MMP-7	P09237	distal	male	1	0	0.880014	0.665144	1.16429	0.370829	0.789236
JAK2	O60674	distal	male	1	0	0.865826	0.631449	1.1872	0.371035	0.789322
SOD3	P08294	distal	male	1	0	0.896005	0.704397	1.13973	0.371053	0.789322
CKLF4	Q8IZR5	distal	male	1	0	0.931952	0.7986	1.08757	0.371065	0.789322
CIB1	Q99828	distal	male	1	0	0.930174	0.793593	1.09026	0.371653	0.789843
SIRT2	Q8IXJ6	distal	male	1	0	0.929283	0.791126	1.09157	0.371816	0.789914
CX7A1	P24310	distal	male	1	0	1.06903	0.923329	1.23773	0.371895	0.789977
UB2L3/ PolyUbiquitin K48	P0CG47	distal	male	1	0	0.863704	0.626137	1.19141	0.371958	0.789977
NKp46	O76036	distal	male	1	0	0.932113	0.798776	1.08771	0.372096	0.790019
ECEL1	O95672	distal	male	1	0	0.908509	0.735838	1.1217	0.372315	0.790084
ACBP	P07108	distal	male	1	0	1.11994	0.873183	1.43642	0.372375	0.790087
RPB9	P36954	distal	male	1	0	1.06783	0.924409	1.23351	0.372475	0.790143
TB22B	Q9NU19	distal	male	1	0	0.867106	0.63374	1.1864	0.372704	0.790185
CgA	P10645	distal	male	1	0	0.929557	0.791569	1.0916	0.372945	0.790461
LEG9	O00182	distal	male	1	0	1.083	0.908753	1.29067	0.372976	0.790461
NSL1	Q96IY1	distal	male	1	0	1.08594	0.905777	1.30194	0.373052	0.790536
FUMH	P07954	distal	male	1	0	0.890852	0.690764	1.1489	0.373194	0.790536
Carbonic anhydrase III	P07451	distal	male	1	0	1.08626	0.905379	1.30327	0.373292	0.790536
Nectin-like protein 2	Q9BY67	distal	male	1	0	1.10404	0.887883	1.37282	0.373302	0.790536
ELA3B	P08861	distal	male	1	0	0.90744	0.732619	1.12398	0.373704	0.79057
MAGE-6	P43360	distal	male	1	0	1.05959	0.932669	1.20379	0.373906	0.790676
Desmoglein-2	Q14126	distal	male	1	0	1.10442	0.887138	1.37491	0.37424	0.790925
gp75	P17643	distal	male	1	0	0.918602	0.761657	1.10789	0.37445	0.791049
FAM3D	Q96BQ1	distal	male	1	0	1.08209	0.909051	1.28808	0.374844	0.791325
PSA4	P25789	distal	male	1	0	0.914464	0.750427	1.11436	0.375355	0.791893
TRI55	Q9BYV6	distal	male	1	0	1.08917	0.901612	1.31573	0.375718	0.79207
Alpha enolase	P06733	distal	male	1	0	0.867067	0.632347	1.18891	0.375827	0.79207
MLX	Q9UH92	distal	male	1	0	1.11943	0.872	1.43707	0.376021	0.792113
Contactin-4	Q8IWV2	distal	male	1	0	1.09139	0.899191	1.32467	0.376245	0.79214
Cathepsin G	P08311	distal	male	1	0	0.904779	0.724892	1.12931	0.376286	0.79214
CATE	P14091	distal	male	1	0	1.0938	0.896771	1.33411	0.376292	0.79214
SHKB1	Q8TBC3	distal	male	1	0	0.896396	0.703509	1.14217	0.376312	0.79214
PHS2	Q9H0N5	distal	male	1	0	0.92411	0.775846	1.10071	0.376393	0.79214
TEX29	Q8N6K0	distal	male	1	0	0.897589	0.706383	1.14055	0.37671	0.792443
DESI1	Q6ICB0	distal	male	1	0	0.888964	0.684744	1.15409	0.376796	0.792504
DB116	Q30KQ4	distal	male	1	0	0.936145	0.808601	1.08381	0.377236	0.792651
OCRL	Q01968	distal	male	1	0	1.05038	0.941799	1.17147	0.377311	0.792651
IFNA1	P01562	distal	male	1	0	1.07274	0.917897	1.25371	0.377324	0.792651
RABL6	Q3YEC7	distal	male	1	0	0.899434	0.710817	1.1381	0.377421	0.792674
BAD	Q92934	distal	male	1	0	0.883525	0.671106	1.16318	0.377439	0.792676
FREM2	Q5SZK8	distal	male	1	0	0.875254	0.650865	1.177	0.377976	0.792822
AP4M1	O00189	distal	male	1	0	0.843372	0.577495	1.23166	0.377986	0.792822
Proteasome beta chain	P28070	distal	male	1	0	0.903168	0.7201	1.13278	0.378187	0.792876
MUSC	O60682	distal	male	1	0	0.891509	0.690519	1.151	0.378294	0.792876
CMTR1	Q8N1G2	distal	male	1	0	1.08607	0.903809	1.30508	0.378378	0.792935
ASIC4	Q96FT7	distal	male	1	0	1.06483	0.925939	1.22454	0.378394	0.792945
SCPDL	Q8NBX0	distal	male	1	0	1.07635	0.91374	1.2679	0.378613	0.793155
UCK1	Q9HA47	distal	male	1	0	0.887273	0.679855	1.15797	0.378661	0.793207
DPEP1	P16444	distal	male	1	0	0.879483	0.660754	1.17062	0.37874	0.793248
MICB	Q29980	distal	male	1	0	0.894082	0.696778	1.14726	0.378814	0.793298
PLXA1	Q9UIW2	distal	male	1	0	0.914995	0.750725	1.11521	0.378907	0.793343
S100A4	P26447	distal	male	1	0	1.08385	0.905875	1.2968	0.378953	0.793378
MATN4	O95460	distal	male	1	0	1.06678	0.923669	1.23207	0.379072	0.793378
UB2Q1	Q7Z7E8	distal	male	1	0	0.878649	0.658585	1.17225	0.379116	0.793378
LMA2L	Q9H0V9	distal	male	1	0	0.903993	0.721887	1.13204	0.379175	0.793378
HXK1	P19367	distal	male	1	0	1.07693	0.91295	1.27037	0.379193	0.793378
TMX3	Q96JJ7	distal	male	1	0	0.909905	0.737212	1.12305	0.379267	0.793407
DCNL3	Q8IWE4	distal	male	1	0	0.917307	0.756753	1.11193	0.379274	0.793407
KELL	P23276	distal	male	1	0	0.898332	0.707333	1.1409	0.379344	0.793434
F159A	Q6UWV7	distal	male	1	0	1.07417	0.91578	1.25996	0.379364	0.793434
GOLM1	Q8NBJ4	distal	male	1	0	1.08318	0.906415	1.29441	0.37941	0.793451
Lamin-B2	Q03252	distal	male	1	0	0.893295	0.694559	1.1489	0.379474	0.793498
IDI1	Q13907	distal	male	1	0	0.900096	0.711736	1.1383	0.379608	0.793516
TRH	P20396	distal	male	1	0	1.06275	0.927834	1.21728	0.37962	0.793528
PCDGM	Q9Y5F6	distal	male	1	0	1.05439	0.936794	1.18675	0.380055	0.793682
EFNB1	P98172	distal	male	1	0	0.92128	0.767139	1.10639	0.380122	0.793682
Caspase-10:region 1	Q92851	distal	male	1	0	0.906125	0.727053	1.1293	0.380209	0.793682
TM11B	Q86T26	distal	male	1	0	1.05933	0.931326	1.20493	0.380381	0.793682
K-ras	P01116	distal	male	1	0	1.10973	0.879358	1.40046	0.38047	0.793682
ADSV	Q9Y6U3	distal	male	1	0	1.09241	0.896573	1.33103	0.380557	0.793682
PDGF Rb	P09619	distal	male	1	0	1.08643	0.902624	1.30765	0.380714	0.79376
Transgelin-2	P37802	distal	male	1	0	0.880556	0.662455	1.17046	0.38103	0.79386
SC6A9	P48067	distal	male	1	0	1.07429	0.915038	1.26126	0.38137	0.794038
SEP10	Q9P0V9	distal	male	1	0	1.08594	0.902838	1.30617	0.381541	0.794205
ISK6	Q6UWN8	distal	male	1	0	1.08663	0.902105	1.30891	0.38158	0.794228
CRADD	P78560	distal	male	1	0	1.09536	0.893195	1.34327	0.38161	0.794265
RTF2	Q9BY42	distal	male	1	0	0.928539	0.786422	1.09634	0.381697	0.794288
UNC5B	Q8IZJ1	distal	male	1	0	1.10176	0.886717	1.36895	0.381726	0.794288
HAI-1	O43278	distal	male	1	0	1.07494	0.914234	1.26389	0.381767	0.794288
annexin IV	P09525	distal	male	1	0	0.900343	0.711588	1.13917	0.381829	0.794303
BAFF Receptor	Q96RJ3	distal	male	1	0	1.13966	0.850178	1.5277	0.381921	0.794344
NELL1	Q92832	distal	male	1	0	1.08298	0.905754	1.29489	0.381944	0.794344
LIN7A	O14910	distal	male	1	0	1.07937	0.909517	1.28095	0.381947	0.794344
Nectin 3	Q9NQS3	distal	male	1	0	1.05423	0.936521	1.18674	0.381956	0.794344
Cytidylate kinase	P30085	distal	male	1	0	1.07696	0.912042	1.27169	0.381972	0.794353
SUMO3	P55854	distal	male	1	0	0.871468	0.640161	1.18635	0.382027	0.794385
GABR2:ECD	O75899	distal	male	1	0	1.08166	0.907046	1.28989	0.382193	0.794385
BTNL3	Q6UXE8	distal	male	1	0	1.05969	0.930472	1.20685	0.382222	0.794385
GLP1R:ECD	P43220	distal	male	1	0	1.07492	0.914097	1.26403	0.382283	0.794385
PDE4C	Q08493	distal	male	1	0	0.910419	0.737576	1.12377	0.382284	0.794385
MED-1	Q15648	distal	male	1	0	0.850303	0.590983	1.22341	0.382319	0.794385
CD36 ANTIGEN	P16671	distal	male	1	0	1.09634	0.891884	1.34766	0.382436	0.794389
UCRP	P05161	distal	male	1	0	0.90119	0.71352	1.13822	0.38252	0.794397
IRF1	P10914	distal	male	1	0	1.06814	0.921243	1.23846	0.382521	0.794397
NUDC:CS	Q9Y266	distal	male	1	0	0.885611	0.674238	1.16325	0.382605	0.794421
AVEN	Q9NQS1	distal	male	1	0	0.898371	0.706228	1.14279	0.382731	0.794489
ANKR1	Q15327	distal	male	1	0	1.06894	0.920227	1.24169	0.383057	0.794733
4EBP2	Q13542	distal	male	1	0	0.924877	0.776022	1.10228	0.38307	0.794739
FSD1	Q9BTV5	distal	male	1	0	1.05834	0.931562	1.20238	0.383742	0.795082
LAMA3	Q16787	distal	male	1	0	1.05849	0.931317	1.20304	0.384058	0.795443
ITI heavy chain H1	P19827	distal	male	1	0	1.08269	0.905316	1.29482	0.384126	0.795489
LAMP1	P11279	distal	male	1	0	0.895115	0.697384	1.14891	0.384288	0.795489
NLTP:isoform SCPx	P22307	distal	male	1	0	0.882096	0.664927	1.17019	0.384294	0.795489
Discoidin domain receptor 2	Q16832	distal	male	1	0	1.05192	0.938546	1.17899	0.384344	0.795489
UGT 1A6	P19224	distal	male	1	0	1.05938	0.930268	1.20641	0.384352	0.795489
IL3RB:ECD	P32927	distal	male	1	0	0.91753	0.755779	1.1139	0.384389	0.795489
LPLC1	Q8TDL5	distal	male	1	0	1.07425	0.914144	1.26241	0.384394	0.795489
IGS11:CD	Q5DX21	distal	male	1	0	1.09134	0.896216	1.32895	0.384468	0.795489
DUSP13	Q6B8I1	distal	male	1	0	0.920658	0.764133	1.10924	0.384583	0.79562
LRC24	Q50LG9	distal	male	1	0	0.87404	0.645232	1.18399	0.384643	0.795695
SDSL	Q96GA7	distal	male	1	0	1.06495	0.92404	1.22734	0.384852	0.795896
MO2R2	Q6Q8B3	distal	male	1	0	0.900201	0.710103	1.14119	0.385007	0.796068
KLC3	Q6P597	distal	male	1	0	0.893785	0.693661	1.15164	0.385259	0.796144
Calnexin	P27824	distal	male	1	0	0.901319	0.712873	1.13958	0.385305	0.796147
Apo D	P05090	distal	male	1	0	1.07386	0.914256	1.26133	0.385379	0.796147
NF2L2	Q16236	distal	male	1	0	0.872128	0.640308	1.18788	0.385467	0.796207
C43BP:PH domain	Q9Y5P4	distal	male	1	0	0.877187	0.652459	1.17932	0.385541	0.796211
SLIK4	Q8IW52	distal	male	1	0	0.908066	0.730254	1.12918	0.385758	0.796361
UBE2H	P62256	distal	male	1	0	0.843629	0.574346	1.23917	0.386039	0.796431
PTN13	Q12923	distal	male	1	0	0.923031	0.770099	1.10633	0.386165	0.796536
sFRP-3	Q92765	distal	male	1	0	1.08593	0.901131	1.30862	0.386412	0.79666
ERBB4	Q15303	distal	male	1	0	1.05822	0.930933	1.20291	0.386803	0.79666
FSTL4	Q6MZW2	distal	male	1	0	1.05629	0.933038	1.19581	0.387007	0.796712
EPHA4	P54764	distal	male	1	0	0.907044	0.727061	1.13158	0.387287	0.796929
SULT 1E	P49888	distal	male	1	0	0.886606	0.674873	1.16477	0.387333	0.796975
NPTXR	O95502	distal	male	1	0	0.910895	0.737147	1.1256	0.387428	0.797082
RNF34	Q969K3	distal	male	1	0	0.893211	0.691347	1.15402	0.38758	0.797084
PIR	O00625	distal	male	1	0	0.922769	0.768933	1.10738	0.387701	0.797084
NDUB6	O95139	distal	male	1	0	0.902817	0.715843	1.13863	0.387878	0.797325
CK5P3	Q96JB5	distal	male	1	0	1.0778	0.909217	1.27765	0.387953	0.797384
ATG7	O95352	distal	male	1	0	1.08472	0.901838	1.30469	0.388006	0.797407
THIL	P24752	distal	male	1	0	1.08948	0.896811	1.32353	0.38809	0.797407
ADAM12	O43184	distal	male	1	0	1.0937	0.892317	1.34053	0.388339	0.797562
KLHL2	O95198	distal	male	1	0	0.886045	0.673038	1.16647	0.388465	0.797562
LIMD1	Q9UGP4	distal	male	1	0	0.883677	0.667155	1.17047	0.3885	0.797562
LIF	P15018	distal	male	1	0	0.884933	0.670209	1.16845	0.388642	0.797636
ZN774	Q6NX45	distal	male	1	0	1.05537	0.933482	1.19317	0.389431	0.798101
Osteocalcin	P02818	distal	male	1	0	0.910224	0.734557	1.1279	0.389896	0.798279
PHOP1	Q8TCT1	distal	male	1	0	1.08378	0.902067	1.30209	0.390214	0.798487
ANM1	Q99873	distal	male	1	0	1.08665	0.898896	1.31362	0.39054	0.798717
F229A	H3BQW9	distal	male	1	0	1.06567	0.921659	1.23218	0.390547	0.798717
Carbonic Anhydrase X	Q9NS85	distal	male	1	0	1.08512	0.900516	1.30758	0.390547	0.798717
NUD10	Q8NFP7	distal	male	1	0	0.887506	0.675763	1.1656	0.390825	0.798931
BT2A1	Q7KYR7	distal	male	1	0	1.05093	0.938209	1.17718	0.390843	0.798931
UNC5B	Q8IZJ1	distal	male	1	0	1.1007	0.883973	1.37055	0.391121	0.799013
3BP2	P78314	distal	male	1	0	0.936428	0.805865	1.08814	0.39125	0.799093
UB2R1	P49427	distal	male	1	0	1.05293	0.935805	1.18472	0.391304	0.799167
PCD10:CD	Q9P2E7	distal	male	1	0	0.922755	0.767803	1.10898	0.391379	0.799204
CD22	P20273	distal	male	1	0	0.934674	0.800834	1.09088	0.391564	0.799258
NRP1	O14786	distal	male	1	0	0.9167	0.751273	1.11855	0.391683	0.799356
PRRX1	P54821	distal	male	1	0	0.925272	0.774565	1.1053	0.391874	0.799441
DRG-1	Q9NP79	distal	male	1	0	0.875364	0.645301	1.18745	0.392204	0.799597
LY66D	O95868	distal	male	1	0	0.934639	0.800554	1.09118	0.392256	0.799597
IGDC3:ECD	Q8IVU1	distal	male	1	0	1.07983	0.905601	1.28759	0.392267	0.799597
DKK2	Q9UBU2	distal	male	1	0	1.08599	0.89885	1.31209	0.392624	0.799727
CABP5	Q9NP86	distal	male	1	0	0.94384	0.826694	1.07759	0.392651	0.799727
Lymphotactin	P47992	distal	male	1	0	0.918438	0.755658	1.11628	0.392677	0.799727
fibulin 1	P23142	distal	male	1	0	0.90746	0.726206	1.13395	0.39301	0.799965
UBE2Z	Q9H832	distal	male	1	0	0.917632	0.753324	1.11778	0.39316	0.800054
GATM	P50440	distal	male	1	0	1.09883	0.885072	1.36423	0.393167	0.800056
MAOX	P48163	distal	male	1	0	1.07835	0.906874	1.28226	0.393269	0.800102
IGDC4	Q8TDY8	distal	male	1	0	0.919958	0.759594	1.11418	0.393293	0.800102
GAS1	P54826	distal	male	1	0	1.09986	0.883756	1.36882	0.393762	0.800438
ECHD1	Q9NTX5	distal	male	1	0	1.10793	0.875379	1.40226	0.393845	0.800462
SCUB3	Q8IX30	distal	male	1	0	0.907896	0.726974	1.13384	0.394125	0.80079
PABP3	Q9H361	distal	male	1	0	0.907221	0.725147	1.13501	0.394259	0.800879
Alkaline phosphatase, liver	P05186	distal	male	1	0	0.881868	0.660142	1.17807	0.39486	0.8012
TIMP-3	P35625	distal	male	1	0	0.901461	0.709839	1.14481	0.394881	0.8012
HEM4	P10746	distal	male	1	0	0.911291	0.735657	1.12886	0.39511	0.801246
CDHR1	Q96JP9	distal	male	1	0	0.842807	0.5682	1.25013	0.395237	0.801301
ANR63	C9JTQ0	distal	male	1	0	0.923888	0.769678	1.10899	0.395528	0.801459
RAB2B	Q8WUD1	distal	male	1	0	0.92489	0.772333	1.10758	0.395899	0.801648
RO52	P19474	distal	male	1	0	0.915038	0.745286	1.12345	0.39639	0.801677
DGCR6	Q14129	distal	male	1	0	1.05912	0.927439	1.20951	0.396453	0.801677
Karyopherin-a2	P52292	distal	male	1	0	0.90337	0.714249	1.14257	0.396478	0.801677
PPIG	Q13427	distal	male	1	0	1.08011	0.903722	1.29093	0.39692	0.801738
ECP	P12724	distal	male	1	0	0.913355	0.740554	1.12648	0.39701	0.801738
RPN2	P04844	distal	male	1	0	1.08223	0.901331	1.29944	0.39711	0.801738
MutY homolog	Q9UIF7	distal	male	1	0	0.901855	0.710048	1.14548	0.397156	0.801738
IL-1 sRII	P27930	distal	male	1	0	1.08659	0.896554	1.31691	0.397171	0.801738
NRL	P54845	distal	male	1	0	1.07614	0.90802	1.27539	0.397181	0.801738
PAHX	O14832	distal	male	1	0	1.05873	0.927685	1.20828	0.39727	0.80179
CB073	Q8N5S3	distal	male	1	0	1.05558	0.931271	1.19649	0.397463	0.801919
SRPK1	Q96SB4	distal	male	1	0	0.90356	0.714378	1.14284	0.397516	0.801919
VCAM-1	P19320	distal	male	1	0	1.0742	0.910066	1.26793	0.397538	0.801919
EGLN1	Q9GZT9	distal	male	1	0	0.909855	0.730986	1.13249	0.397614	0.801952
PACR	P41586	distal	male	1	0	1.0709	0.913721	1.25513	0.397638	0.801953
DC-SIGNR	Q9H2X3	distal	male	1	0	0.924502	0.7707	1.109	0.397789	0.802052
QORL1	O95825	distal	male	1	0	1.0693	0.915478	1.24896	0.397807	0.802065
SOM2	P01242	distal	male	1	0	0.852788	0.589533	1.2336	0.397878	0.802098
SSX4	O60224	distal	male	1	0	0.868543	0.62645	1.20419	0.397886	0.802102
ASF1B	Q9NVP2	distal	male	1	0	0.929945	0.785817	1.10051	0.397933	0.802136
PEAR1:ECD	Q5VY43	distal	male	1	0	0.917772	0.752145	1.11987	0.398094	0.802209
IF4B	P23588	distal	male	1	0	0.889866	0.678859	1.16646	0.398131	0.802224
ANX13	P27216	distal	male	1	0	1.05898	0.927105	1.20961	0.398374	0.802316
IL-5	P05113	distal	male	1	0	1.07094	0.91345	1.25558	0.398397	0.802316
CYTF	O76096	distal	male	1	0	0.936871	0.80524	1.09002	0.398584	0.802393
LRTM1	Q9HBL6	distal	male	1	0	0.887069	0.671611	1.17165	0.398607	0.802396
cathepsin K	P43235	distal	male	1	0	1.07495	0.908853	1.2714	0.398691	0.802452
D107A	Q8IZN7	distal	male	1	0	0.896576	0.695771	1.15534	0.398743	0.802452
CD109	Q6YHK3	distal	male	1	0	0.919262	0.755869	1.11798	0.399172	0.802808
ATF3	P18847	distal	male	1	0	0.879772	0.65318	1.18497	0.399223	0.802808
ARMET	P55145	distal	male	1	0	0.877423	0.647345	1.18927	0.399351	0.802808
AT1B4	Q9UN42	distal	male	1	0	0.914869	0.743852	1.1252	0.399393	0.802808
MA1B1	Q9UKM7	distal	male	1	0	1.08305	0.899514	1.30403	0.399723	0.802935
SCO1	O75880	distal	male	1	0	0.908068	0.725494	1.13659	0.399766	0.802935
TPPP2	P59282	distal	male	1	0	0.914335	0.742282	1.12627	0.399786	0.802935
SYSC	P49591	distal	male	1	0	0.897833	0.698585	1.15391	0.399908	0.803048
CHST2	Q9Y4C5	distal	male	1	0	1.05092	0.936152	1.17975	0.399941	0.80307
CCD94	Q9BW85	distal	male	1	0	0.906605	0.721533	1.13915	0.39999	0.803103
IFNA4	P05014	distal	male	1	0	1.0491	0.938139	1.17319	0.400688	0.803241
STML1	Q9UBI4	distal	male	1	0	1.09906	0.881739	1.36994	0.400748	0.803241
MK08	P45983	distal	male	1	0	0.901237	0.707024	1.1488	0.40105	0.803361
TM59L	Q9UK28	distal	male	1	0	0.927661	0.778505	1.10539	0.401141	0.803427
MCE1	O60942	distal	male	1	0	0.91746	0.750312	1.12184	0.40118	0.803442
TENS4	Q8IZW8	distal	male	1	0	1.04758	0.939816	1.1677	0.401331	0.803488
Prostatic acid phosphatase	P15309	distal	male	1	0	1.08118	0.901012	1.29738	0.401333	0.803488
CEP41	Q9BYV8	distal	male	1	0	0.909085	0.72766	1.13574	0.401341	0.803492
XEDAR	Q9HAV5	distal	male	1	0	0.93136	0.788687	1.09984	0.40192	0.803803
KTHY	P23919	distal	male	1	0	0.889508	0.676463	1.16965	0.401929	0.803803
NHERF	O14745	distal	male	1	0	0.892244	0.683396	1.16492	0.40203	0.803828
NKp46	O76036	distal	male	1	0	0.866404	0.619518	1.21168	0.402041	0.803828
Glycoprotein hormones a-chain	P01215	distal	male	1	0	1.09893	0.881162	1.37052	0.402471	0.803949
SENP1	Q9P0U3	distal	male	1	0	0.89862	0.699636	1.1542	0.40257	0.804031
ARL1	P40616	distal	male	1	0	0.895101	0.690422	1.16046	0.402833	0.804228
PRL	P01236	distal	male	1	0	0.911661	0.73401	1.13231	0.402967	0.804269
PATE4	P0C8F1	distal	male	1	0	1.08135	0.900204	1.29894	0.403123	0.804269
NDUV2	P19404	distal	male	1	0	0.90829	0.72488	1.13811	0.403241	0.804282
GLTP	Q9NZD2	distal	male	1	0	0.902066	0.708381	1.14871	0.403289	0.804282
PUS7	Q96PZ0	distal	male	1	0	1.07844	0.903389	1.28742	0.403347	0.804282
CP079	Q6PL45	distal	male	1	0	1.10184	0.877669	1.38326	0.403363	0.804282
FSAP	Q14520	distal	male	1	0	1.09106	0.889261	1.33865	0.403614	0.804315
APMAP	Q9HDC9	distal	male	1	0	0.923369	0.765598	1.11365	0.404302	0.804872
PAL4D	F5H284	distal	male	1	0	0.924721	0.769352	1.11147	0.404327	0.804878
ON	P09486	distal	male	1	0	0.909196	0.726895	1.13722	0.404413	0.804879
PKN2	Q16513	distal	male	1	0	0.910041	0.729161	1.13579	0.404414	0.804879
MGAT3	Q09327	distal	male	1	0	0.913315	0.737969	1.13032	0.404472	0.80488
IF4G3	O43432	distal	male	1	0	0.908888	0.726003	1.13784	0.404607	0.804925
RSPO1	Q2MKA7	distal	male	1	0	0.917259	0.748639	1.12386	0.404669	0.80495
CD036	Q96KX1	distal	male	1	0	0.905254	0.716258	1.14412	0.404781	0.80495
T10B	Q9Y5J6	distal	male	1	0	0.902438	0.708761	1.14904	0.404932	0.80495
LRRT3	Q86VH5	distal	male	1	0	0.896345	0.69284	1.15962	0.404934	0.80495
DUS23	Q9BVJ7	distal	male	1	0	1.04877	0.937515	1.17322	0.405282	0.80517
PGRC2	O15173	distal	male	1	0	1.0745	0.907122	1.27277	0.405576	0.80517
Histone H1.2	P16403	distal	male	1	0	0.905963	0.717831	1.1434	0.405655	0.80517
NUP53	Q8NFH5	distal	male	1	0	1.06248	0.921043	1.22563	0.405691	0.80517
FZD2	Q14332	distal	male	1	0	1.05929	0.924781	1.21336	0.40579	0.805188
B3GLT	Q6Y288	distal	male	1	0	0.895441	0.690166	1.16177	0.405807	0.805188
TNF sR-II	P20333	distal	male	1	0	1.07464	0.906856	1.27347	0.405898	0.805188
DUPD1	Q68J44	distal	male	1	0	1.06392	0.919099	1.23155	0.406579	0.805663
CYLD	Q9NQC7	distal	male	1	0	0.89143	0.679522	1.16942	0.406615	0.805663
NEC1	P29120	distal	male	1	0	1.06216	0.921052	1.22488	0.407019	0.805896
PDE4D	Q08499	distal	male	1	0	0.918661	0.751719	1.12268	0.407053	0.805905
IGF-I	P05019	distal	male	1	0	1.08177	0.898319	1.30269	0.407096	0.805905
FBRL	P22087	distal	male	1	0	0.940409	0.813235	1.08747	0.40722	0.805961
IL-3 Ra	P26951	distal	male	1	0	1.08102	0.899092	1.29975	0.40734	0.806056
SLUG	O43623	distal	male	1	0	1.05921	0.924459	1.2136	0.407349	0.806061
Factor D	P00746	distal	male	1	0	1.08536	0.894012	1.31766	0.407797	0.806325
IL-7 Ra	P16871	distal	male	1	0	0.853138	0.585577	1.24295	0.408103	0.806443
RTCA	O00442	distal	male	1	0	0.88291	0.657189	1.18616	0.408418	0.806443
ANXA7	P20073	distal	male	1	0	0.886105	0.665173	1.18042	0.408583	0.806554
OLR1	P78380	distal	male	1	0	1.07494	0.905605	1.27594	0.408641	0.806554
SKP2	Q13309	distal	male	1	0	1.05445	0.92973	1.1959	0.409089	0.806585
GALT9	Q9HCQ5	distal	male	1	0	0.919296	0.752745	1.1227	0.409307	0.806666
REL2	P04090	distal	male	1	0	1.07975	0.899836	1.29564	0.409329	0.806666
VEGF121	P15692	distal	male	1	0	0.89023	0.675368	1.17345	0.409343	0.806666
Coagulation Factor X	P00742	distal	male	1	0	0.933533	0.792723	1.09936	0.40967	0.806952
PPR1A	Q13522	distal	male	1	0	1.04336	0.94318	1.15419	0.409833	0.807031
PCDGC	O60330	distal	male	1	0	1.06393	0.918113	1.23291	0.409937	0.807077
BEX2	Q9BXY8	distal	male	1	0	0.913193	0.735757	1.13342	0.410048	0.807077
CAP 1	Q01518	distal	male	1	0	0.906884	0.718685	1.14437	0.41015	0.807077
KLH40	Q2TBA0	distal	male	1	0	0.905247	0.714304	1.14723	0.410173	0.807077
TAGL	Q01995	distal	male	1	0	0.919947	0.75424	1.12206	0.410266	0.807077
AASD1	Q9BTE6	distal	male	1	0	1.07409	0.90605	1.27329	0.410298	0.807077
RALYL	Q86SE5	distal	male	1	0	1.0589	0.924006	1.21348	0.410432	0.807077
AN32B	Q92688	distal	male	1	0	0.915514	0.74195	1.12968	0.410488	0.807077
Alkaline phosphatase, intestine	P09923	distal	male	1	0	1.05012	0.93466	1.17983	0.41058	0.807077
C6	P13671	distal	male	1	0	1.09008	0.887636	1.3387	0.410586	0.807077
PML	P29590	distal	male	1	0	0.901312	0.703701	1.15442	0.410606	0.807105
ALKB2	Q6NS38	distal	male	1	0	1.06869	0.912275	1.25193	0.410613	0.807105
KI2L4	Q99706	distal	male	1	0	1.06488	0.916754	1.23694	0.410727	0.807153
KREM1	Q96MU8	distal	male	1	0	0.934485	0.795068	1.09835	0.41109	0.807261
USH1C	Q9Y6N9	distal	male	1	0	0.918803	0.750802	1.1244	0.411101	0.807272
KHDR2	Q5VWX1	distal	male	1	0	0.905165	0.713715	1.14797	0.411191	0.807294
PHF6	Q8IWS0	distal	male	1	0	0.911789	0.73145	1.13659	0.411479	0.807428
PBEF	P43490	distal	male	1	0	1.118	0.8567	1.45899	0.41153	0.807442
MRP6	O95255	distal	male	1	0	0.887379	0.66711	1.18038	0.411775	0.807743
CFA36	Q96G28	distal	male	1	0	0.902335	0.70575	1.15368	0.412378	0.80798
ELAV2	Q12926	distal	male	1	0	0.948393	0.835488	1.07656	0.412601	0.808095
HTAI2	Q9BUP3	distal	male	1	0	0.914058	0.737186	1.13337	0.412797	0.808095
SOSD1	Q6X4U4	distal	male	1	0	0.921627	0.758094	1.12044	0.41283	0.808095
TREM2	Q9NZC2	distal	male	1	0	1.08045	0.897622	1.30051	0.413327	0.808486
SIA7E	Q9BVH7	distal	male	1	0	0.918365	0.748807	1.12632	0.41351	0.808678
DJB12	Q9NXW2	distal	male	1	0	1.05675	0.925756	1.20629	0.413641	0.808678
G3ST2	Q9H3Q3	distal	male	1	0	1.06879	0.911075	1.2538	0.414117	0.8089
VMAC	Q2NL98	distal	male	1	0	1.0685	0.911382	1.2527	0.41424	0.808985
RYK	P34925	distal	male	1	0	0.936355	0.799612	1.09648	0.414248	0.808985
Lymphotactin	P47992	distal	male	1	0	0.870718	0.624443	1.21412	0.414423	0.809108
SPA11	Q86U17	distal	male	1	0	0.904007	0.709335	1.15211	0.414716	0.809389
SEPT3	Q9UH03	distal	male	1	0	1.05859	0.923091	1.21397	0.415214	0.809707
DKK3	Q9UBP4	distal	male	1	0	0.914796	0.73834	1.13342	0.415365	0.809707
VP26B	Q4G0F5	distal	male	1	0	1.09135	0.884299	1.34689	0.415399	0.809728
Sorting nexin 4	O95219	distal	male	1	0	0.880407	0.647965	1.19623	0.415436	0.809753
GRHPR	Q9UBQ7	distal	male	1	0	1.11615	0.856504	1.45451	0.415992	0.810141
SHIP	Q92835	distal	male	1	0	0.904772	0.710852	1.15159	0.416155	0.810288
PSG4	Q00888	distal	male	1	0	0.929821	0.780238	1.10808	0.416158	0.810288
GABR2:CD	O75899	distal	male	1	0	0.928153	0.775422	1.11097	0.416334	0.810379
PACAP-27	P18509	distal	male	1	0	0.930278	0.781477	1.10741	0.416401	0.810379
TTC36	A6NLP5	distal	male	1	0	1.0563	0.925582	1.20547	0.416444	0.810379
ESRP1	Q6NXG1	distal	male	1	0	0.868043	0.61701	1.22121	0.416488	0.810379
GL8D1	Q68CQ7	distal	male	1	0	0.921854	0.757524	1.12183	0.416622	0.810429
TXNDC4	Q9BS26	distal	male	1	0	1.10226	0.871443	1.3942	0.416721	0.810429
ADA11	O75078	distal	male	1	0	1.05674	0.924938	1.20731	0.416835	0.810463
BGN	P21810	distal	male	1	0	0.900172	0.698322	1.16037	0.41689	0.810482
ARRS	P10523	distal	male	1	0	1.07314	0.90496	1.27258	0.41697	0.810482
LRP11	Q86VZ4	distal	male	1	0	1.08483	0.891082	1.3207	0.417287	0.810718
NonO protein	Q15233	distal	male	1	0	0.886958	0.66367	1.18537	0.417537	0.810935
Prolylcarboxypeptidase	P42785	distal	male	1	0	1.08794	0.887349	1.33387	0.417619	0.810986
KI3L3:CD	Q8N743	distal	male	1	0	1.07049	0.907902	1.26219	0.417707	0.811028
FAIM1	Q9NVQ4	distal	male	1	0	0.892341	0.677454	1.17539	0.417742	0.811041
DCTD	P32321	distal	male	1	0	0.900436	0.698579	1.16062	0.418053	0.811102
CPLX3	Q8WVH0	distal	male	1	0	1.05742	0.923724	1.21048	0.418183	0.811134
NID2	Q14112	distal	male	1	0	0.913595	0.73402	1.1371	0.41834	0.811171
SNX27	Q96L92	distal	male	1	0	0.881061	0.648362	1.19728	0.418354	0.811171
ZN276	Q8N554	distal	male	1	0	1.0766	0.900356	1.28735	0.418389	0.811178
Properdin	P27918	distal	male	1	0	0.945576	0.825666	1.0829	0.418614	0.811353
TWEAK	O43508	distal	male	1	0	0.850784	0.575064	1.2587	0.418725	0.811409
sTie-2	Q02763	distal	male	1	0	1.05987	0.920541	1.22028	0.41876	0.811419
ATP23	Q9Y6H3	distal	male	1	0	1.09179	0.882353	1.35095	0.418994	0.81156
HYOU1	Q9Y4L1	distal	male	1	0	0.910559	0.725424	1.14294	0.419134	0.811686
ZDH14	Q8IZN3	distal	male	1	0	1.04854	0.934614	1.17635	0.419295	0.811797
Carbonic Anhydrase X	Q9NS85	distal	male	1	0	0.935059	0.794411	1.10061	0.419467	0.811938
HXC11	O43248	distal	male	1	0	1.07272	0.904623	1.27206	0.419501	0.811948
HMCS1	Q01581	distal	male	1	0	1.08743	0.887084	1.33303	0.419806	0.812122
SOD3	P08294	distal	male	1	0	0.903254	0.705375	1.15664	0.419946	0.812164
BMP-14	P43026	distal	male	1	0	0.932324	0.78626	1.10552	0.42022	0.812315
GOT2	P00505	distal	male	1	0	0.912126	0.72933	1.14074	0.420225	0.812315
B4GT7	Q9UBV7	distal	male	1	0	0.914155	0.73482	1.13726	0.420489	0.812484
CGL	P32929	distal	male	1	0	1.07041	0.907032	1.26321	0.420706	0.812622
CCHL	P53701	distal	male	1	0	0.76325	0.395332	1.47357	0.420866	0.812673
ARC	Q7LC44	distal	male	1	0	0.917126	0.742731	1.13247	0.42144	0.812856
LDOC1	O95751	distal	male	1	0	0.922046	0.756418	1.12394	0.421756	0.812928
GUC1B	Q9UMX6	distal	male	1	0	0.931702	0.783974	1.10727	0.421895	0.813031
NP1L2	Q9ULW6	distal	male	1	0	1.05991	0.919383	1.22191	0.422706	0.813602
CIP1	Q9NPC3	distal	male	1	0	1.07288	0.90329	1.27431	0.422932	0.813745
Integrin a5b1	P05556	distal	male	1	0	1.07162	0.90477	1.26924	0.423104	0.813757
Cadherin-8	P55286	distal	male	1	0	1.06347	0.914808	1.23629	0.423138	0.813785
RNF8	O76064	distal	male	1	0	1.08412	0.8895	1.32132	0.423679	0.814125
TENC1	Q63HR2	distal	male	1	0	0.918401	0.745525	1.13136	0.423719	0.81419
K1324:CD	Q6UXG2	distal	male	1	0	0.869692	0.617561	1.22476	0.424127	0.814414
PIM2	Q9P1W9	distal	male	1	0	0.911551	0.726299	1.14406	0.424329	0.814451
C56D1	Q8N8Q1	distal	male	1	0	1.048	0.93408	1.17582	0.424567	0.814594
DB125	Q8N687	distal	male	1	0	0.934433	0.791015	1.10385	0.425044	0.814893
CKAP4	Q07065	distal	male	1	0	1.06486	0.912444	1.24273	0.425247	0.814978
TGF-b R II	P37173	distal	male	1	0	0.93543	0.793835	1.10228	0.425403	0.815123
B-cell CLL 11A	Q9H165	distal	male	1	0	0.909762	0.720929	1.14805	0.425592	0.815205
Endothelin 3	P14138	distal	male	1	0	1.05992	0.918545	1.22305	0.425624	0.815205
IFN-b	P01574	distal	male	1	0	0.864349	0.603732	1.23747	0.425903	0.815347
PELO	Q9BRX2	distal	male	1	0	1.06769	0.908693	1.25451	0.425948	0.815347
SUOX	P51687	distal	male	1	0	1.06233	0.915374	1.23288	0.42605	0.815347
NTM1A	Q9BV86	distal	male	1	0	0.834233	0.533869	1.30359	0.426131	0.815363
NR1H4	Q96RI1	distal	male	1	0	0.942463	0.814449	1.0906	0.426262	0.815468
UNC5B	Q8IZJ1	distal	male	1	0	1.08919	0.882355	1.34451	0.426541	0.815728
KHDCL	Q5JSQ8	distal	male	1	0	0.926036	0.766192	1.11923	0.426707	0.815776
HS105	Q92598	distal	male	1	0	0.890569	0.669165	1.18523	0.426784	0.815776
F261	P16118	distal	male	1	0	1.06399	0.913052	1.23988	0.426824	0.815776
SORC1	Q8WY21	distal	male	1	0	0.918724	0.745368	1.1324	0.426878	0.815825
PTPM1	Q8WUK0	distal	male	1	0	1.07423	0.900289	1.28178	0.426908	0.815825
Aminopeptidase	Q9Y646	distal	male	1	0	0.926867	0.768494	1.11788	0.426974	0.815879
KCC4	Q16566	distal	male	1	0	0.911035	0.723914	1.14652	0.427014	0.81591
CR001	O15165	distal	male	1	0	0.918618	0.74501	1.13268	0.427056	0.815913
SERA	O43175	distal	male	1	0	0.932509	0.784671	1.1082	0.427533	0.816083
KLH12	Q53G59	distal	male	1	0	0.892767	0.674529	1.18161	0.427709	0.816083
SPN1	O95149	distal	male	1	0	0.904782	0.706551	1.15863	0.427755	0.816083
Peroxiredoxin-5	P30044	distal	male	1	0	0.933717	0.788064	1.10629	0.428024	0.816275
LPPL	Q05315	distal	male	1	0	1.05233	0.927591	1.19385	0.428135	0.816275
PKB gamma	Q9Y243	distal	male	1	0	0.903063	0.701741	1.16214	0.428176	0.816299
TGM4	P49221	distal	male	1	0	0.911959	0.726004	1.14554	0.4283	0.816386
TO20L	Q6UXN7	distal	male	1	0	1.07668	0.896748	1.29272	0.428418	0.816454
KIF23	Q02241	distal	male	1	0	0.907794	0.71448	1.15341	0.428491	0.816454
TSSK2	Q96PF2	distal	male	1	0	0.923415	0.758119	1.12475	0.428506	0.816454
RHPN2	Q8IUC4	distal	male	1	0	1.0712	0.903487	1.27005	0.428529	0.81646
GNAS3	O95467	distal	male	1	0	1.06313	0.913531	1.23722	0.428854	0.816764
PPase	Q15181	distal	male	1	0	1.07665	0.896626	1.29283	0.42886	0.816764
F19A1	Q7Z5A9	distal	male	1	0	1.07137	0.903154	1.27091	0.428913	0.816764
WN10B	O00744	distal	male	1	0	1.05479	0.924156	1.20389	0.429098	0.816764
BNIP3	Q12983	distal	male	1	0	0.926119	0.765654	1.12021	0.42917	0.816764
KBRS1	Q9NYS0	distal	male	1	0	1.06557	0.91034	1.24727	0.429184	0.816764
RDH12	Q96NR8	distal	male	1	0	0.897645	0.686824	1.17318	0.429185	0.816764
SARP-3	Q5T4F7	distal	male	1	0	0.933738	0.787765	1.10676	0.429268	0.816802
CQ062	Q9BQA9	distal	male	1	0	1.04317	0.939383	1.15842	0.429272	0.816802
ZWILC	Q9H900	distal	male	1	0	1.07689	0.896102	1.29414	0.429525	0.816944
DRR1	O95990	distal	male	1	0	1.03626	0.948596	1.13203	0.429639	0.81709
RAB3B	P20337	distal	male	1	0	0.882112	0.645982	1.20455	0.430034	0.81735
HBD-1	P60022	distal	male	1	0	1.08387	0.88726	1.32405	0.430322	0.817529
RBM22	Q9NW64	distal	male	1	0	1.07656	0.89618	1.29324	0.430442	0.817532
HGF	P14210	distal	male	1	0	1.08033	0.891527	1.30911	0.430477	0.817532
OSB11	Q9BXB4	distal	male	1	0	1.07984	0.891859	1.30745	0.431188	0.818037
ENPP3	O14638	distal	male	1	0	1.07266	0.900702	1.27746	0.431375	0.81818
GRK5	P34947	distal	male	1	0	0.932712	0.784099	1.10949	0.431501	0.818261
DOCK2	Q92608	distal	male	1	0	0.903634	0.701912	1.16333	0.431755	0.818361
PTN9	P43378	distal	male	1	0	1.1036	0.86306	1.41118	0.431937	0.818508
ITSN1	Q15811	distal	male	1	0	0.93382	0.787211	1.10773	0.431991	0.818518
ITM2A	O43736	distal	male	1	0	1.06024	0.916303	1.22678	0.432015	0.818528
ERO1B	Q86YB8	distal	male	1	0	1.06423	0.911163	1.24301	0.432038	0.818535
WFKN1	Q96NZ8	distal	male	1	0	0.915543	0.734566	1.14111	0.4323	0.818535
CSN8	Q99627	distal	male	1	0	1.08824	0.881147	1.34401	0.432366	0.81857
EIF2A	Q9BY44	distal	male	1	0	0.816586	0.492339	1.35438	0.432509	0.81862
Plasmin	P00747	distal	male	1	0	0.921736	0.751972	1.12982	0.432637	0.818688
STX3	Q13277	distal	male	1	0	0.908036	0.713553	1.15553	0.432763	0.818749
APRV1	Q53RT3	distal	male	1	0	0.926676	0.766059	1.12097	0.432972	0.818837
Granulysin	P22749	distal	male	1	0	0.933815	0.786826	1.10826	0.433265	0.818947
TNFSF15	O95150	distal	male	1	0	0.854729	0.577181	1.26574	0.433282	0.818947
BMI-1	P35226	distal	male	1	0	0.885991	0.654489	1.19938	0.433403	0.818947
SPEC1	Q5M775	distal	male	1	0	1.0475	0.932661	1.17648	0.433446	0.818947
WWOX	Q9NZC7	distal	male	1	0	0.904756	0.704107	1.16259	0.433988	0.819532
ADAM 17:ECD	P78536	distal	male	1	0	1.07192	0.900738	1.27563	0.434013	0.819532
HPT	P00738	distal	male	1	0	1.20187	0.757977	1.90572	0.434331	0.819646
PYDC1	Q8WXC3	distal	male	1	0	1.05953	0.916529	1.22484	0.434399	0.819647
FCRL3	Q96P31	distal	male	1	0	0.93431	0.787901	1.10793	0.434589	0.819783
MPI	P34949	distal	male	1	0	0.909373	0.716511	1.15415	0.434712	0.819892
CLC2B	Q92478	distal	male	1	0	0.926488	0.764917	1.12219	0.434842	0.819987
CYGB	Q8WWM9	distal	male	1	0	0.884355	0.649392	1.20433	0.43541	0.820324
EMC2	Q15006	distal	male	1	0	0.892039	0.66929	1.18892	0.435741	0.820583
TCPA	P17987	distal	male	1	0	0.905231	0.704712	1.1628	0.435784	0.820583
VSX1	Q9NZR4	distal	male	1	0	0.908678	0.714018	1.15641	0.436245	0.820842
KCTD6	Q8NC69	distal	male	1	0	0.921077	0.748834	1.13294	0.436386	0.820909
VAMP7	P51809	distal	male	1	0	0.917196	0.737718	1.14034	0.436595	0.821062
PK3C3	Q8NEB9	distal	male	1	0	0.875385	0.625742	1.22462	0.437164	0.821452
HDGF	P51858	distal	male	1	0	0.912542	0.724412	1.14953	0.437191	0.821455
NOSIP	Q9Y314	distal	male	1	0	0.916136	0.734486	1.14271	0.437258	0.821519
ITM2C:C-term	Q9NQX7	distal	male	1	0	0.910565	0.718866	1.15338	0.437274	0.821519
TEN2	Q9NT68	distal	male	1	0	1.07996	0.88939	1.31137	0.437401	0.821686
CB089	Q86V40	distal	male	1	0	0.917556	0.738283	1.14036	0.437895	0.821877
CHM4A	Q9BY43	distal	male	1	0	0.897787	0.683638	1.17902	0.438039	0.821877
K1143	Q96AT1	distal	male	1	0	0.923424	0.754958	1.12948	0.438227	0.821945
SH3L1	O75368	distal	male	1	0	0.912564	0.723937	1.15034	0.438651	0.822367
CPNE1:VWFA	Q99829	distal	male	1	0	1.04969	0.928442	1.18678	0.438697	0.822383
GPC5	P78333	distal	male	1	0	1.04914	0.929153	1.18463	0.438838	0.822473
AP2A2	O94973	distal	male	1	0	0.889056	0.6601	1.19743	0.438916	0.822562
DTNA	Q9Y4J8	distal	male	1	0	1.06149	0.912579	1.23469	0.439084	0.822611
Clusterin	P10909	distal	male	1	0	0.922459	0.75175	1.13193	0.439502	0.822852
RBP56	Q92804	distal	male	1	0	0.894377	0.673915	1.18696	0.439502	0.822852
Sperm-associated antigen 11	Q08648	distal	male	1	0	1.06629	0.906095	1.2548	0.439676	0.822895
RUXE	P62304	distal	male	1	0	0.92428	0.756898	1.12868	0.439838	0.822926
GMDS	O60547	distal	male	1	0	0.931784	0.778855	1.11474	0.439858	0.822926
Tenascin	P24821	distal	male	1	0	1.07718	0.891719	1.30122	0.440592	0.823465
CR032	Q8TCD1	distal	male	1	0	0.935829	0.790521	1.10785	0.441089	0.823852
SYIC	P41252	distal	male	1	0	1.06725	0.90434	1.25951	0.441208	0.823923
T3HPD	Q96EM0	distal	male	1	0	1.0581	0.916303	1.22184	0.441714	0.824247
UBP15	Q9Y4E8	distal	male	1	0	0.904089	0.699199	1.16902	0.441915	0.824331
CFTR	P13569	distal	male	1	0	1.06334	0.909254	1.24353	0.441961	0.824387
MAPK5	Q8IW41	distal	male	1	0	1.07156	0.898416	1.27808	0.442091	0.824452
UPP	Q96BW1	distal	male	1	0	0.915989	0.732315	1.14573	0.442182	0.82454
Desmoglein-3	P32926	distal	male	1	0	1.05392	0.921742	1.20505	0.442441	0.824634
LRP12	Q9Y561	distal	male	1	0	0.901481	0.691813	1.17469	0.44255	0.82465
Glycyl t-RNA synthetase	P41250	distal	male	1	0	0.888096	0.655976	1.20235	0.442624	0.82465
SCGF-alpha	Q9Y240	distal	male	1	0	1.07471	0.894124	1.29176	0.442713	0.82465
RCN1	Q15293	distal	male	1	0	1.07076	0.89924	1.27499	0.442747	0.82465
IL-6 sRa	P08887	distal	male	1	0	0.929117	0.770074	1.12101	0.442782	0.82465
C3d	P01024	distal	male	1	0	1.08268	0.883857	1.32623	0.442866	0.82468
PP13	Q9UHV8	distal	male	1	0	0.928541	0.768328	1.12216	0.442936	0.824696
Complement receptor type 1	P17927	distal	male	1	0	1.08627	0.879277	1.34199	0.442972	0.824717
USB1	Q9BQ65	distal	male	1	0	0.887757	0.65492	1.20337	0.443009	0.824749
HERC1	Q15751	distal	male	1	0	1.05594	0.918827	1.21352	0.443064	0.824754
FCRL6	Q6DN72	distal	male	1	0	1.07143	0.898173	1.27812	0.443281	0.824868
ZN275	Q9NSD4	distal	male	1	0	1.05133	0.924879	1.19508	0.4439	0.825258
NXT1	Q9UKK6	distal	male	1	0	0.910129	0.715047	1.15843	0.44422	0.825365
LIRB4	Q8NHJ6	distal	male	1	0	0.924321	0.75552	1.13083	0.444337	0.825391
kallikrein 5	Q9Y337	distal	male	1	0	1.07109	0.898182	1.27728	0.444557	0.825481
ASCC1	Q8N9N2	distal	male	1	0	0.911079	0.717581	1.15675	0.44456	0.825481
PAIP1	Q9H074	distal	male	1	0	1.07541	0.892539	1.29574	0.444576	0.825481
Plasminogen	P00747	distal	male	1	0	1.07115	0.898065	1.27759	0.444662	0.825545
NCALD	P61601	distal	male	1	0	1.05981	0.913056	1.23016	0.444922	0.825606
Glutathione S-transferase Pi	P09211	distal	male	1	0	0.897198	0.679067	1.1854	0.445305	0.825743
M3K11	Q16584	distal	male	1	0	1.07261	0.895894	1.28419	0.445378	0.825776
SIA8F	P61647	distal	male	1	0	0.938386	0.796981	1.10488	0.445386	0.825776
TATD3	Q17R31	distal	male	1	0	0.857813	0.57849	1.27201	0.445461	0.825825
KAP0	P10644	distal	male	1	0	1.07481	0.892877	1.29382	0.445776	0.826142
KLF4	O43474	distal	male	1	0	1.04731	0.929935	1.17949	0.445964	0.826224
TSNA1	Q96NA8	distal	male	1	0	1.0558	0.918194	1.21404	0.445981	0.826224
INDO	P14902	distal	male	1	0	0.880346	0.634328	1.22178	0.446	0.826224
NDP	Q00604	distal	male	1	0	0.930702	0.773708	1.11955	0.446124	0.826224
Tenascin		distal	male	1	0	1.08953	0.873748	1.3586	0.446391	0.826337
MT21C	Q5VZV1	distal	male	1	0	1.07763	0.888946	1.30636	0.44649	0.826441
RTKN	Q9BST9	distal	male	1	0	0.939942	0.801381	1.10246	0.446543	0.826444
Integrin alpha-2/ b1	P05556	distal	male	1	0	1.04543	0.932359	1.17222	0.44679	0.826472
HTRA2	O43464	distal	male	1	0	0.908418	0.70924	1.16353	0.446901	0.826501
PDIA4	P13667	distal	male	1	0	0.888651	0.655449	1.20482	0.44717	0.826504
Ephrin-A4	P52798	distal	male	1	0	1.04957	0.926484	1.189	0.447171	0.826504
OCAD1	Q9NX40	distal	male	1	0	0.930217	0.771914	1.12098	0.447236	0.826543
EXOS1	Q9Y3B2	distal	male	1	0	0.932721	0.779365	1.11625	0.44727	0.826557
CTLA-4	P16410	distal	male	1	0	1.07497	0.892124	1.29528	0.447284	0.826557
SPB13	Q9UIV8	distal	male	1	0	1.06639	0.903464	1.2587	0.447322	0.826573
GOLP3	Q9H4A6	distal	male	1	0	0.884217	0.64362	1.21475	0.447618	0.826819
PRND	Q9UKY0	distal	male	1	0	1.05041	0.925165	1.19262	0.447705	0.826907
IgD	P01880	distal	male	1	0	0.925562	0.757917	1.13029	0.448026	0.827101
IDLC	O14645	distal	male	1	0	0.8873	0.651345	1.20873	0.448401	0.827326
MCR	P08235	distal	male	1	0	0.928254	0.765667	1.12537	0.448579	0.827506
CR3L4	Q8TEY5	distal	male	1	0	1.06871	0.899798	1.26932	0.449018	0.827673
RCAN2	Q14206	distal	male	1	0	1.06834	0.900281	1.26777	0.449048	0.827673
Cyclin E	P24864	distal	male	1	0	1.07911	0.88603	1.31425	0.4491	0.827673
TKN4	Q86UU9	distal	male	1	0	1.05956	0.912115	1.23085	0.449189	0.827673
SHAN1	Q9Y566	distal	male	1	0	0.919243	0.739114	1.14327	0.449219	0.827673
NXF1	Q9UBU9	distal	male	1	0	0.891805	0.662809	1.19992	0.449486	0.827827
CRBB3	P26998	distal	male	1	0	0.915576	0.728392	1.15086	0.449738	0.828025
DERL1	Q9BUN8	distal	male	1	0	0.897152	0.677018	1.18886	0.449908	0.82812
MMAD	Q9H3L0	distal	male	1	0	1.04136	0.937419	1.15683	0.44998	0.828162
EP3A	Q14507	distal	male	1	0	1.06663	0.902241	1.26097	0.450053	0.828206
HDAC8	Q9BY41	distal	male	1	0	1.08153	0.88245	1.32552	0.450168	0.828238
IVD	P26440	distal	male	1	0	0.897183	0.676989	1.189	0.450176	0.828238
VSIG2	Q96IQ7	distal	male	1	0	0.928469	0.76578	1.12572	0.450183	0.828238
GPX7	Q96SL4	distal	male	1	0	0.859692	0.580647	1.27284	0.450214	0.828254
DAPK2	Q9UIK4	distal	male	1	0	0.924223	0.753221	1.13405	0.45031	0.828279
MMP-13	P45452	distal	male	1	0	0.905142	0.698771	1.17246	0.450326	0.828279
ATOH1	Q92858	distal	male	1	0	0.919622	0.739764	1.14321	0.450474	0.82831
CCKN	P06307	distal	male	1	0	1.05629	0.916231	1.21776	0.450514	0.828338
CD97	P48960	distal	male	1	0	0.935264	0.785935	1.11297	0.450811	0.828428
SEC13	P55735	distal	male	1	0	0.918267	0.735645	1.14622	0.451044	0.828559
WIF-1	Q9Y5W5	distal	male	1	0	0.924351	0.753332	1.13419	0.451085	0.828594
ECH1	Q13011	distal	male	1	0	0.867074	0.598286	1.25662	0.451211	0.828644
CDKA1	O14519	distal	male	1	0	1.04624	0.930164	1.17679	0.451245	0.828644
HECW2	Q9P2P5	distal	male	1	0	0.911592	0.716386	1.15999	0.451532	0.828719
Cystatin M	Q15828	distal	male	1	0	1.08717	0.87445	1.35163	0.451862	0.828995
MINA	Q8IUF8	distal	male	1	0	0.898269	0.679223	1.18796	0.451886	0.829005
THTPA	Q9BU02	distal	male	1	0	1.05629	0.915834	1.21829	0.451902	0.829011
GIPC1	O14908	distal	male	1	0	0.920528	0.741841	1.14226	0.452025	0.829111
LD78-beta	P16619	distal	male	1	0	1.07328	0.892542	1.29061	0.452268	0.829223
PSG1	P11464	distal	male	1	0	0.885994	0.646134	1.2149	0.452364	0.829229
ZFY27:CD region 2	Q5T4F4	distal	male	1	0	0.913492	0.721466	1.15663	0.452369	0.829229
NID2	Q14112	distal	male	1	0	1.06463	0.904178	1.25354	0.452424	0.829233
PSD1	A5PKW4	distal	male	1	0	1.05472	0.917811	1.21205	0.452651	0.82933
LRRT4:ECD	Q86VH4	distal	male	1	0	1.07953	0.884092	1.31818	0.452651	0.82933
MEP1A	Q16819	distal	male	1	0	0.901825	0.688627	1.18103	0.452711	0.82933
Siglec-3	P20138	distal	male	1	0	0.924746	0.753927	1.13427	0.452747	0.82933
CEBPB	P17676	distal	male	1	0	1.0664	0.901642	1.26127	0.452761	0.82933
ASF1A	Q9Y294	distal	male	1	0	1.04614	0.929895	1.17693	0.452893	0.829375
LA:HTH	P05455	distal	male	1	0	0.927255	0.761214	1.12951	0.45312	0.829596
PLACL	Q86WS3	distal	male	1	0	0.852208	0.561132	1.29427	0.453197	0.829645
Chitotriosidase-1	Q13231	distal	male	1	0	1.07357	0.89166	1.29259	0.453602	0.829925
RGS5	O15539	distal	male	1	0	0.923865	0.751019	1.13649	0.453666	0.829925
NUCB2	P80303	distal	male	1	0	1.08143	0.881123	1.32728	0.453826	0.829925
IR	P06213	distal	male	1	0	1.06842	0.898511	1.27045	0.453913	0.829925
IGLO5	A6NGN9	distal	male	1	0	0.91532	0.726098	1.15385	0.453962	0.829925
MALT1	Q9UDY8	distal	male	1	0	0.908723	0.707232	1.16762	0.454247	0.829937
PDIA4	P13667	distal	male	1	0	0.897707	0.676647	1.19099	0.45436	0.830018
T185A	Q8NFB2	distal	male	1	0	1.07016	0.895974	1.27822	0.454386	0.830018
APOL3	O95236	distal	male	1	0	0.927466	0.761386	1.12977	0.454487	0.830061
RSPO1	Q2MKA7	distal	male	1	0	0.912753	0.71853	1.15948	0.454561	0.830071
CYTT	P09228	distal	male	1	0	1.08008	0.882438	1.32198	0.455027	0.830267
TER ATPase	P55072	distal	male	1	0	0.896359	0.67267	1.19443	0.455073	0.830267
DRGX	A6NNA5	distal	male	1	0	1.0449	0.931157	1.17253	0.455108	0.830267
Kallikrein 6	Q92876	distal	male	1	0	1.07515	0.88891	1.30041	0.455306	0.830289
C1r	P00736	distal	male	1	0	1.08456	0.8764	1.34216	0.455331	0.830289
FRIH	P02794	distal	male	1	0	0.927653	0.761648	1.12984	0.45537	0.830289
ROBO4	Q8WZ75	distal	male	1	0	0.92886	0.765233	1.12747	0.455409	0.830291
QORX	Q53FA7	distal	male	1	0	0.915024	0.724705	1.15532	0.455413	0.830291
ELA1	Q9UNI1	distal	male	1	0	1.07036	0.895298	1.27966	0.45553	0.830332
BMP15	O95972	distal	male	1	0	1.07236	0.892572	1.28837	0.455566	0.830332
GDNF	P39905	distal	male	1	0	0.911936	0.71578	1.16185	0.455664	0.830367
PESC	O00541	distal	male	1	0	0.87529	0.616835	1.24204	0.455666	0.830367
NSE	P09104	distal	male	1	0	0.909561	0.708879	1.16706	0.456077	0.830455
BMP-8	P34820	distal	male	1	0	1.0611	0.907855	1.2402	0.456152	0.830479
KDM8	Q8N371	distal	male	1	0	0.937411	0.790803	1.1112	0.456364	0.830597
CRBS	P22914	distal	male	1	0	0.917928	0.732594	1.15015	0.456738	0.830656
ACSA	Q9NR19	distal	male	1	0	1.07431	0.889367	1.29772	0.45709	0.830727
CTF8	P0CG13	distal	male	1	0	0.909099	0.707138	1.16874	0.45718	0.830727
HSP 90b	P08238	distal	male	1	0	0.888643	0.650921	1.21318	0.457301	0.830738
RS19	P39019	distal	male	1	0	0.925429	0.754379	1.13526	0.457326	0.830738
ANP	P01160	distal	male	1	0	0.923348	0.748161	1.13956	0.457515	0.830788
GLCNE	Q9Y223	distal	male	1	0	0.879471	0.626482	1.23462	0.458012	0.830992
CRLD2	Q9H0B8	distal	male	1	0	0.92398	0.749838	1.13856	0.458057	0.830992
ADCK4	Q96D53	distal	male	1	0	1.06858	0.896807	1.27327	0.45816	0.831101
SIGL8	Q9NYZ4	distal	male	1	0	1.05764	0.911915	1.22664	0.458781	0.831505
Parathyroid Hormone1-34	P01270	distal	male	1	0	0.919771	0.737167	1.14761	0.458905	0.831584
ADPGK	Q9BRR6	distal	male	1	0	1.09548	0.860475	1.39468	0.459158	0.83179
TIPIN	Q9BVW5	distal	male	1	0	0.938673	0.79384	1.10993	0.459194	0.831814
MDC	O00626	distal	male	1	0	1.0825	0.877493	1.33541	0.459281	0.831853
Carbonic Anhydrase VA	P35218	distal	male	1	0	1.06015	0.908174	1.23756	0.459368	0.831853
Carboxypeptidase B1	P15086	distal	male	1	0	1.06695	0.898413	1.2671	0.460065	0.832112
PCYOX	Q9UHG3	distal	male	1	0	0.926301	0.755986	1.13499	0.460211	0.832112
DYLT3	P51808	distal	male	1	0	0.915847	0.72525	1.15653	0.460269	0.832112
SH3G3	Q99963	distal	male	1	0	0.91555	0.724326	1.15726	0.460442	0.832243
MPIF-1	P55773	distal	male	1	0	1.07588	0.885925	1.30657	0.460551	0.832359
PNP	P00491	distal	male	1	0	0.901741	0.685123	1.18685	0.46059	0.832377
TSP2	P35442	distal	male	1	0	0.905809	0.696355	1.17826	0.460928	0.832625
TRADD	Q15628	distal	male	1	0	1.06906	0.895123	1.2768	0.461067	0.832732
MAGE-6	P43360	distal	male	1	0	0.929385	0.764932	1.12919	0.461081	0.832732
ING4	Q9UNL4	distal	male	1	0	0.921443	0.741253	1.14544	0.461171	0.832753
UCHL5	Q9Y5K5	distal	male	1	0	0.932323	0.773782	1.12335	0.461196	0.832756
CI061	Q15884	distal	male	1	0	1.07323	0.889162	1.2954	0.461608	0.833043
Zyxin	Q15942	distal	male	1	0	0.927834	0.760019	1.1327	0.461828	0.833206
CMTD1	Q86VU5	distal	male	1	0	0.950674	0.830783	1.08787	0.462051	0.833357
SCO2	O43819	distal	male	1	0	0.917749	0.730094	1.15364	0.462086	0.833357
GBA3	Q9H227	distal	male	1	0	0.900128	0.679948	1.19161	0.46225	0.83336
FKBP2	P26885	distal	male	1	0	0.90521	0.694079	1.18056	0.462366	0.83349
kallikrein 5	Q9Y337	distal	male	1	0	1.07018	0.893007	1.2825	0.462639	0.833631
CD97	P48960	distal	male	1	0	1.06881	0.89488	1.27655	0.462732	0.833631
PRS37	A4D1T9	distal	male	1	0	0.945348	0.81362	1.0984	0.462911	0.833631
BMP-3b	P55107	distal	male	1	0	1.06251	0.903565	1.24942	0.463298	0.83366
FGF-8	P55075	distal	male	1	0	0.938538	0.792033	1.11214	0.463844	0.834064
FDSCP	Q8NFU4	distal	male	1	0	0.928998	0.762655	1.13162	0.464401	0.834186
LIPR2	P54317	distal	male	1	0	0.935648	0.782795	1.11835	0.464845	0.834471
KI2L3	P43628	distal	male	1	0	1.06659	0.897229	1.26791	0.464947	0.834471
B3GT5	Q9Y2C3	distal	male	1	0	0.902056	0.684035	1.18957	0.465252	0.834561
Septin-5	Q99719	distal	male	1	0	1.07042	0.89172	1.28492	0.465268	0.834576
Cytidylate kinase	P30085	distal	male	1	0	1.04871	0.922855	1.19173	0.465901	0.834751
RFFL	Q8WZ73	distal	male	1	0	0.935679	0.782474	1.11888	0.466171	0.834968
CSMD1	Q96PZ7	distal	male	1	0	0.920922	0.73788	1.14937	0.466225	0.834987
Aldo-keto reductase 1C1	Q04828	distal	male	1	0	1.03693	0.940547	1.14319	0.46627	0.83501
M-CSF R	P07333	distal	male	1	0	1.08337	0.873378	1.34386	0.466347	0.835045
RFXAP	O00287	distal	male	1	0	1.08687	0.868589	1.36001	0.466438	0.835045
Nesprin-2	Q8WXH0	distal	male	1	0	0.897316	0.670305	1.20121	0.46658	0.835045
WNT16	Q9UBV4	distal	male	1	0	0.924645	0.748769	1.14183	0.466724	0.835045
KLRB1	Q12918	distal	male	1	0	0.929686	0.763952	1.13137	0.466732	0.835045
LRP12	Q9Y561	distal	male	1	0	0.931412	0.769189	1.12785	0.466773	0.835045
MTD2L	Q9H903	distal	male	1	0	0.898909	0.674564	1.19787	0.466912	0.835078
CD226	Q15762	distal	male	1	0	0.945318	0.812418	1.09996	0.466942	0.835098
VSIG8	P0DPA2	distal	male	1	0	1.06381	0.900496	1.25673	0.466985	0.835098
PCKGM	Q16822	distal	male	1	0	1.06719	0.895603	1.27166	0.467143	0.835242
MGP	P08493	distal	male	1	0	1.08926	0.865047	1.37158	0.467178	0.835248
CLM7	A8K4G0	distal	male	1	0	0.939116	0.792769	1.11248	0.467379	0.83526
APBB1:PID 2	O00213	distal	male	1	0	1.08018	0.877279	1.33002	0.46748	0.835323
CD81	P60033	distal	male	1	0	1.0641	0.899812	1.25839	0.46774	0.835453
Stress-induced-phosphoprotein 1	P31948	distal	male	1	0	0.917314	0.726467	1.1583	0.468333	0.835653
BATF	Q16520	distal	male	1	0	0.920751	0.736438	1.15119	0.468765	0.835817
MCEE	Q96PE7	distal	male	1	0	1.09293	0.859338	1.39001	0.468874	0.835817
FZD9	O00144	distal	male	1	0	0.916526	0.723912	1.16039	0.468975	0.835817
UBXN4:CD 2	Q92575	distal	male	1	0	1.05947	0.906076	1.23883	0.469097	0.835882
OXLD1	Q5BKU9	distal	male	1	0	0.935562	0.781144	1.12051	0.469244	0.835984
KPRB	O60256	distal	male	1	0	0.907419	0.697425	1.18064	0.469418	0.836068
AR2BP	Q9Y2Y0	distal	male	1	0	0.884356	0.633819	1.23393	0.469605	0.836197
SPRN	Q5BIV9	distal	male	1	0	1.08708	0.866867	1.36323	0.469729	0.836307
HN1L	Q9H910	distal	male	1	0	0.917455	0.72631	1.1589	0.469833	0.836389
CLM6	Q08708	distal	male	1	0	1.07358	0.885365	1.30181	0.470327	0.836751
EphB6	O15197	distal	male	1	0	1.07828	0.878671	1.32322	0.470565	0.836923
Gro-a	P09341	distal	male	1	0	0.922162	0.739868	1.14937	0.470844	0.837005
MO2R1:CD	Q8TD46	distal	male	1	0	0.911487	0.708512	1.17261	0.470864	0.837005
TXND1	Q9H3N1	distal	male	1	0	0.946417	0.814796	1.0993	0.47102	0.837065
TTC9B	Q8N6N2	distal	male	1	0	1.05924	0.905759	1.23873	0.471146	0.837115
CRLF3	Q8IUI8	distal	male	1	0	1.04965	0.919973	1.19761	0.471384	0.837294
PLUNC	Q9NP55	distal	male	1	0	1.07271	0.886142	1.29856	0.47153	0.83742
RET1G	Q6H3X3	distal	male	1	0	1.0544	0.912775	1.21799	0.471656	0.837548
DNJA4	Q8WW22	distal	male	1	0	0.910865	0.70636	1.17458	0.471744	0.837548
BMP-3	P12645	distal	male	1	0	1.05595	0.910299	1.2249	0.472208	0.837707
CNTN3	Q9P232	distal	male	1	0	1.08927	0.86252	1.37563	0.472738	0.837928
TRPT1	Q86TN4	distal	male	1	0	0.918056	0.726941	1.15941	0.472805	0.837996
Collagen a1(VI)	P12109	distal	male	1	0	1.0673	0.893418	1.27503	0.472844	0.838001
DHB7:ECD	P56937	distal	male	1	0	0.910273	0.704183	1.17668	0.472894	0.838054
NC2B	Q01658	distal	male	1	0	0.922314	0.739546	1.15025	0.47295	0.838072
ALKB3	Q96Q83	distal	male	1	0	1.05421	0.912656	1.21772	0.472995	0.838093
PP13G	B7ZBB8	distal	male	1	0	0.932773	0.771303	1.12805	0.473006	0.838097
CR3L1	Q96BA8	distal	male	1	0	1.06262	0.900074	1.25452	0.473335	0.838234
NFH	P12036	distal	male	1	0	0.941092	0.797074	1.11113	0.473713	0.838537
MGAT1	P26572	distal	male	1	0	0.922341	0.739328	1.15066	0.473756	0.838537
MMP-7	P09237	distal	male	1	0	1.08078	0.873745	1.33688	0.473983	0.838662
RS12	P25398	distal	male	1	0	1.06502	0.896268	1.26555	0.47417	0.838843
SNIP1	Q8TAD8	distal	male	1	0	0.934597	0.776425	1.12499	0.474609	0.839106
Aldose reductase-like C3	P42330	distal	male	1	0	0.939069	0.79041	1.11569	0.47463	0.839106
M4K3	Q8IVH8	distal	male	1	0	0.923004	0.740895	1.14988	0.4749	0.839279
TLR3	O15455	distal	male	1	0	0.907024	0.694003	1.18543	0.474916	0.839293
FGFR-3:ECD	P22607	distal	male	1	0	1.08058	0.87361	1.33658	0.474989	0.839324
LEAP-1	P81172	distal	male	1	0	0.924659	0.745835	1.14636	0.47502	0.839363
HBAT	P09105	distal	male	1	0	1.0937	0.855393	1.39839	0.475045	0.839382
TBC13	Q9NVG8	distal	male	1	0	0.897007	0.66569	1.20871	0.475047	0.839382
Desmoglein-1	Q02413	distal	male	1	0	1.0655	0.895202	1.26819	0.47521	0.839491
AMPB	Q9H4A4	distal	male	1	0	1.07719	0.878235	1.32121	0.475428	0.839504
CD23	P06734	distal	male	1	0	1.09145	0.858264	1.38799	0.47548	0.839504
Transketolase	P29401	distal	male	1	0	0.89615	0.662909	1.21146	0.475934	0.839841
NPFF	O15130	distal	male	1	0	1.0596	0.903666	1.24244	0.475982	0.839881
FLRT1	Q9NZU1	distal	male	1	0	1.05194	0.91517	1.20916	0.476102	0.839905
CLM9	Q6UXG3	distal	male	1	0	1.04529	0.92532	1.18081	0.476412	0.840224
CAN2	P17655	distal	male	1	0	1.05213	0.914757	1.21014	0.476547	0.84039
CTGF	P29279	distal	male	1	0	0.917813	0.724591	1.16256	0.477032	0.840583
PTGD2	O60760	distal	male	1	0	0.933007	0.770678	1.12953	0.477062	0.840604
ZN174	Q15697	distal	male	1	0	0.942003	0.798916	1.11072	0.477222	0.840663
TCCR	Q6UWB1	distal	male	1	0	0.936316	0.78091	1.12265	0.477324	0.840709
ADAM-8	P78325	distal	male	1	0	1.04734	0.92177	1.19001	0.477821	0.841175
SHAN3	Q9BYB0	distal	male	1	0	0.907766	0.694709	1.18616	0.478298	0.841637
DNJC4:N-term	Q9NNZ3	distal	male	1	0	0.928271	0.75552	1.14052	0.478661	0.841727
FRS2	Q8WU20	distal	male	1	0	0.936647	0.781511	1.12258	0.478692	0.841738
sICAM-2	P13598	distal	male	1	0	1.0737	0.881793	1.30737	0.479066	0.841773
PNP	P00491	distal	male	1	0	0.904647	0.685427	1.19398	0.479085	0.841773
ID-1	P41134	distal	male	1	0	0.939492	0.790345	1.11678	0.479153	0.841773
Integrin alpha-M	P11215	distal	male	1	0	1.07635	0.877913	1.31965	0.47916	0.841773
Angiotensinogen	P01019	distal	male	1	0	1.08094	0.87126	1.34109	0.479319	0.84186
UNG	P13051	distal	male	1	0	1.05443	0.910406	1.22124	0.479364	0.841863
MYZAP	P0CAP1	distal	male	1	0	1.06854	0.889146	1.28412	0.479587	0.84193
AIF1	P55008	distal	male	1	0	0.934407	0.774166	1.12782	0.479684	0.841955
HPSE	Q9Y251	distal	male	1	0	0.919478	0.728408	1.16067	0.479983	0.842139
PGM1	P36871	distal	male	1	0	1.04512	0.924664	1.18126	0.479993	0.842139
TSLP R	Q9HC73	distal	male	1	0	0.911749	0.705477	1.17833	0.480188	0.842214
Cathepsin H	P09668	distal	male	1	0	1.06274	0.897474	1.25845	0.480408	0.842397
TMED4	Q7Z7H5	distal	male	1	0	1.07129	0.884689	1.29725	0.480672	0.842521
kallikrein 13	Q9UKR3	distal	male	1	0	1.08391	0.866176	1.35637	0.481289	0.842898
GABR1	Q9UBS5	distal	male	1	0	0.915296	0.715379	1.17108	0.481482	0.842898
C5	P01031	distal	male	1	0	1.0697	0.886669	1.29051	0.481627	0.842945
MAGE-5	P43359	distal	male	1	0	1.06829	0.888723	1.28414	0.481703	0.842993
CP2CJ	P33261	distal	male	1	0	1.06286	0.896835	1.25961	0.481758	0.843002
GGE2D	Q9UEU5	distal	male	1	0	1.05169	0.913861	1.2103	0.481969	0.843088
NRG3	P56975	distal	male	1	0	0.934388	0.773325	1.129	0.482028	0.843088
LGSN	Q5TDP6	distal	male	1	0	0.950956	0.826557	1.09408	0.482044	0.843088
LCTL	Q6UWM7	distal	male	1	0	1.08181	0.868567	1.34742	0.482659	0.84355
HRG	P04196	distal	male	1	0	1.06814	0.888529	1.28407	0.48281	0.843671
TF2LY	Q8IUE0	distal	male	1	0	0.921119	0.732167	1.15883	0.483012	0.843887
5HT7R	P34969	distal	male	1	0	0.945042	0.806946	1.10677	0.483108	0.843916
Collagen alpha-3(VI):isoform 3	P12111	distal	male	1	0	1.06294	0.89607	1.26089	0.483586	0.844263
CGRE1	Q99674	distal	male	1	0	1.10563	0.834736	1.46444	0.483764	0.844263
CSDE1	O75534	distal	male	1	0	1.05177	0.913042	1.21157	0.484311	0.844397
UBQL3	Q9H347	distal	male	1	0	1.08781	0.859217	1.37723	0.484357	0.844397
IFNE1	Q86WN2	distal	male	1	0	0.926743	0.748731	1.14708	0.484502	0.84446
SYCC	P49589	distal	male	1	0	0.912622	0.706249	1.1793	0.48452	0.84446
CABP7	Q86V35	distal	male	1	0	1.06678	0.8897	1.27911	0.485155	0.844881
SUSD1	Q6UWL2	distal	male	1	0	1.03978	0.931908	1.16014	0.485163	0.844883
CREB1	P16220	distal	male	1	0	0.887759	0.635296	1.24055	0.485575	0.844979
MDM2	Q00987	distal	male	1	0	0.908271	0.693046	1.19033	0.485637	0.844992
WNT5A	P41221	distal	male	1	0	1.06333	0.894751	1.26368	0.485645	0.844992
DLL4	Q9NR61	distal	male	1	0	0.843282	0.522157	1.3619	0.485816	0.845087
KPYR	P30613	distal	male	1	0	1.06901	0.885933	1.28992	0.486249	0.845324
FCL	Q13630	distal	male	1	0	0.918102	0.721794	1.1678	0.486333	0.845392
RORG	P51449	distal	male	1	0	1.0651	0.891709	1.27222	0.486608	0.845638
SYN3	O14994	distal	male	1	0	1.03855	0.933573	1.15532	0.486631	0.845638
RGS8	P57771	distal	male	1	0	1.06603	0.890256	1.2765	0.486744	0.84572
GIP	P09681	distal	male	1	0	0.951263	0.826301	1.09512	0.486824	0.845739
ARMC8	Q8IUR7	distal	male	1	0	1.07761	0.872868	1.33038	0.486894	0.845797
CXA8	P48165	distal	male	1	0	1.04702	0.91979	1.19184	0.487008	0.845852
ADA19	Q9H013	distal	male	1	0	1.05728	0.90339	1.23739	0.487673	0.846113
PLD5	Q8N7P1	distal	male	1	0	0.921467	0.731361	1.16099	0.48783	0.846214
CLIC2	O15247	distal	male	1	0	0.937609	0.781554	1.12482	0.487943	0.846256
MMP20	O60882	distal	male	1	0	0.941065	0.792602	1.11734	0.488044	0.846309
SIAS	Q9NR45	distal	male	1	0	0.913793	0.708143	1.17917	0.488296	0.846443
SYFM	O95363	distal	male	1	0	1.04253	0.926639	1.17292	0.488456	0.846567
MREG	Q8N565	distal	male	1	0	1.06454	0.891814	1.27073	0.488676	0.846672
MEP1A	Q16819	distal	male	1	0	0.924306	0.739691	1.155	0.48869	0.846672
CC167	Q9P0B6	distal	male	1	0	1.04821	0.917418	1.19764	0.488691	0.846672
Glucocorticoid receptor	P04150	distal	male	1	0	0.91707	0.717721	1.17179	0.488769	0.846729
SLAF7	Q9NQ25	distal	male	1	0	1.06033	0.898267	1.25162	0.488823	0.846786
TM149	Q9H665	distal	male	1	0	1.04527	0.922102	1.18488	0.488866	0.846806
MAGD1	Q9Y5V3	distal	male	1	0	0.946078	0.808578	1.10696	0.48908	0.846903
SPB8	P50452	distal	male	1	0	0.940152	0.789288	1.11985	0.489225	0.847066
RASM	O14807	distal	male	1	0	1.06377	0.892754	1.26754	0.489368	0.847117
HECW1	Q76N89	distal	male	1	0	0.875257	0.599615	1.27761	0.489927	0.847347
SUFU	Q9UMX1	distal	male	1	0	0.921841	0.731645	1.16148	0.49002	0.847402
MATN3	O15232	distal	male	1	0	0.939131	0.785713	1.1225	0.490136	0.84746
HERC4	Q5GLZ8	distal	male	1	0	1.04403	0.923741	1.17998	0.490262	0.84746
MACOI	Q8N5G2	distal	male	1	0	0.933903	0.768948	1.13424	0.490432	0.84746
TOIP1:Perinuclear	Q5JTV8	distal	male	1	0	0.920239	0.726468	1.1657	0.490799	0.847602
TACI	O14836	distal	male	1	0	0.933863	0.768556	1.13473	0.491205	0.847735
IL-21	Q9HBE4	distal	male	1	0	1.0552	0.90552	1.22961	0.491213	0.847735
GBRAP	O95166	distal	male	1	0	1.08965	0.853234	1.39157	0.491443	0.847859
MITF	O75030	distal	male	1	0	0.904797	0.680326	1.20333	0.491654	0.847972
REPS2	Q8NFH8	distal	male	1	0	0.936792	0.777667	1.12848	0.491813	0.848116
CD2	P06729	distal	male	1	0	0.895472	0.6536	1.22685	0.491916	0.848182
ROBO3	Q96MS0	distal	male	1	0	0.928212	0.750506	1.14799	0.492045	0.84822
alpha-1-antichymotrypsin complex	P01011	distal	male	1	0	0.925899	0.743215	1.15349	0.492341	0.848491
TXD12	O95881	distal	male	1	0	0.899484	0.664747	1.21711	0.492358	0.8485
SAE1/ SAE2	Q9UBE0	distal	male	1	0	1.0445	0.922383	1.18278	0.492513	0.848584
AGAP3	Q96P47	distal	male	1	0	1.04758	0.917342	1.19631	0.492556	0.848584
ASH1L	Q9NR48	distal	male	1	0	1.0671	0.886404	1.28463	0.492664	0.848604
RAP	P30533	distal	male	1	0	1.05879	0.89926	1.24663	0.49294	0.848748
RIC8A	Q9NPQ8	distal	male	1	0	0.936194	0.775244	1.13056	0.493334	0.848935
DSC3	Q14574	distal	male	1	0	0.914511	0.707991	1.18127	0.49378	0.849157
Caldesmon	Q05682	distal	male	1	0	0.911693	0.699544	1.18818	0.49391	0.849217
SH2D3	Q8N5H7	distal	male	1	0	0.927197	0.746636	1.15142	0.493954	0.849243
LTB4DH	Q14914	distal	male	1	0	1.06229	0.893255	1.26332	0.494366	0.849428
C1QT4	Q9BXJ3	distal	male	1	0	1.07159	0.878822	1.30663	0.494405	0.849428
RB39B	Q96DA2	distal	male	1	0	1.04071	0.928151	1.16693	0.494411	0.849428
UB2V1	Q13404	distal	male	1	0	0.909804	0.693712	1.19321	0.494471	0.849428
NKG2E:ECD	Q07444	distal	male	1	0	1.04142	0.926938	1.17004	0.494577	0.849453
Gc-Globulin, Mixed Type	P02774	distal	male	1	0	0.93202	0.761485	1.14075	0.494732	0.849565
ZP4	Q12836	distal	male	1	0	0.92031	0.725116	1.16805	0.494734	0.849565
Bcl-2	P10415	distal	male	1	0	0.924135	0.736728	1.15921	0.49505	0.849584
KIRR1	Q96J84	distal	male	1	0	1.07664	0.87052	1.33156	0.495843	0.849771
INSL6	Q9Y581	distal	male	1	0	1.06046	0.895554	1.25572	0.49605	0.849771
TREM2	Q9NZC2	distal	male	1	0	1.0703	0.880122	1.30156	0.496104	0.849771
G3ST1	Q99999	distal	male	1	0	1.06188	0.893228	1.26238	0.49625	0.849771
Granulysin	P22749	distal	male	1	0	0.939488	0.784855	1.12459	0.496315	0.849808
eIF-5A-1	P63241	distal	male	1	0	0.910098	0.693754	1.19391	0.496366	0.849827
SHP-2	Q06124	distal	male	1	0	0.902908	0.672693	1.21191	0.49643	0.849827
PP2A, subunit B	Q06190	distal	male	1	0	1.03996	0.928926	1.16426	0.496437	0.849827
IKB-epsilon	O00221	distal	male	1	0	1.06452	0.888976	1.27472	0.496509	0.849856
KREM2	Q8NCW0	distal	male	1	0	0.925849	0.741452	1.15611	0.496575	0.849907
IL-18 Ra	Q13478	distal	male	1	0	0.944534	0.801186	1.11353	0.496833	0.850014
RNAS6	Q93091	distal	male	1	0	1.06012	0.895808	1.25456	0.496875	0.850036
sLRP1:CD	Q07954	distal	male	1	0	0.946241	0.806764	1.10983	0.497028	0.85005
HERP2	Q9BSE4	distal	male	1	0	1.06233	0.892238	1.26484	0.497035	0.85005
TPPP3	Q9BW30	distal	male	1	0	1.07814	0.867661	1.33968	0.497162	0.850092
ESAM	Q96AP7	distal	male	1	0	0.93763	0.778415	1.12941	0.497607	0.850136
TIAM1	Q13009	distal	male	1	0	0.941621	0.791371	1.1204	0.497645	0.850136
B7-H1	Q9NZQ7	distal	male	1	0	1.06968	0.880462	1.29956	0.49765	0.850136
IL-17 sR	Q96F46	distal	male	1	0	0.936279	0.774044	1.13252	0.497655	0.850136
a-Synuclein	P37840	distal	male	1	0	0.9167	0.712887	1.17878	0.497822	0.85024
B7-2	P42081	distal	male	1	0	1.04524	0.919672	1.18796	0.498004	0.850286
annexin I	P04083	distal	male	1	0	0.922898	0.731549	1.1643	0.498526	0.850575
PCSK9	Q8NBP7	distal	male	1	0	1.07149	0.877231	1.30878	0.498671	0.850617
PLXA4	Q9HCM2	distal	male	1	0	0.894454	0.6474	1.23579	0.498843	0.850803
GPN1	Q9HCN4	distal	male	1	0	1.06391	0.889045	1.27316	0.498918	0.850858
GDPD1	Q8N9F7	distal	male	1	0	1.04332	0.922641	1.17978	0.49894	0.850878
JPH4	Q96JJ6	distal	male	1	0	1.0618	0.892368	1.26341	0.498974	0.850888
TIG3	Q9UL19	distal	male	1	0	0.939675	0.784529	1.1255	0.49916	0.850988
KBP	Q96EK5	distal	male	1	0	0.896422	0.652514	1.2315	0.499785	0.851384
LYVE1	Q9Y5Y7	distal	male	1	0	1.07038	0.878454	1.30423	0.499948	0.851393
OSM	P13725	distal	male	1	0	1.06029	0.894299	1.25709	0.50035	0.851637
ULA1/ UBA3	Q13564	distal	male	1	0	0.903994	0.67366	1.21308	0.501173	0.852209
NRX2B	P58401	distal	male	1	0	1.05974	0.894842	1.25504	0.501308	0.852372
TEAD3	Q99594	distal	male	1	0	0.938616	0.78036	1.12897	0.50132	0.852372
THEM4	Q5T1C6	distal	male	1	0	0.922533	0.729247	1.16705	0.501472	0.852415
G-CSF-R	Q99062	distal	male	1	0	1.05287	0.905972	1.22359	0.501588	0.852415
RAB7B	Q96AH8	distal	male	1	0	0.907502	0.683707	1.20455	0.501706	0.852421
KAT3	Q6YP21	distal	male	1	0	0.922739	0.729728	1.1668	0.501865	0.852538
GLSK	O94925	distal	male	1	0	0.918506	0.716572	1.17735	0.502164	0.852588
SUMO2	P61956	distal	male	1	0	0.922177	0.727828	1.16842	0.502261	0.852588
PPIB	P23284	distal	male	1	0	1.04753	0.914629	1.19973	0.502362	0.852624
ENTP3	O75355	distal	male	1	0	1.07362	0.872287	1.32142	0.502601	0.852745
TIM21	Q9BVV7	distal	male	1	0	0.914011	0.702448	1.18929	0.503261	0.853028
LPLC1	Q8TDL5	distal	male	1	0	1.06118	0.891798	1.26273	0.503316	0.853066
FBXL4:LRR2 and LRR3	Q9UKA2	distal	male	1	0	1.05486	0.90209	1.2335	0.503441	0.853112
DPPA4	Q7L190	distal	male	1	0	0.931414	0.756387	1.14694	0.50348	0.853112
TXD15	Q96J42	distal	male	1	0	1.06332	0.888218	1.27294	0.503642	0.853167
NSE2	Q96MF7	distal	male	1	0	0.933495	0.762929	1.14219	0.503815	0.853299
LIMK1	P53667	distal	male	1	0	1.05723	0.898061	1.2446	0.503846	0.853319
FAIM1	Q9NVQ4	distal	male	1	0	1.05003	0.909976	1.21163	0.503905	0.853321
INP4A	Q96PE3	distal	male	1	0	1.10582	0.823069	1.4857	0.504382	0.85363
CTCF	P49711	distal	male	1	0	1.07871	0.863283	1.34789	0.505052	0.853919
CC055	A1A4F0	distal	male	1	0	1.04646	0.915606	1.19602	0.505202	0.853921
MID51	Q9NQG6	distal	male	1	0	0.927184	0.742274	1.15816	0.5053	0.85393
HOME3	Q9NSC5	distal	male	1	0	1.05053	0.908694	1.2145	0.505333	0.853956
STAR7	Q9NQZ5	distal	male	1	0	1.05779	0.896298	1.24837	0.506271	0.854384
CHST1	O43916	distal	male	1	0	0.939607	0.781906	1.12911	0.506348	0.854384
GOT2	P00505	distal	male	1	0	0.915038	0.704206	1.18899	0.506381	0.854384
Activated Protein C	P04070	distal	male	1	0	1.06954	0.877156	1.30411	0.506389	0.854384
PLOD2	O00469	distal	male	1	0	1.05624	0.898805	1.24126	0.5064	0.854384
TCAL2	Q9H3H9	distal	male	1	0	1.05999	0.892613	1.25875	0.506439	0.854417
TBX5	Q99593	distal	male	1	0	0.942272	0.790665	1.12295	0.506457	0.854417
Stanniocalcin-1	P52823	distal	male	1	0	1.07246	0.872447	1.31832	0.506528	0.854469
UBL5	Q9BZL1	distal	male	1	0	0.924862	0.734457	1.16463	0.506596	0.854485
CHP1	Q99653	distal	male	1	0	0.888411	0.626518	1.25978	0.506694	0.854493
FGF-5	P12034	distal	male	1	0	0.926297	0.73891	1.16121	0.506754	0.854543
NUD12	Q9BQG2	distal	male	1	0	0.937208	0.773645	1.13535	0.507514	0.854966
GLDN	Q6ZMI3	distal	male	1	0	0.92562	0.736418	1.16343	0.507655	0.855099
LFA-1 alpha-L chain	P20701	distal	male	1	0	1.07024	0.875469	1.30834	0.507762	0.855128
CRIP1	P50238	distal	male	1	0	1.0645	0.884733	1.2808	0.507773	0.855128
LDHA	P00338	distal	male	1	0	0.930612	0.75221	1.15133	0.507807	0.855139
ACO12	Q8WYK0	distal	male	1	0	1.05592	0.898862	1.24042	0.507819	0.855141
CEA19	Q7Z692	distal	male	1	0	1.06117	0.890174	1.265	0.507822	0.855141
FNBP2	O75044	distal	male	1	0	0.919044	0.715653	1.18024	0.508301	0.855341
Kallikrein 11	Q9UBX7	distal	male	1	0	0.941299	0.786741	1.12622	0.508581	0.855514
CQ10A	Q96MF6	distal	male	1	0	1.04261	0.921264	1.17993	0.508658	0.855541
CK2N2	Q96S95	distal	male	1	0	1.07328	0.869995	1.32407	0.509203	0.855702
CD70	P32970	distal	male	1	0	0.935402	0.767156	1.14055	0.509206	0.855702
SYYM	Q9Y2Z4	distal	male	1	0	0.931073	0.753136	1.15105	0.509271	0.855702
UBC12	P61081	distal	male	1	0	1.05017	0.908024	1.21458	0.509429	0.855702
Triosephosphate isomerase	P60174	distal	male	1	0	0.904765	0.672051	1.21806	0.509452	0.855703
RAB18	Q9NP72	distal	male	1	0	1.05316	0.902743	1.22864	0.510068	0.855862
GNAQ	P50148	distal	male	1	0	1.08715	0.847824	1.39404	0.510101	0.855862
SF01	Q15637	distal	male	1	0	0.93701	0.772056	1.13721	0.510191	0.855883
RAMP3	O60896	distal	male	1	0	1.04852	0.910616	1.2073	0.510203	0.855883
SPG20	Q8N0X7	distal	male	1	0	0.896373	0.647173	1.24153	0.510381	0.856033
Quinone reductase 2	P16083	distal	male	1	0	0.926591	0.738362	1.1628	0.510494	0.856122
ZBP1	Q9H171	distal	male	1	0	0.943466	0.793316	1.12203	0.510522	0.856141
inhibin A	P05111	distal	male	1	0	0.945194	0.799106	1.11799	0.510543	0.856141
Laminin gamma-2	Q13753	distal	male	1	0	1.0701	0.874356	1.30966	0.510978	0.856521
ERVV1	B6SEH8	distal	male	1	0	1.04562	0.915336	1.19445	0.511143	0.85659
LRRC3	Q9BY71	distal	male	1	0	0.926152	0.736677	1.16436	0.511229	0.856605
COF2	Q9Y281	distal	male	1	0	0.937322	0.772662	1.13707	0.511374	0.856757
CUTC	Q9NTM9	distal	male	1	0	1.06079	0.889469	1.26511	0.51141	0.856769
CCD50	Q8IVM0	distal	male	1	0	0.926439	0.737375	1.16398	0.51176	0.856949
EPI	O14944	distal	male	1	0	0.919055	0.714155	1.18274	0.511911	0.856959
UBP5	P45974	distal	male	1	0	1.07057	0.87319	1.31256	0.511953	0.856975
TUFT1	Q9NNX1	distal	male	1	0	1.05895	0.892322	1.25668	0.512027	0.856986
Galectin-2	P05162	distal	male	1	0	0.909979	0.686349	1.20647	0.512105	0.856986
JAML1	Q86YT9	distal	male	1	0	1.0616	0.887816	1.26939	0.512233	0.857075
Syntaxin-7	O15400	distal	male	1	0	0.926982	0.73891	1.16292	0.512238	0.857075
CATF	Q9UBX1	distal	male	1	0	0.917806	0.710016	1.18641	0.512554	0.857093
DCXR	Q7Z4W1	distal	male	1	0	1.05433	0.899927	1.23523	0.512559	0.857093
GIIE	Q9NZK7	distal	male	1	0	0.916751	0.706735	1.18918	0.512615	0.857093
KDSR	Q06136	distal	male	1	0	1.04682	0.91283	1.20047	0.512623	0.857093
fibulin 5	Q9UBX5	distal	male	1	0	1.06947	0.874478	1.30793	0.513153	0.857284
Factor D	P00746	distal	male	1	0	0.919078	0.713571	1.18377	0.513447	0.857432
BIM	O43521	distal	male	1	0	0.945765	0.799983	1.11811	0.513849	0.857722
IL-15 Ra	Q13261	distal	male	1	0	0.94223	0.788083	1.12653	0.513851	0.857722
NARF	Q9UHQ1	distal	male	1	0	0.930333	0.748747	1.15596	0.514528	0.858203
TPP2	P29144	distal	male	1	0	1.06037	0.889001	1.26477	0.514566	0.858211
SENP2	Q9HC62	distal	male	1	0	1.04689	0.912109	1.2016	0.51459	0.858211
RSPO4	Q2I0M5	distal	male	1	0	1.03912	0.925815	1.16629	0.514768	0.85832
TXND9	O14530	distal	male	1	0	1.06345	0.883746	1.2797	0.5148	0.85832
CEBPB	P17676	distal	male	1	0	1.06414	0.882547	1.28311	0.514902	0.858359
THOC1	Q96FV9	distal	male	1	0	0.931607	0.752699	1.15304	0.514956	0.858359
PD-1	Q15116	distal	male	1	0	1.05506	0.897802	1.23986	0.515152	0.858359
Prolactin Receptor	P16471	distal	male	1	0	1.05459	0.898604	1.23764	0.515172	0.858359
UD2A1	P0DTE4	distal	male	1	0	1.08169	0.853815	1.37037	0.515327	0.858365
SAMN1	Q9NSI8	distal	male	1	0	1.06463	0.881541	1.28575	0.515387	0.858365
ENAH	Q8N8S7	distal	male	1	0	0.91215	0.691406	1.20337	0.515414	0.858365
NAGS	Q8N159	distal	male	1	0	0.954889	0.830886	1.0974	0.515434	0.858367
TIAR	Q01085	distal	male	1	0	1.06021	0.888823	1.26463	0.515779	0.858599
CD031	Q8TB73	distal	male	1	0	0.940232	0.780731	1.13232	0.515837	0.85864
Fructosamine-3-kinase	Q9H479	distal	male	1	0	0.924017	0.728042	1.17274	0.515842	0.85864
IL-6 sRa	P08887	distal	male	1	0	0.939708	0.77896	1.13363	0.515914	0.858696
PECR	Q9BY49	distal	male	1	0	0.943947	0.793026	1.12359	0.516349	0.859025
5'-Nucleotidase	P21589	distal	male	1	0	1.0615	0.886158	1.27154	0.51703	0.859278
PHI	P06744	distal	male	1	0	0.927975	0.740021	1.16367	0.517421	0.859453
Keratin 17	Q04695	distal	male	1	0	0.949447	0.811404	1.11098	0.517543	0.859453
UBXN4:CD 1	Q92575	distal	male	1	0	0.909073	0.680997	1.21354	0.517752	0.859453
IPP2	P41236	distal	male	1	0	1.05203	0.90211	1.22688	0.517854	0.859543
Tirap	P58753	distal	male	1	0	0.919471	0.712892	1.18591	0.517854	0.859543
IGFBP-3	P17936	distal	male	1	0	1.06302	0.88324	1.27938	0.517965	0.859625
Carbonic Anhydrase IV	P22748	distal	male	1	0	0.952516	0.821873	1.10393	0.518055	0.859656
HS3S1	O14792	distal	male	1	0	0.94072	0.781391	1.13254	0.518652	0.860007
STX1a	Q16623	distal	male	1	0	0.86808	0.564739	1.33435	0.518955	0.860145
MEIG1	Q5JSS6	distal	male	1	0	0.935878	0.765155	1.14469	0.518988	0.860145
IL-1F5	Q9UBH0	distal	male	1	0	1.06076	0.886655	1.26906	0.519012	0.860145
GGE2D	Q9UEU5	distal	male	1	0	1.04262	0.918385	1.18366	0.519088	0.860145
IL-17B R	Q9NRM6	distal	male	1	0	0.941377	0.783397	1.13121	0.51922	0.86019
NECA3	Q96P71	distal	male	1	0	1.05529	0.895907	1.24302	0.519458	0.860348
PSB9	P28065	distal	male	1	0	0.947606	0.804304	1.11644	0.520019	0.860568
TIM23	O14925	distal	male	1	0	1.04647	0.911162	1.20188	0.520202	0.860648
UT2	Q15849	distal	male	1	0	0.932126	0.75237	1.15483	0.520213	0.860648
FBLN3	Q12805	distal	male	1	0	1.06786	0.874109	1.30456	0.52038	0.860748
APBB2:PID 2	Q92870	distal	male	1	0	0.938447	0.773109	1.13915	0.520572	0.860761
DPY30	Q9C005	distal	male	1	0	0.935491	0.763149	1.14675	0.520954	0.86104
DSCAM	O60469	distal	male	1	0	1.04926	0.905968	1.21522	0.520965	0.861041
DFFA	O00273	distal	male	1	0	0.956599	0.835359	1.09543	0.521063	0.861051
SMAD2	Q15796	distal	male	1	0	1.06036	0.886479	1.26836	0.521279	0.861051
CD83	Q01151	distal	male	1	0	1.05545	0.894947	1.24474	0.521371	0.861051
7B2	P05408	distal	male	1	0	1.05966	0.887595	1.26508	0.521529	0.861107
CANT1	Q8WVQ1	distal	male	1	0	1.05722	0.891695	1.25348	0.521845	0.861157
GAN	Q9H2C0	distal	male	1	0	0.942423	0.785978	1.13001	0.521986	0.861275
RELM-beta	Q9BQ08	distal	male	1	0	1.0633	0.881164	1.28309	0.521991	0.861275
CREM	Q03060	distal	male	1	0	1.04414	0.914799	1.19177	0.522067	0.861315
FOLR2	P14207	distal	male	1	0	1.07498	0.861464	1.34142	0.522178	0.861339
CLCA2	Q9UQC9	distal	male	1	0	0.926872	0.7344	1.16979	0.522526	0.861431
I2C2	Q9UKV8	distal	male	1	0	0.932625	0.752962	1.15516	0.522907	0.861582
Biotinidase	P43251	distal	male	1	0	0.939813	0.776813	1.13702	0.523007	0.86165
CRBP	P09455	distal	male	1	0	0.923874	0.724456	1.17819	0.523325	0.86182
ADRM1	Q16186	distal	male	1	0	1.04316	0.916199	1.18771	0.523378	0.861832
SNF8	Q96H20	distal	male	1	0	1.04432	0.91407	1.19312	0.523465	0.861832
IgG2, Kappa	P01859	distal	male	1	0	1.05302	0.898485	1.23412	0.523494	0.861832
DDHD2	O94830	distal	male	1	0	0.938224	0.771272	1.14131	0.523587	0.861885
FGF-3	P11487	distal	male	1	0	0.929456	0.742312	1.16378	0.52364	0.861885
KYNU	Q16719	distal	male	1	0	1.06432	0.878723	1.28912	0.523738	0.861927
IAPP	P10997	distal	male	1	0	1.06433	0.878647	1.28924	0.523901	0.862027
ANK2	Q01484	distal	male	1	0	0.947475	0.802535	1.11859	0.52416	0.862199
CTNA1	P35221	distal	male	1	0	0.903269	0.660416	1.23543	0.524292	0.862262
IDE	P14735	distal	male	1	0	1.06856	0.871259	1.31055	0.524298	0.862262
H31	P68431	distal	male	1	0	0.938361	0.771434	1.14141	0.524402	0.862276
ADA32	Q8TC27	distal	male	1	0	0.947847	0.803713	1.11783	0.524497	0.862373
LPHN3	Q9HAR2	distal	male	1	0	0.942282	0.784515	1.13178	0.52484	0.862499
FGF-8F	P55075	distal	male	1	0	1.03595	0.929071	1.15512	0.524959	0.862499
ERG19	P53602	distal	male	1	0	0.95516	0.829149	1.10032	0.525074	0.86254
GBGT2	O14610	distal	male	1	0	1.05585	0.892926	1.24849	0.525084	0.86254
IKB-alpha	P25963	distal	male	1	0	0.92368	0.723081	1.17993	0.525095	0.86254
Angiostatin	P00747	distal	male	1	0	1.07079	0.867132	1.32228	0.525133	0.86254
ABI3	Q9P2A4	distal	male	1	0	0.901356	0.654211	1.24186	0.525318	0.862579
LSM4	Q9Y4Z0	distal	male	1	0	1.06147	0.882989	1.27602	0.525371	0.862579
LRIT3	Q3SXY7	distal	male	1	0	0.959266	0.843676	1.09069	0.525551	0.862579
GST M1-1	P09488	distal	male	1	0	1.04348	0.914889	1.19014	0.525908	0.862596
NELL2	Q99435	distal	male	1	0	1.07734	0.855795	1.35624	0.525936	0.862596
CSDC2	Q9Y534	distal	male	1	0	0.958691	0.841492	1.09221	0.526004	0.862596
TLR2	O60603	distal	male	1	0	0.94638	0.798099	1.12221	0.526177	0.862645
C43BP:START domain	Q9Y5P4	distal	male	1	0	0.9068	0.669959	1.22737	0.526439	0.862648
TPT1L	Q56UQ5	distal	male	1	0	1.03254	0.935046	1.1402	0.526874	0.862768
PKHA3	Q9HB20	distal	male	1	0	0.918958	0.70722	1.19409	0.527074	0.862803
sPLA(2)-XII	Q9BZM1	distal	male	1	0	1.08066	0.849699	1.37439	0.527191	0.86286
SOX-9	P48436	distal	male	1	0	0.940539	0.777691	1.13749	0.527412	0.862927
GLU2B	P14314	distal	male	1	0	1.06021	0.884358	1.27102	0.5275	0.862992
BCAT2	O15382	distal	male	1	0	0.91412	0.691783	1.20792	0.527714	0.863096
CAPS2	Q86UW7	distal	male	1	0	0.855934	0.528044	1.38743	0.527887	0.863136
DCMC	O95822	distal	male	1	0	0.94577	0.795387	1.12459	0.528007	0.863204
MRCKB	Q9Y5S2	distal	male	1	0	0.944471	0.790792	1.12802	0.528358	0.863431
ACHB3	Q05901	distal	male	1	0	1.05855	0.886868	1.26348	0.528535	0.863503
IL-10	P22301	distal	male	1	0	0.955081	0.827835	1.10189	0.528693	0.863636
TAGL3	Q9UI15	distal	male	1	0	1.04609	0.909184	1.20361	0.528949	0.863707
NPL	Q9BXD5	distal	male	1	0	0.924342	0.723483	1.18097	0.529116	0.863794
LRP6	O75581	distal	male	1	0	0.946915	0.798973	1.12225	0.529145	0.863799
CAST1	Q8WTX7	distal	male	1	0	1.05745	0.888478	1.25857	0.529439	0.864023
KGUA	Q16774	distal	male	1	0	0.924334	0.723276	1.18128	0.529531	0.864023
TM52B	Q4KMG9	distal	male	1	0	0.938874	0.771237	1.14295	0.529656	0.864084
UB2D3	P61077	distal	male	1	0	1.06344	0.877779	1.28836	0.529807	0.864146
ADM2	Q7Z4H4	distal	male	1	0	0.926395	0.729807	1.17594	0.529847	0.864146
ELK4	P28324	distal	male	1	0	0.929385	0.739515	1.168	0.529959	0.864211
SREC-II:ECD	Q96GP6	distal	male	1	0	1.08273	0.844797	1.38767	0.530132	0.864211
DCNL2	Q6PH85	distal	male	1	0	1.03826	0.923354	1.16746	0.530403	0.864389
Kininogen, HMW, Two Chain	P01042	distal	male	1	0	1.06831	0.86898	1.31336	0.530577	0.864484
NCBP2	P52298	distal	male	1	0	0.947923	0.801989	1.12041	0.530655	0.864507
CV015	Q8WYQ4	distal	male	1	0	1.04438	0.911711	1.19636	0.530994	0.864752
EPHA8	P29322	distal	male	1	0	1.05156	0.898515	1.23066	0.531026	0.864785
PRC1	O43663	distal	male	1	0	0.940171	0.775114	1.14038	0.531085	0.864839
GLYG2	O15488	distal	male	1	0	1.04577	0.909054	1.20304	0.531292	0.864974
METRL	Q641Q3	distal	male	1	0	0.930037	0.741083	1.16717	0.531354	0.864974
CSNK1G2	P78368	distal	male	1	0	0.906797	0.667386	1.23209	0.531621	0.865104
GFPT2	O94808	distal	male	1	0	1.07162	0.862806	1.33096	0.531645	0.865104
YIPF6	Q96EC8	distal	male	1	0	0.95145	0.814038	1.11206	0.531733	0.865104
VLA-4	P05556	distal	male	1	0	1.0632	0.877366	1.2884	0.531815	0.865179
TWEAKR	Q9NP84	distal	male	1	0	0.91658	0.697419	1.20461	0.532131	0.865179
LCN8	Q6JVE9	distal	male	1	0	0.941127	0.777985	1.13848	0.532167	0.865211
ATG4A	Q8WYN0	distal	male	1	0	1.05927	0.884069	1.2692	0.532485	0.865392
RB27B	O00194	distal	male	1	0	0.93218	0.747653	1.16225	0.532629	0.865394
IP16:HIN 2	Q16666	distal	male	1	0	0.931389	0.744972	1.16445	0.532764	0.86541
DVL2	O14641	distal	male	1	0	1.06661	0.870948	1.30623	0.532858	0.86541
NENF	Q9UMX5	distal	male	1	0	0.943843	0.787051	1.13187	0.532924	0.865412
AUHM	Q13825	distal	male	1	0	1.04277	0.914098	1.18955	0.533113	0.865412
CHRD	Q9H2X0	distal	male	1	0	1.05912	0.884082	1.26881	0.53316	0.865412
SOX2	P48431	distal	male	1	0	1.04234	0.914837	1.18761	0.533345	0.86543
CS010	Q969H8	distal	male	1	0	1.06949	0.865714	1.32122	0.533353	0.86543
ROS1	P08922	distal	male	1	0	0.947733	0.800433	1.12214	0.533363	0.86543
IFN-lambda 1	Q8IU54	distal	male	1	0	0.90923	0.673934	1.22668	0.533423	0.86543
K1024	Q9UPX6	distal	male	1	0	1.04631	0.907313	1.20661	0.533597	0.865454
K132L	A8MWY0	distal	male	1	0	0.952349	0.816409	1.11092	0.534387	0.865674
MDGA2	Q7Z553	distal	male	1	0	0.92804	0.732972	1.17502	0.535059	0.865989
NALP4	Q96MN2	distal	male	1	0	1.0432	0.912599	1.1925	0.535397	0.86617
PPBN	P10696	distal	male	1	0	0.943018	0.783302	1.1353	0.535471	0.866185
ITM2C:N-term	Q9NQX7	distal	male	1	0	1.04795	0.90358	1.2154	0.535698	0.866234
TBC25	Q3MII6	distal	male	1	0	0.927911	0.732249	1.17586	0.535768	0.866249
CB068	Q2NKX9	distal	male	1	0	1.05478	0.89091	1.24879	0.535854	0.866295
Retinal dehydrogenase 1	P00352	distal	male	1	0	1.05666	0.887455	1.25813	0.535913	0.866327
UN13D	Q70J99	distal	male	1	0	0.887417	0.607953	1.29535	0.535947	0.86634
RL30	P62888	distal	male	1	0	0.922454	0.71433	1.19122	0.536098	0.866432
b2-Microglobulin	P61769	distal	male	1	0	0.93319	0.749602	1.16174	0.536155	0.866432
HSP 90a	P07900	distal	male	1	0	0.909389	0.673039	1.22874	0.536218	0.866454
Rab-1C	Q15286	distal	male	1	0	1.06156	0.87845	1.28285	0.536286	0.866458
CRIM1:ECD	Q9NZV1	distal	male	1	0	1.05811	0.884611	1.26565	0.536456	0.866458
NSE	P09104	distal	male	1	0	1.04604	0.90689	1.20653	0.536574	0.866458
HAP28	Q13442	distal	male	1	0	0.918634	0.701826	1.20242	0.536645	0.866497
B3GN6	Q6ZMB0	distal	male	1	0	0.918515	0.701438	1.20277	0.536667	0.866509
TYDP1	Q9NUW8	distal	male	1	0	0.892714	0.622706	1.2798	0.536874	0.866566
INP5E	Q9NRR6	distal	male	1	0	0.914869	0.689793	1.21339	0.536882	0.866566
MMAC	Q9Y4U1	distal	male	1	0	0.940091	0.772705	1.14374	0.536891	0.866566
MED4	Q9NPJ6	distal	male	1	0	1.06341	0.874886	1.29255	0.536914	0.866584
Semaphorin-6A	Q9H2E6	distal	male	1	0	1.06502	0.871998	1.30077	0.536941	0.866591
PTPRH	Q9HD43	distal	male	1	0	0.953602	0.82006	1.10889	0.537101	0.866717
VS10L	Q86VR7	distal	male	1	0	1.05177	0.895958	1.23467	0.537247	0.86682
SPT22	Q8NHS9	distal	male	1	0	1.04844	0.902148	1.21846	0.537273	0.86682
LRP11	Q86VZ4	distal	male	1	0	1.06402	0.873637	1.29588	0.537302	0.86682
VISL1	P62760	distal	male	1	0	0.931475	0.743365	1.16719	0.537391	0.866891
RPAB4	P53803	distal	male	1	0	0.932106	0.745425	1.16554	0.537504	0.866931
CBX3	Q13185	distal	male	1	0	0.923645	0.717453	1.1891	0.537735	0.867074
SLC31	Q07837	distal	male	1	0	0.936106	0.758716	1.15497	0.537939	0.867194
BRAF1	P15056	distal	male	1	0	0.93775	0.764301	1.15056	0.537939	0.867194
NCOA7	Q8NI08	distal	male	1	0	0.928883	0.734398	1.17487	0.538251	0.867332
NHRF3	Q5T2W1	distal	male	1	0	0.947639	0.798451	1.1247	0.538319	0.867332
DP13A	Q9UKG1	distal	male	1	0	0.954513	0.822864	1.10723	0.538683	0.867438
RALA	P11233	distal	male	1	0	0.928816	0.733797	1.17566	0.539141	0.867519
LYPL1	Q5VWZ2	distal	male	1	0	0.940189	0.772197	1.14473	0.539147	0.867519
JARD2	Q92833	distal	male	1	0	1.05964	0.880746	1.27487	0.539203	0.867519
PFD2	Q9UHV9	distal	male	1	0	0.914748	0.688289	1.21572	0.539215	0.86752
LIMD2	Q9BT23	distal	male	1	0	0.921465	0.709723	1.19638	0.539223	0.86752
UBE2C	O00762	distal	male	1	0	0.948227	0.80007	1.12382	0.539691	0.867716
HB-EGF	Q99075	distal	male	1	0	0.923194	0.715003	1.19201	0.539934	0.867848
RS7	P62081	distal	male	1	0	0.874051	0.568224	1.34448	0.540071	0.867893
ZWINT	O95229	distal	male	1	0	1.04219	0.913087	1.18954	0.540273	0.8681
PCD12	Q9NPG4	distal	male	1	0	0.944099	0.785329	1.13497	0.540321	0.868108
TXND3	Q8N427	distal	male	1	0	1.04727	0.903331	1.21414	0.540368	0.868132
G-CSF	P09919	distal	male	1	0	0.930472	0.738698	1.17203	0.540564	0.868288
AMOT	Q4VCS5	distal	male	1	0	0.923245	0.71486	1.19237	0.540613	0.868295
SELPL:ECD	Q14242	distal	male	1	0	0.945245	0.789234	1.1321	0.540634	0.868295
VEGF sR1	P17948	distal	male	1	0	0.946752	0.794484	1.1282	0.540788	0.868331
PPR29	Q5R3F8	distal	male	1	0	0.927972	0.730166	1.17936	0.541091	0.868334
Hat1	O14929	distal	male	1	0	0.848445	0.500844	1.43729	0.541132	0.868339
CDY1	Q9Y6F8	distal	male	1	0	1.05072	0.896468	1.23152	0.54134	0.868362
Alpha-1B-glycoprotein	P04217	distal	male	1	0	1.05382	0.890543	1.24704	0.541641	0.868454
p130	Q08999	distal	male	1	0	1.05367	0.890787	1.24633	0.54177	0.868509
Spondin-1	Q9HCB6	distal	male	1	0	0.942714	0.779916	1.13949	0.541928	0.868609
UPP1	Q16831	distal	male	1	0	0.933024	0.746511	1.16614	0.542362	0.86897
CPTP	Q5TA50	distal	male	1	0	0.933736	0.748849	1.16427	0.54253	0.868978
Vaspin	Q8IW75	distal	male	1	0	0.939325	0.767853	1.14909	0.542755	0.869031
APCD1	Q8J025	distal	male	1	0	1.04023	0.916155	1.1811	0.542782	0.869031
annexin II	P07355	distal	male	1	0	0.934317	0.750711	1.16283	0.542788	0.869031
TAFI	Q96IY4	distal	male	1	0	0.94983	0.804734	1.12109	0.542804	0.869031
FUT9	Q9Y231	distal	male	1	0	1.04409	0.908614	1.19976	0.542899	0.869082
TRAIL R2	O14763	distal	male	1	0	1.05448	0.888815	1.25103	0.542966	0.869099
Autophagy protein 5	Q9H1Y0	distal	male	1	0	0.924366	0.717436	1.19098	0.543019	0.869099
NFYA	P23511	distal	male	1	0	1.06638	0.866874	1.31179	0.543108	0.869163
IL-18 Ra	Q13478	distal	male	1	0	1.066	0.867462	1.30999	0.543298	0.869163
jun-D	P17535	distal	male	1	0	1.04214	0.912183	1.19062	0.543564	0.869252
C1QL2	Q7Z5L3	distal	male	1	0	0.939147	0.766903	1.15008	0.54363	0.869299
ANGL1:N-term	O95841	distal	male	1	0	1.05182	0.893553	1.23811	0.543725	0.869302
HCG	P01215	distal	male	1	0	1.1172	0.780793	1.59855	0.544325	0.869398
TRI62	Q9BVG3	distal	male	1	0	0.94859	0.799726	1.12517	0.544538	0.869471
PRP18	Q99633	distal	male	1	0	1.0692	0.86098	1.32777	0.544874	0.869675
IL-31	Q6EBC2	distal	male	1	0	1.04296	0.910006	1.19533	0.545496	0.869808
Activin RIIA	P27037	distal	male	1	0	0.93929	0.766621	1.15085	0.54564	0.86983
CD2AP	Q9Y5K6	distal	male	1	0	0.919958	0.701832	1.20588	0.545719	0.86983
PCOC1	Q15113	distal	male	1	0	0.942588	0.777986	1.14202	0.545967	0.869872
LTK	P29376	distal	male	1	0	0.947233	0.794309	1.1296	0.54621	0.869952
41	P11171	distal	male	1	0	0.926467	0.722813	1.1875	0.546466	0.870015
PDILT	Q8N807	distal	male	1	0	0.948607	0.799114	1.12607	0.546507	0.870015
MKNK1	Q9BUB5	distal	male	1	0	0.905538	0.655817	1.25035	0.546665	0.870015
RPGF5	Q92565	distal	male	1	0	1.04446	0.906687	1.20316	0.54672	0.870028
ZG16	O60844	distal	male	1	0	0.870737	0.555056	1.36596	0.546839	0.870076
LZIC	Q8WZA0	distal	male	1	0	1.06529	0.867048	1.30885	0.547165	0.870306
LNP	Q9C0E8	distal	male	1	0	1.047	0.901346	1.21619	0.547873	0.870545
ZNF10	P21506	distal	male	1	0	0.952379	0.812264	1.11667	0.547892	0.870545
CBPA2	P48052	distal	male	1	0	1.03554	0.924019	1.16052	0.548023	0.870628
PTN7	P35236	distal	male	1	0	1.06765	0.862151	1.32213	0.548413	0.870778
HAUS1	Q96CS2	distal	male	1	0	0.914186	0.68174	1.22589	0.548916	0.871019
FATE1	Q969F0	distal	male	1	0	0.945971	0.788824	1.13442	0.549008	0.871059
Adrenomedullin	P35318	distal	male	1	0	1.03812	0.918559	1.17324	0.549012	0.871059
WBP1L	Q9NX94	distal	male	1	0	1.04773	0.899523	1.22036	0.549039	0.871063
Cathelicidin peptide	P49913	distal	male	1	0	1.05961	0.876759	1.28058	0.549125	0.871069
CSF-1	P09603	distal	male	1	0	1.05377	0.887806	1.25075	0.549197	0.871069
IL-6 sRa	P08887	distal	male	1	0	0.937871	0.760297	1.15692	0.549215	0.871069
GSTA3	Q16772	distal	male	1	0	1.04625	0.902279	1.2132	0.549453	0.871164
RAB3D	O95716	distal	male	1	0	0.919329	0.697979	1.21088	0.549518	0.871164
MILK1	Q8N3F8	distal	male	1	0	0.936182	0.754312	1.1619	0.549592	0.871215
RAC3	P60763	distal	male	1	0	0.912042	0.674587	1.23308	0.549609	0.871229
B2L14	Q9BZR8	distal	male	1	0	1.04235	0.909931	1.19403	0.54962	0.871229
FUBP2	Q92945	distal	male	1	0	0.938627	0.762716	1.15511	0.549727	0.87127
PCDB1	Q9Y5F3	distal	male	1	0	1.05347	0.888157	1.24956	0.54975	0.87127
DRAXI	Q8NBI3	distal	male	1	0	0.90758	0.66027	1.24752	0.550215	0.87134
CINP	Q9BW66	distal	male	1	0	0.941865	0.773696	1.14659	0.550608	0.871412
MESD2	Q14696	distal	male	1	0	0.914342	0.68138	1.22695	0.550626	0.871412
GIMA4	Q9NUV9	distal	male	1	0	1.0684	0.859611	1.32791	0.55091	0.871538
NMES1	Q9C002	distal	male	1	0	0.937819	0.759407	1.15815	0.550987	0.87156
C1T9A	P0C862	distal	male	1	0	1.05392	0.886778	1.25256	0.551133	0.871623
sirtuin	Q8N6T7	distal	male	1	0	1.05068	0.89304	1.23614	0.551161	0.871629
Integrin aVb8	P06756	distal	male	1	0	1.03784	0.91849	1.1727	0.551243	0.871646
GPR56	Q9Y653	distal	male	1	0	0.949243	0.799716	1.12673	0.551427	0.871698
PRDX4	Q13162	distal	male	1	0	0.932257	0.74008	1.17434	0.551471	0.871735
TWSG1	Q9GZX9	distal	male	1	0	0.942511	0.775632	1.14529	0.551512	0.871772
TES	Q9UGI8	distal	male	1	0	0.926108	0.719321	1.19234	0.551552	0.871794
vWF	P04275	distal	male	1	0	1.06006	0.874842	1.28449	0.551666	0.87183
IPIL1	Q6GPH6	distal	male	1	0	1.0534	0.8874	1.25044	0.552136	0.871914
KIF3C	O14782	distal	male	1	0	0.948233	0.795819	1.12984	0.552147	0.871914
SETMR	Q53H47	distal	male	1	0	1.04132	0.91115	1.19008	0.552363	0.871948
MYZAP	P0CAP1	distal	male	1	0	1.05674	0.880692	1.26798	0.552814	0.872002
K0152	Q14165	distal	male	1	0	0.916358	0.686736	1.22276	0.552846	0.872002
HE4	Q14508	distal	male	1	0	1.06183	0.870919	1.29459	0.553	0.872002
TAF10	Q12962	distal	male	1	0	1.05921	0.875849	1.28095	0.553109	0.872002
Tenascin		distal	male	1	0	1.0501	0.893429	1.23424	0.553184	0.872002
CHSP1	Q9Y2V2	distal	male	1	0	0.93161	0.737098	1.17745	0.553266	0.872002
GBRAP	O95166	distal	male	1	0	0.945182	0.784417	1.1389	0.553392	0.872002
PCOC2	Q9UKZ9	distal	male	1	0	0.943013	0.77669	1.14495	0.553399	0.872002
STMN3	Q9NZ72	distal	male	1	0	0.943699	0.779035	1.14317	0.553647	0.872182
SOX10	P56693	distal	male	1	0	1.04853	0.896265	1.22666	0.553894	0.8722
HXK3	P52790	distal	male	1	0	1.04702	0.899246	1.21907	0.55394	0.8722
PAK7	Q9P286	distal	male	1	0	0.939482	0.764028	1.15523	0.553941	0.8722
RN122	Q9H9V4	distal	male	1	0	0.947073	0.790935	1.13403	0.554124	0.872264
BMPER	Q8N8U9	distal	male	1	0	1.03517	0.923114	1.16083	0.554307	0.872334
ALAT2	Q8TD30	distal	male	1	0	0.929502	0.729173	1.18487	0.555	0.872784
NOTC2	Q04721	distal	male	1	0	1.0583	0.876747	1.27745	0.555116	0.872852
Syntaxin-6	O43752	distal	male	1	0	0.928189	0.724627	1.18893	0.555228	0.872906
NGRN	Q9NPE2	distal	male	1	0	0.944315	0.780622	1.14233	0.555259	0.872911
CALY	Q9NYX4	distal	male	1	0	1.05141	0.890076	1.24198	0.555315	0.872969
F163B	P0C2L3	distal	male	1	0	0.917788	0.690079	1.22063	0.555426	0.873011
Chitotriosidase-1	Q13231	distal	male	1	0	1.05511	0.882764	1.2611	0.555509	0.873044
CATO	P43234	distal	male	1	0	1.0686	0.857053	1.33236	0.555551	0.873049
SEM4G	Q9NTN9	distal	male	1	0	1.07847	0.838731	1.38675	0.555891	0.873147
GRAP	Q13588	distal	male	1	0	1.07203	0.850458	1.35134	0.555997	0.873147
SRY	Q05066	distal	male	1	0	0.927658	0.722419	1.1912	0.556143	0.873176
CENB2	Q15057	distal	male	1	0	0.914373	0.678671	1.23193	0.556158	0.873177
TRAIL R1	O00220	distal	male	1	0	1.04406	0.904265	1.20548	0.556588	0.873202
TRIL:CD	Q7L0X0	distal	male	1	0	0.940646	0.766973	1.15365	0.55684	0.873252
BTC	P35070	distal	male	1	0	0.949107	0.797247	1.12989	0.557089	0.873323
5NT3	Q9H0P0	distal	male	1	0	0.937402	0.755418	1.16323	0.557204	0.873324
Nucleolin	P19338	distal	male	1	0	0.942949	0.774972	1.14734	0.557296	0.873373
PLPL2	Q96AD5	distal	male	1	0	0.915249	0.68056	1.23087	0.557987	0.87365
MMP-14	P50281	distal	male	1	0	0.95086	0.803306	1.12552	0.558108	0.87365
gp130, soluble	P40189	distal	male	1	0	1.07032	0.852492	1.3438	0.558325	0.873709
DDAH1	O94760	distal	male	1	0	1.05693	0.878071	1.27221	0.558338	0.873709
LAML2	Q8NHP8	distal	male	1	0	0.925977	0.715714	1.19801	0.558406	0.873709
RGM-C	Q6ZVN8	distal	male	1	0	1.05256	0.886594	1.2496	0.558467	0.873709
Granzyme B	P10144	distal	male	1	0	0.949031	0.796476	1.13081	0.558494	0.873709
KISHA	Q8TBQ9	distal	male	1	0	1.07575	0.842297	1.3739	0.558566	0.873709
TCL1B	O95988	distal	male	1	0	0.959233	0.834369	1.10278	0.558577	0.873709
C16L2	Q6UWJ8	distal	male	1	0	1.05413	0.883425	1.25781	0.558671	0.873709
PARC	P55774	distal	male	1	0	1.06655	0.859394	1.32363	0.55874	0.873709
FAM3B	P58499	distal	male	1	0	1.0594	0.872953	1.28566	0.559072	0.87384
SPF30	O75940	distal	male	1	0	0.923154	0.705831	1.20739	0.559324	0.87384
CNGA2	Q16280	distal	male	1	0	0.938736	0.75922	1.1607	0.559341	0.87384
hnRNP C1/C2	P07910	distal	male	1	0	0.949769	0.798859	1.12919	0.559382	0.87384
PRP16	Q92620	distal	male	1	0	1.04934	0.892659	1.23352	0.559413	0.873844
IL-2 sRb	P14784	distal	male	1	0	0.947655	0.791108	1.13518	0.559473	0.873848
MK13	O15264	distal	male	1	0	1.06517	0.861601	1.31683	0.559631	0.873889
DCA12	Q5T6F0	distal	male	1	0	1.05716	0.876981	1.27436	0.559849	0.873901
Moesin	P26038	distal	male	1	0	0.915042	0.678878	1.23336	0.559949	0.873901
GNMT	Q14749	distal	male	1	0	0.945233	0.782114	1.14237	0.560055	0.873901
AIM2	O14862	distal	male	1	0	0.947494	0.790286	1.13598	0.560125	0.873901
LRRN1:CD	Q6UXK5	distal	male	1	0	1.06675	0.85827	1.32586	0.560312	0.873964
ILKAP	Q9H0C8	distal	male	1	0	0.931649	0.734017	1.18249	0.560561	0.874121
Carbonic Anhydrase IV	P22748	distal	male	1	0	1.05347	0.88396	1.25549	0.56059	0.874121
UGPA1	Q16851	distal	male	1	0	0.927451	0.719491	1.19552	0.560973	0.874196
PTPRN	Q16849	distal	male	1	0	1.04816	0.894425	1.22833	0.561065	0.874273
SMAD4	Q13485	distal	male	1	0	0.941083	0.766831	1.15493	0.561082	0.874281
NR3L1	Q68D85	distal	male	1	0	1.03614	0.919202	1.16796	0.561175	0.874353
VAMP4	O75379	distal	male	1	0	0.953299	0.811187	1.12031	0.561455	0.874545
SIRB2	Q5JXA9	distal	male	1	0	0.938262	0.756638	1.16348	0.56155	0.874591
MPZL2	O60487	distal	male	1	0	1.04821	0.89391	1.22915	0.5622	0.874802
RPAB2	P61218	distal	male	1	0	0.942	0.769516	1.15315	0.562562	0.874916
UBE2N	P61088	distal	male	1	0	0.923415	0.705068	1.20938	0.562697	0.874969
CHAC1	Q9BUX1	distal	male	1	0	0.930768	0.729981	1.18678	0.562793	0.875031
MEOX2	P50222	distal	male	1	0	0.921704	0.69925	1.21493	0.562912	0.875063
Caspase-8	Q14790	distal	male	1	0	0.935404	0.745937	1.17299	0.563092	0.875103
PAP1	Q06141	distal	male	1	0	0.924509	0.708494	1.20639	0.563205	0.875103
FIS1	Q9Y3D6	distal	male	1	0	0.938522	0.756844	1.16381	0.563264	0.875153
VEGF121	P15692	distal	male	1	0	0.940878	0.765157	1.15695	0.563416	0.875216
TYW5	A2RUC4	distal	male	1	0	0.931485	0.732124	1.18513	0.563521	0.87524
BMP RII	Q13873	distal	male	1	0	1.03834	0.913848	1.1798	0.563647	0.875246
RBM40	Q96LT9	distal	male	1	0	0.924161	0.707107	1.20784	0.563649	0.875246
TCF21	O43680	distal	male	1	0	0.932009	0.733833	1.1837	0.563745	0.875246
RABP1	P29762	distal	male	1	0	1.06838	0.853359	1.33758	0.56401	0.875251
HBG2	P69892	distal	male	1	0	0.929968	0.726594	1.19027	0.564182	0.875362
PECI	O75521	distal	male	1	0	0.921265	0.697103	1.21751	0.56429	0.875407
HEM6	P36551	distal	male	1	0	0.949822	0.797225	1.13163	0.56453	0.875417
Gastrin-releasing peptide	P07492	distal	male	1	0	1.03654	0.917294	1.17128	0.564943	0.875592
BL1S2	Q6QNY1	distal	male	1	0	1.04668	0.896047	1.22263	0.564979	0.875597
MER	Q12866	distal	male	1	0	0.949059	0.794246	1.13405	0.564988	0.875597
Hemoglobin	P68871	distal	male	1	0	0.929967	0.72603	1.19119	0.565401	0.875787
CALCR	P30988	distal	male	1	0	0.946551	0.784849	1.14157	0.565486	0.875787
IL-1F8	Q9NZH7	distal	male	1	0	0.956439	0.821639	1.11335	0.565546	0.875812
BMP-3	P12645	distal	male	1	0	0.951909	0.804483	1.12635	0.565919	0.875907
MD2BP	Q15013	distal	male	1	0	1.04126	0.906955	1.19546	0.566046	0.875907
CLM2	Q496F6	distal	male	1	0	1.03997	0.909673	1.18893	0.56607	0.875907
GLRX5	Q86SX6	distal	male	1	0	1.04287	0.903545	1.20368	0.566166	0.875907
CD28	P10747	distal	male	1	0	1.07649	0.836864	1.38472	0.566173	0.875907
IL-22	Q9GZX6	distal	male	1	0	0.939129	0.757608	1.16414	0.566586	0.876038
RBM18	Q96H35	distal	male	1	0	1.0467	0.895361	1.22361	0.566795	0.876066
GBRL2	P60520	distal	male	1	0	0.921331	0.696061	1.21951	0.566811	0.876066
TM221	A6NGB7	distal	male	1	0	1.04802	0.892583	1.23054	0.566876	0.876121
IEX1	P46695	distal	male	1	0	1.04487	0.89893	1.21451	0.567409	0.876296
SIRPG	Q9P1W8	distal	male	1	0	0.951519	0.802491	1.12822	0.567455	0.876299
PSD7	P51665	distal	male	1	0	0.939828	0.759662	1.16272	0.567649	0.876459
SNP29	O95721	distal	male	1	0	0.940565	0.76223	1.16062	0.567825	0.87652
ITB5	P18084	distal	male	1	0	0.942884	0.77056	1.15375	0.567908	0.876539
P34	Q6PD74	distal	male	1	0	0.925917	0.710917	1.20594	0.568039	0.876643
MINP1	Q9UNW1	distal	male	1	0	0.947835	0.788531	1.13932	0.568233	0.87679
TBCEL	Q5QJ74	distal	male	1	0	0.935326	0.743397	1.17681	0.568279	0.876814
Cathepsin S	P25774	distal	male	1	0	0.942733	0.769782	1.15454	0.568486	0.876846
PDZ11	Q5EBL8	distal	male	1	0	1.03518	0.919151	1.16586	0.568619	0.876872
TIM-4	Q96H15	distal	male	1	0	0.931896	0.731185	1.1877	0.568711	0.876902
RAD51	Q06609	distal	male	1	0	1.05112	0.885344	1.24793	0.569153	0.877063
KI2L2	P43627	distal	male	1	0	0.948132	0.789267	1.13897	0.569202	0.877063
FAK2:FAT	Q14289	distal	male	1	0	0.937246	0.749764	1.17161	0.569265	0.877068
sCD14	P08571	distal	male	1	0	0.93866	0.754774	1.16735	0.569331	0.877068
RER1	O15258	distal	male	1	0	0.92661	0.712585	1.20492	0.569473	0.877109
UBS3A	P57075	distal	male	1	0	0.93486	0.741213	1.1791	0.569504	0.877114
HACL1	Q9UJ83	distal	male	1	0	1.03159	0.926735	1.14832	0.569534	0.877116
TSEAR	Q8WU66	distal	male	1	0	1.04522	0.897335	1.21748	0.569883	0.877283
RASA1	P20936	distal	male	1	0	1.06185	0.86328	1.30611	0.569914	0.877283
RHG26	Q9UNA1	distal	male	1	0	0.946167	0.781744	1.14517	0.569927	0.877283
CREL1	Q96HD1	distal	male	1	0	1.0708	0.845697	1.35581	0.56998	0.877324
PILRA	Q9UKJ1	distal	male	1	0	0.92808	0.717279	1.20083	0.570193	0.877407
ROBO4	Q8WZ75	distal	male	1	0	0.933566	0.736304	1.18368	0.570292	0.877413
SIX6	O95475	distal	male	1	0	0.955518	0.816575	1.1181	0.57034	0.877413
ODB2	P11182	distal	male	1	0	0.921783	0.695758	1.22123	0.570402	0.877439
C1-Esterase Inhibitor	P05155	distal	male	1	0	0.95103	0.799574	1.13118	0.570504	0.877465
Glutathione peroxidase	P07203	distal	male	1	0	0.932	0.730566	1.18897	0.570841	0.877746
PAK6	Q9NQU5	distal	male	1	0	0.923978	0.702876	1.21463	0.570987	0.877778
CHD7	Q9P2D1	distal	male	1	0	1.04319	0.90123	1.20751	0.571023	0.877778
PRL-3	O75365	distal	male	1	0	0.91986	0.688822	1.22839	0.571357	0.877883
GSTM3-3	P21266	distal	male	1	0	0.948425	0.789525	1.13931	0.571404	0.877883
LSM12	Q3MHD2	distal	male	1	0	0.916256	0.676812	1.24041	0.571453	0.877883
BMPER	Q8N8U9	distal	male	1	0	0.907469	0.648304	1.27024	0.571478	0.877883
KCAB2	Q13303	distal	male	1	0	1.06645	0.853363	1.33275	0.571604	0.877896
KREM1	Q96MU8	distal	male	1	0	0.954241	0.811268	1.12241	0.571686	0.877952
F19A5	Q7Z5A7	distal	male	1	0	0.958077	0.825883	1.11143	0.571841	0.878006
SARP-1	Q96HF1	distal	male	1	0	1.03644	0.915489	1.17337	0.571845	0.878006
HEPACAM	Q14CZ8	distal	male	1	0	0.962133	0.841544	1.1	0.572083	0.878071
MTDC	P13995	distal	male	1	0	0.922378	0.696882	1.22084	0.572135	0.878071
F19A2	Q8N3H0	distal	male	1	0	1.03365	0.921504	1.15944	0.572192	0.878071
C4b-binding protein beta chain	P20851	distal	male	1	0	0.959742	0.832173	1.10687	0.572292	0.878108
Eotaxin	P51671	distal	male	1	0	1.06427	0.857191	1.32138	0.572616	0.878303
SRSF7	Q16629	distal	male	1	0	1.05271	0.880319	1.25887	0.573437	0.878479
UBE2K	P61086	distal	male	1	0	0.927126	0.712408	1.20656	0.573473	0.878479
Fascin	Q16658	distal	male	1	0	1.0623	0.860581	1.31129	0.573786	0.878494
DUS19	Q8WTR2	distal	male	1	0	1.04553	0.895262	1.22101	0.573856	0.878494
FMR1	Q06787	distal	male	1	0	1.05425	0.876974	1.26735	0.573856	0.878494
PAPD1	Q9NVV4	distal	male	1	0	1.05274	0.879954	1.25946	0.574192	0.878719
ANGL1:C-term	O95841	distal	male	1	0	1.04039	0.90591	1.19484	0.574994	0.879305
Fibrinogen	P02671	distal	male	1	0	0.952932	0.805106	1.1279	0.575099	0.879305
C1QR1	Q9NPY3	distal	male	1	0	0.949699	0.792754	1.13772	0.575484	0.879495
CSK2B	P67870	distal	male	1	0	1.03107	0.926272	1.14773	0.575814	0.879592
RHG30	Q7Z6I6	distal	male	1	0	1.06109	0.862068	1.30605	0.575834	0.879592
KAD2	P54819	distal	male	1	0	0.918147	0.680636	1.23854	0.576045	0.879666
RET7	Q96R05	distal	male	1	0	1.05305	0.878476	1.26232	0.576196	0.879764
BRD1	O95696	distal	male	1	0	0.912295	0.661123	1.25889	0.57638	0.879808
TINF2	Q9BSI4	distal	male	1	0	0.9564	0.81786	1.11841	0.57661	0.879923
TBC24	Q9ULP9	distal	male	1	0	1.04716	0.890761	1.23101	0.576623	0.879925
WBP2	Q969T9	distal	male	1	0	0.95283	0.803938	1.1293	0.577279	0.880193
AMP1D	Q6UB28	distal	male	1	0	0.951435	0.798613	1.1335	0.577346	0.880203
CISD2	Q8N5K1	distal	male	1	0	0.944052	0.77099	1.15596	0.577364	0.880203
IL-9	P15248	distal	male	1	0	0.945421	0.775913	1.15196	0.577714	0.880295
DDX25	Q9UHL0	distal	male	1	0	1.04701	0.890653	1.23081	0.577752	0.880343
RISC	Q9HB40	distal	male	1	0	0.931641	0.725972	1.19558	0.57795	0.880512
EPO-R	P19235	distal	male	1	0	0.946566	0.779782	1.14902	0.578689	0.880832
IL-20	Q9NYY1	distal	male	1	0	0.934964	0.737301	1.18562	0.578946	0.880832
CEA20	Q6UY09	distal	male	1	0	0.955846	0.814927	1.12113	0.578952	0.880832
FBX28	Q9NVF7	distal	male	1	0	0.939519	0.753699	1.17115	0.578995	0.880832
F263	Q16875	distal	male	1	0	1.04645	0.891281	1.22863	0.579285	0.880832
SHP	Q15466	distal	male	1	0	1.04461	0.895267	1.21886	0.579289	0.880832
CX068	A6NGZ8	distal	male	1	0	1.048	0.887935	1.23691	0.579308	0.880832
CLYBL	Q8N0X4	distal	male	1	0	1.06333	0.855763	1.32124	0.57945	0.880832
Chk2	O96017	distal	male	1	0	0.951055	0.796356	1.13581	0.57955	0.880839
RET1L	Q5VY80	distal	male	1	0	0.943717	0.768844	1.15836	0.579571	0.880839
ERF3B	Q8IYD1	distal	male	1	0	1.04284	0.898993	1.20971	0.579623	0.880847
Annexin V	P08758	distal	male	1	0	0.94018	0.755707	1.16968	0.579909	0.88102
IL-22	Q9GZX6	distal	male	1	0	1.03417	0.918144	1.16486	0.579982	0.881064
LIRB5	O75023	distal	male	1	0	1.05347	0.875814	1.26717	0.580396	0.881204
Apo C-II	P02655	distal	male	1	0	1.05209	0.878734	1.25964	0.580442	0.881254
NFL	P07196	distal	male	1	0	1.05021	0.882726	1.24948	0.580462	0.881269
Cadherin-11:ECD	P55287	distal	male	1	0	0.954222	0.808092	1.12678	0.58059	0.881354
PKHM2	Q8IWE5	distal	male	1	0	0.957112	0.819259	1.11816	0.58065	0.881354
PDE6D	O43924	distal	male	1	0	0.942803	0.764972	1.16197	0.580754	0.881388
FOXGB	P55316	distal	male	1	0	1.03892	0.907193	1.18978	0.580946	0.881513
OMGP	P23515	distal	male	1	0	1.06274	0.856193	1.31911	0.581048	0.881513
Keratin 34	O76011	distal	male	1	0	1.05073	0.881307	1.25273	0.581204	0.88154
MYP2	P02689	distal	male	1	0	0.943894	0.768806	1.15886	0.581236	0.88155
DCC	P43146	distal	male	1	0	0.944202	0.769809	1.1581	0.581574	0.881654
NGDN	Q8NEJ9	distal	male	1	0	0.954328	0.808134	1.12697	0.58162	0.881654
CHD1L	Q86WJ1	distal	male	1	0	0.920535	0.685697	1.2358	0.581623	0.881654
HVEM	Q92956	distal	male	1	0	1.04562	0.892143	1.2255	0.581775	0.881654
PMGT1	Q8WZA1	distal	male	1	0	0.956748	0.817395	1.11986	0.581971	0.881739
DCTN6	O00399	distal	male	1	0	0.953841	0.806058	1.12872	0.582168	0.881815
ULBP-2	Q9BZM5	distal	male	1	0	1.05023	0.881941	1.25062	0.582326	0.881816
LAT	O43561	distal	male	1	0	0.952698	0.801586	1.1323	0.582377	0.881816
NT5D3	Q86UY8	distal	male	1	0	1.04659	0.88978	1.23103	0.582437	0.881816
HNMT	P50135	distal	male	1	0	1.03444	0.916829	1.16713	0.582452	0.881816
SORC3	Q9UPU3	distal	male	1	0	1.04945	0.883563	1.24647	0.582465	0.881816
TIMD3	Q8TDQ0	distal	male	1	0	1.05268	0.876581	1.26417	0.582533	0.881816
MAGI2	Q86UL8	distal	male	1	0	1.04447	0.894185	1.22002	0.583049	0.88224
nectin-4	Q96NY8	distal	male	1	0	1.0468	0.88907	1.23251	0.583078	0.882247
Asparaginase-like protein 1	Q7L266	distal	male	1	0	1.04742	0.88747	1.2362	0.583701	0.882461
MSX-2	P35548	distal	male	1	0	1.04123	0.901105	1.20315	0.583767	0.882461
DNJA2	O60884	distal	male	1	0	0.911592	0.654617	1.26945	0.58379	0.882461
RN215:ECD	Q9Y6U7	distal	male	1	0	0.927698	0.709203	1.21351	0.583895	0.882471
RABEK	Q7Z6M1	distal	male	1	0	0.95078	0.793581	1.13912	0.584121	0.882595
MGT4B	Q9UQ53	distal	male	1	0	1.0564	0.867971	1.28573	0.584137	0.882595
BCAP	Q6ZUJ8	distal	male	1	0	0.959637	0.827987	1.11222	0.584211	0.882654
ATNG	P54710	distal	male	1	0	0.947406	0.780648	1.14979	0.584411	0.882746
ELA2A	P08217	distal	male	1	0	1.05506	0.870638	1.27854	0.584557	0.882746
LANC2	Q9NS86	distal	male	1	0	0.935085	0.735022	1.1896	0.584764	0.882746
AAMDC	Q9H7C9	distal	male	1	0	1.05599	0.868523	1.28391	0.584848	0.882746
KCIP1	Q9NZI2	distal	male	1	0	1.04412	0.894252	1.21911	0.584948	0.882746
Stathmin	P16949	distal	male	1	0	1.05294	0.874939	1.26715	0.58509	0.882783
CP071	Q8IYS4	distal	male	1	0	1.05266	0.87549	1.26568	0.585215	0.882865
RIPP1	Q0D2K3	distal	male	1	0	1.03493	0.914777	1.17087	0.585545	0.882953
CD59	P13987	distal	male	1	0	1.05808	0.863668	1.29625	0.585752	0.883095
acyl-Coenzyme A dehydrogenase	P45954	distal	male	1	0	1.0651	0.848789	1.33655	0.586068	0.883311
TCP2L	B9ZVM9	distal	male	1	0	0.952452	0.798824	1.13563	0.587256	0.883627
HEM3	P08397	distal	male	1	0	1.05701	0.865215	1.29133	0.587289	0.883627
TOPB1	Q92547	distal	male	1	0	1.03909	0.904728	1.1934	0.587304	0.883627
Endoglin	P17813	distal	male	1	0	0.946782	0.777076	1.15355	0.587395	0.883627
SAM50	Q9Y512	distal	male	1	0	0.945675	0.772885	1.15709	0.587413	0.883627
THAP2	Q9H0W7	distal	male	1	0	0.946901	0.777486	1.15323	0.587495	0.883627
PRDM1	O75626	distal	male	1	0	0.96219	0.837005	1.1061	0.587822	0.88364
IL-17D	Q8TAD2	distal	male	1	0	1.0494	0.881389	1.24944	0.588045	0.88364
SEM5B	Q9P283	distal	male	1	0	0.952711	0.799502	1.13528	0.588126	0.88364
CLGN	O14967	distal	male	1	0	1.04804	0.88432	1.24207	0.588209	0.88364
CD59	P13987	distal	male	1	0	0.954429	0.806148	1.12999	0.588221	0.88364
GLRX2	Q9NS18	distal	male	1	0	0.944668	0.76871	1.1609	0.588329	0.883662
PACA	P18509	distal	male	1	0	1.04651	0.887662	1.23378	0.588346	0.883662
Keratin-16	P08779	distal	male	1	0	0.9524	0.798206	1.13638	0.588359	0.883662
MMP-17	Q9ULZ9	distal	male	1	0	1.0605	0.857286	1.31188	0.588362	0.883662
RPAC1	O15160	distal	male	1	0	1.05304	0.873268	1.26981	0.588445	0.883667
TBL2	Q9Y4P3	distal	male	1	0	0.920519	0.681892	1.24265	0.588542	0.883667
PGK2	P07205	distal	male	1	0	0.934491	0.731043	1.19456	0.588612	0.883667
ULBP-1	Q9BZM6	distal	male	1	0	1.0432	0.894929	1.21603	0.588715	0.883667
HSF1	Q00613	distal	male	1	0	1.05556	0.867669	1.28415	0.588723	0.883667
POTEG	Q6S5H5	distal	male	1	0	0.954104	0.804678	1.13128	0.588766	0.883667
NCAM-L1	P32004	distal	male	1	0	1.05587	0.866955	1.28594	0.588855	0.883672
PERL	P22079	distal	male	1	0	1.04102	0.899813	1.20438	0.58886	0.883672
TFAR19	O14737	distal	male	1	0	1.05885	0.860511	1.3029	0.588947	0.883672
MTAP	Q13126	distal	male	1	0	0.915585	0.664809	1.26096	0.589156	0.883741
CBPD	O75976	distal	male	1	0	1.05519	0.868249	1.28238	0.589231	0.883777
Integrin a6	P23229	distal	male	1	0	1.03096	0.922916	1.15166	0.589314	0.883783
FZD1	Q9UP38	distal	male	1	0	0.924929	0.69666	1.22799	0.589425	0.883796
SEPR	Q12884	distal	male	1	0	0.946556	0.775364	1.15554	0.589463	0.883796
Neuropeptide W	Q8N729	distal	male	1	0	1.0546	0.869389	1.27927	0.589522	0.88381
MACD2	A1Z1Q3	distal	male	1	0	1.05437	0.869867	1.27802	0.589557	0.88381
sEPCR	Q9UNN8	distal	male	1	0	0.952111	0.796587	1.138	0.58968	0.883847
IP16:HIN 1	Q16666	distal	male	1	0	0.939274	0.747999	1.17946	0.589718	0.883848
CA2D3	Q8IZS8	distal	male	1	0	0.944252	0.766415	1.16335	0.590033	0.883862
QOR	Q08257	distal	male	1	0	0.952472	0.797827	1.13709	0.590095	0.883906
NEIL1	Q96FI4	distal	male	1	0	0.940566	0.752574	1.17552	0.590176	0.883936
HSPB3	Q12988	distal	male	1	0	1.03725	0.907799	1.18515	0.590792	0.884034
IL22RA1	Q8N6P7	distal	male	1	0	0.953356	0.801006	1.13468	0.590796	0.884034
Renin	P00797	distal	male	1	0	1.04791	0.883571	1.2428	0.590808	0.884034
GFPT1	Q06210	distal	male	1	0	0.951879	0.795184	1.13945	0.59099	0.884099
ROGDI	Q9GZN7	distal	male	1	0	1.03533	0.912161	1.17514	0.591044	0.884099
SIA8A	Q92185	distal	male	1	0	1.0501	0.878503	1.25522	0.591244	0.88421
ARGI1	P05089	distal	male	1	0	1.04547	0.888709	1.22989	0.59161	0.884399
TMA	P07202	distal	male	1	0	0.945553	0.770544	1.16031	0.591873	0.88451
TMCC3:region 2	Q9ULS5	distal	male	1	0	0.956246	0.811921	1.12623	0.591994	0.884564
RS20	P60866	distal	male	1	0	0.94198	0.756844	1.1724	0.592407	0.88469
CO6A2	P12110	distal	male	1	0	1.04066	0.899321	1.20421	0.592553	0.884807
AT1B1	P05026	distal	male	1	0	1.06565	0.844255	1.34509	0.592575	0.884825
FCGR1	P12314	distal	male	1	0	0.951242	0.792081	1.14239	0.592608	0.884843
NDEL1	Q9GZM8	distal	male	1	0	1.04262	0.8948	1.21486	0.592637	0.884843
ANKY2	Q8IV38	distal	male	1	0	0.952647	0.797473	1.13802	0.592812	0.884854
DJB14:CD	Q8TBM8	distal	male	1	0	1.03927	0.902351	1.19697	0.593052	0.88491
DMBT1	Q9UGM3	distal	male	1	0	0.935487	0.732331	1.195	0.593438	0.885081
NTAQ1	Q96HA8	distal	male	1	0	0.924274	0.691929	1.23464	0.593979	0.885247
Noggin	Q13253	distal	male	1	0	1.05445	0.867601	1.28154	0.594174	0.8854
PRP6:region 2	O94906	distal	male	1	0	1.03378	0.914852	1.16816	0.594204	0.8854
UBA3	Q8TBC4	distal	male	1	0	0.955487	0.808078	1.12979	0.594307	0.8854
DAG1	Q14118	distal	male	1	0	0.938072	0.741314	1.18705	0.594537	0.885456
DHB7:CD	P56937	distal	male	1	0	0.953267	0.799213	1.13702	0.594611	0.885494
fibulin 5	Q9UBX5	distal	male	1	0	1.05311	0.870178	1.2745	0.595022	0.885767
sFRP-3	Q92765	distal	male	1	0	1.05116	0.874516	1.26348	0.595054	0.885806
FA69C	Q0P6D2	distal	male	1	0	1.044	0.890653	1.22375	0.595244	0.885963
LY9	Q9HBG7	distal	male	1	0	0.957342	0.815104	1.1244	0.595263	0.885963
Enterokinase	P98073	distal	male	1	0	0.923634	0.688891	1.23837	0.595439	0.886009
F102B	Q5T8I3	distal	male	1	0	1.03325	0.915706	1.16589	0.595494	0.886011
kallikrein 12	Q9UKR0	distal	male	1	0	1.04377	0.891063	1.22264	0.595571	0.886011
DR3	Q93038	distal	male	1	0	1.04769	0.88204	1.24445	0.595727	0.886011
PAWR	Q96IZ0	distal	male	1	0	0.923614	0.68855	1.23892	0.595928	0.88614
Eotaxin-2	O00175	distal	male	1	0	0.923539	0.688262	1.23924	0.595979	0.886174
HEXI2	Q96MH2	distal	male	1	0	0.933792	0.724851	1.20296	0.596058	0.886216
IL-1b	P01584	distal	male	1	0	1.04397	0.89036	1.22407	0.596207	0.88633
PEPL1	Q8NDH3	distal	male	1	0	0.939221	0.744768	1.18444	0.596259	0.88634
RA51D	O75771	distal	male	1	0	0.951061	0.78972	1.14537	0.596793	0.886595
PSG2	P11465	distal	male	1	0	1.05303	0.869539	1.27525	0.596818	0.886595
HAAH	Q12797	distal	male	1	0	1.06298	0.847328	1.33353	0.597522	0.886919
Cardiotrophin-1	Q16619	distal	male	1	0	0.958509	0.818959	1.12184	0.597595	0.886919
DJC16	Q9Y2G8	distal	male	1	0	0.930074	0.710507	1.21749	0.597762	0.886919
UBE2N/UBE2V2 Complex	P61088	distal	male	1	0	0.927163	0.699648	1.22866	0.598573	0.88711
ITI heavy chain H4	Q14624	distal	male	1	0	1.0782	0.814621	1.42706	0.598586	0.88711
K1161:CD	Q6NSJ0	distal	male	1	0	1.04431	0.888589	1.22732	0.598707	0.88718
FXR1	P51114	distal	male	1	0	0.939362	0.744049	1.18594	0.598895	0.887242
CEBPE	Q15744	distal	male	1	0	1.04841	0.879041	1.2504	0.599	0.887281
CDK8/cyclin C	P24863	distal	male	1	0	0.943147	0.758255	1.17312	0.599053	0.887281
RAB43	Q86YS6	distal	male	1	0	0.937961	0.738657	1.19104	0.599232	0.887322
Rab3A	P20336	distal	male	1	0	0.946357	0.770375	1.16254	0.599418	0.88737
SCGF-beta	Q9Y240	distal	male	1	0	1.05195	0.870743	1.27086	0.599557	0.887498
ghrelin	Q9UBU3	distal	male	1	0	0.951539	0.790482	1.14541	0.59956	0.887498
DDIT3	P35638	distal	male	1	0	0.969684	0.864393	1.0878	0.599631	0.887511
UFD1	Q92890	distal	male	1	0	0.906872	0.629472	1.30652	0.599761	0.887531
SPRE1	Q7Z699	distal	male	1	0	0.935959	0.730957	1.19845	0.59978	0.887533
MUM1	Q2TAK8	distal	male	1	0	1.05004	0.874929	1.2602	0.599888	0.887553
Kallikrein 11	Q9UBX7	distal	male	1	0	1.03945	0.899513	1.20115	0.599963	0.88758
SDS3	Q9H7L9	distal	male	1	0	1.04835	0.878766	1.25065	0.599974	0.88758
EID3	Q8N140	distal	male	1	0	0.951353	0.789571	1.14628	0.600004	0.88758
ZKSC7	Q9P0L1	distal	male	1	0	0.913688	0.652031	1.28035	0.600026	0.887592
MMP-1	P03956	distal	male	1	0	1.05323	0.867607	1.27856	0.600088	0.887616
PNMA2	Q9UL42	distal	male	1	0	0.946841	0.77188	1.16146	0.600251	0.88768
PRR16	Q569H4	distal	male	1	0	1.05097	0.872525	1.2659	0.600554	0.887827
HEY1	Q9Y5J3	distal	male	1	0	0.95785	0.815222	1.12543	0.600627	0.887865
KCTD2	Q14681	distal	male	1	0	1.05477	0.86378	1.28798	0.600861	0.888008
NANOG	Q9H9S0	distal	male	1	0	0.9525	0.793727	1.14303	0.600926	0.888008
C7	P10643	distal	male	1	0	0.943547	0.758922	1.17309	0.600945	0.888008
TBC28	Q2M2D7	distal	male	1	0	1.07774	0.814043	1.42686	0.60103	0.888008
Mammaglobin 2	O75556	distal	male	1	0	0.963847	0.839503	1.10661	0.601316	0.88804
DPCD	Q9BVM2	distal	male	1	0	0.951203	0.788316	1.14775	0.601644	0.888221
PIANP	Q8IYJ0	distal	male	1	0	1.04149	0.894008	1.21331	0.60179	0.888279
TAXB1	Q86VP1	distal	male	1	0	1.04348	0.889272	1.22442	0.601927	0.888305
DNER:ECD	Q8NFT8	distal	male	1	0	0.941303	0.749925	1.18152	0.601941	0.888305
H2B3B	Q8N257	distal	male	1	0	0.939468	0.742939	1.18799	0.60206	0.888328
p107	P28749	distal	male	1	0	1.05694	0.858292	1.30156	0.602125	0.888328
HNF4A	P41235	distal	male	1	0	1.05247	0.868356	1.27562	0.6022	0.888328
LIN7B	Q9HAP6	distal	male	1	0	1.04372	0.888569	1.22597	0.602252	0.888363
ENTP2	Q9Y5L3	distal	male	1	0	0.948047	0.775247	1.15936	0.603301	0.888972
PPM1G	O15355	distal	male	1	0	1.04214	0.891831	1.21778	0.603496	0.889004
sperm-egg fusion protein 1	Q8IYV9	distal	male	1	0	1.04159	0.893008	1.21489	0.603838	0.889194
MYBPH	Q13203	distal	male	1	0	0.947865	0.774292	1.16035	0.603867	0.889194
Urotensin-II	O95399	distal	male	1	0	1.04793	0.877937	1.25083	0.604178	0.889366
Noggin	Q13253	distal	male	1	0	1.04598	0.882369	1.23993	0.604458	0.889462
FGRL1	Q8N441	distal	male	1	0	1.04558	0.883275	1.23771	0.604544	0.889473
GLRX1	P35754	distal	male	1	0	0.9613	0.827913	1.11618	0.604556	0.889473
IL-1 sRI	P14778	distal	male	1	0	0.947472	0.772352	1.1623	0.604802	0.889569
MZT2A	Q6P582	distal	male	1	0	1.05722	0.85631	1.30526	0.604859	0.889569
PLD3	Q8IV08	distal	male	1	0	0.936187	0.729047	1.20218	0.605298	0.889766
sICAM-5	Q9UMF0	distal	male	1	0	0.949195	0.778884	1.15675	0.605311	0.889766
Lymphotoxin a1/b2	P01374	distal	male	1	0	0.939805	0.742595	1.18939	0.605409	0.889813
PPCE	P48147	distal	male	1	0	1.04849	0.876	1.25495	0.605614	0.889828
NUDC2	Q8WVJ2	distal	male	1	0	0.948986	0.777839	1.15779	0.605829	0.889865
Cathepsin H	P09668	distal	male	1	0	1.04672	0.880061	1.24493	0.60585	0.889865
UTP6	Q9NYH9	distal	male	1	0	1.03276	0.91373	1.1673	0.60589	0.889865
ZFAN5	O76080	distal	male	1	0	1.05091	0.87023	1.2691	0.60594	0.889865
ENOX2	Q16206	distal	male	1	0	1.04866	0.8754	1.25622	0.60607	0.889873
4F2:CD	P08195	distal	male	1	0	0.953187	0.794094	1.14415	0.606836	0.890149
FA45A	Q8TCE6	distal	male	1	0	0.928856	0.701017	1.23074	0.607256	0.89029
Siglec-6	O43699	distal	male	1	0	0.942929	0.753477	1.18002	0.607598	0.89029
RILP	Q96NA2	distal	male	1	0	0.946188	0.766092	1.16862	0.607628	0.89029
4-1BB	Q07011	distal	male	1	0	0.959983	0.821387	1.12196	0.607697	0.89029
TMOD1	P28289	distal	male	1	0	0.946668	0.767907	1.16704	0.60775	0.890316
KPYR	P30613	distal	male	1	0	1.05488	0.860063	1.29383	0.608031	0.890393
CABL2	Q9BTV7	distal	male	1	0	1.03174	0.915604	1.16262	0.608036	0.890393
SCF sR	P10721	distal	male	1	0	1.04885	0.873901	1.25883	0.608441	0.890557
HSP 10	P61604	distal	male	1	0	0.925546	0.688346	1.24448	0.608542	0.890649
CD68	P34810	distal	male	1	0	1.05677	0.85532	1.30567	0.608844	0.890838
SCAM5	Q8TAC9	distal	male	1	0	1.04235	0.889234	1.22182	0.608885	0.890859
HDGF	P51858	distal	male	1	0	0.935291	0.723825	1.20854	0.608962	0.890877
D3D2	P42126	distal	male	1	0	0.947634	0.771126	1.16454	0.609027	0.890877
RFPL3	O75679	distal	male	1	0	0.97119	0.868212	1.08638	0.609233	0.890977
CD27	P26842	distal	male	1	0	1.04398	0.885042	1.23145	0.609543	0.89113
B7-H2	O75144	distal	male	1	0	1.03853	0.89827	1.20068	0.609572	0.891152
SNX11	Q9Y5W9	distal	male	1	0	0.919803	0.666975	1.26847	0.610211	0.89143
WISP-2	O76076	distal	male	1	0	0.949754	0.778949	1.15801	0.610303	0.891465
fibromodulin	Q06828	distal	male	1	0	1.05585	0.856349	1.30182	0.611031	0.891874
C9	P02748	distal	male	1	0	0.948524	0.773542	1.16309	0.611506	0.89209
Protein S	P07225	distal	male	1	0	1.05768	0.851682	1.31349	0.611902	0.892225
LRIT2	A6NDA9	distal	male	1	0	0.938698	0.735153	1.1986	0.611946	0.892225
VNN2	O95498	distal	male	1	0	0.955337	0.800644	1.13992	0.612187	0.892382
PSB6	P28072	distal	male	1	0	1.06043	0.845118	1.3306	0.61235	0.892383
DCP1A	Q9NPI6	distal	male	1	0	1.04788	0.874426	1.25573	0.612479	0.892426
PCYXL	Q8NBM8	distal	male	1	0	0.943764	0.754329	1.18077	0.612628	0.892488
MCM6	Q14566	distal	male	1	0	0.945593	0.76147	1.17424	0.612638	0.892488
IL-17 RC	Q8NAC3	distal	male	1	0	1.03928	0.895228	1.20652	0.61276	0.892517
IGLL1	P15814	distal	male	1	0	1.04686	0.876703	1.25005	0.612836	0.892517
LCK	P06239	distal	male	1	0	1.04817	0.873499	1.25776	0.612996	0.892573
CXD2	Q9UKL4	distal	male	1	0	0.95537	0.800384	1.14037	0.613174	0.892709
Carboxypeptidase B1	P15086	distal	male	1	0	1.03918	0.895287	1.20619	0.613299	0.892731
SARG	Q9BW04	distal	male	1	0	0.932064	0.709443	1.22454	0.613392	0.892731
LRC32	Q14392	distal	male	1	0	0.946858	0.766082	1.17029	0.613436	0.892731
Semenogelin	P04279	distal	male	1	0	0.948165	0.771235	1.16569	0.613485	0.892731
IRPL1	Q9NZN1	distal	male	1	0	0.951366	0.783969	1.15451	0.613618	0.892731
T132B	Q14DG7	distal	male	1	0	0.950331	0.779652	1.15837	0.613987	0.89287
GAA	P10253	distal	male	1	0	1.06342	0.837386	1.35046	0.614031	0.89287
CK070	Q9BRQ4	distal	male	1	0	0.971623	0.868752	1.08668	0.614144	0.892914
HBD-2	O15263	distal	male	1	0	1.05112	0.865865	1.276	0.614281	0.892988
BACH1	O14867	distal	male	1	0	1.05768	0.850284	1.31566	0.614577	0.89307
K154L	Q6ZVL6	distal	male	1	0	1.04438	0.881935	1.23674	0.614677	0.89307
MFNG	O00587	distal	male	1	0	1.04935	0.869849	1.2659	0.614767	0.89307
LKHA4	P09960	distal	male	1	0	0.937863	0.730499	1.20409	0.614835	0.89307
LY6D	Q14210	distal	male	1	0	1.03175	0.913443	1.16537	0.614991	0.89307
TMED2	Q15363	distal	male	1	0	1.07246	0.816552	1.40857	0.615005	0.89307
HPBP1	Q9NZL4	distal	male	1	0	0.95239	0.787483	1.15183	0.615067	0.89307
IgJ	P01591	distal	male	1	0	0.956043	0.802328	1.13921	0.615222	0.893168
UBP19	O94966	distal	male	1	0	0.938538	0.732853	1.20195	0.615265	0.893177
DNM1L	O00429	distal	male	1	0	1.04677	0.875758	1.25118	0.615481	0.893207
GP142	Q7Z601	distal	male	1	0	1.03735	0.899033	1.19695	0.615485	0.893207
SAR1B	Q9Y6B6	distal	male	1	0	1.03104	0.915071	1.16171	0.615581	0.893207
XG	P55808	distal	male	1	0	0.959359	0.815759	1.12824	0.616009	0.893332
CSTF1	Q05048	distal	male	1	0	1.04714	0.874588	1.25372	0.616127	0.893332
SPXN3	Q5MJ09	distal	male	1	0	0.938851	0.733611	1.20151	0.616132	0.893332
CD72	P21854	distal	male	1	0	0.945417	0.759112	1.17745	0.616202	0.893375
PIN1	Q13526	distal	male	1	0	0.931607	0.706148	1.22905	0.616291	0.893406
HEBP1	Q9NRV9	distal	male	1	0	1.05219	0.862332	1.28385	0.616295	0.893406
RGS16	O15492	distal	male	1	0	1.04981	0.86802	1.26968	0.616336	0.893406
Caspase-10:region 2	Q92851	distal	male	1	0	1.05359	0.858975	1.29229	0.616375	0.893406
SDHF1	A6NFY7	distal	male	1	0	1.04196	0.887174	1.22376	0.616377	0.893406
NEC2		distal	male	1	0	1.0429	0.884737	1.22934	0.61667	0.893558
CTNA2	P26232	distal	male	1	0	1.02818	0.922149	1.1464	0.616754	0.893586
HNP-1	P59665	distal	male	1	0	1.03952	0.893116	1.20992	0.616761	0.893586
RAR-responsive protein TIG1	P49788	distal	male	1	0	0.94501	0.757233	1.17935	0.616775	0.893597
GBP5	Q96PP8	distal	male	1	0	0.955738	0.800352	1.14129	0.617018	0.893606
ERP29	P30040	distal	male	1	0	1.05527	0.854577	1.30309	0.617195	0.893606
FGF-18	O76093	distal	male	1	0	1.04064	0.890136	1.2166	0.617205	0.893606
IFN-b	P01574	distal	male	1	0	0.950119	0.777346	1.16129	0.617295	0.893608
MSD2	Q6P1R3	distal	male	1	0	0.950435	0.778602	1.16019	0.61734	0.893643
ADA29	Q9UKF5	distal	male	1	0	0.948449	0.770528	1.16745	0.617554	0.893716
HYAL4	Q2M3T9	distal	male	1	0	0.945595	0.758987	1.17808	0.617948	0.893793
CD39	P49961	distal	male	1	0	1.05294	0.859708	1.2896	0.618001	0.893807
Tpo	P40225	distal	male	1	0	0.948835	0.771685	1.16665	0.618408	0.894211
FSHB	P01225	distal	male	1	0	1.0354	0.902921	1.18732	0.618457	0.894248
THTM	P25325	distal	male	1	0	0.926072	0.6844	1.25308	0.61864	0.894248
ApoM	O95445	distal	male	1	0	0.951104	0.78071	1.15869	0.618688	0.894279
E41L1	Q9H4G0	distal	male	1	0	0.94292	0.747902	1.18879	0.619082	0.894333
ADH6	P28332	distal	male	1	0	0.931946	0.705804	1.23054	0.619178	0.894333
ISOC1	Q96CN7	distal	male	1	0	0.937002	0.724752	1.21141	0.619525	0.894502
SCCA2	P48594	distal	male	1	0	0.94508	0.756187	1.18116	0.619542	0.894509
HENMT	Q5T8I9	distal	male	1	0	1.04533	0.877452	1.24534	0.619634	0.894594
TP4A2	Q12974	distal	male	1	0	0.944289	0.752981	1.1842	0.619705	0.894601
AS3MT	Q9HBK9	distal	male	1	0	1.03143	0.912565	1.16578	0.620347	0.894822
ES1	P0DPI2	distal	male	1	0	1.04371	0.881165	1.23624	0.620374	0.894848
LRP4	O75096	distal	male	1	0	0.956665	0.802461	1.1405	0.621309	0.895509
LCAT	P04180	distal	male	1	0	0.954741	0.794437	1.14739	0.621401	0.89553
FGF-16	O43320	distal	male	1	0	0.951804	0.782214	1.15816	0.621747	0.895603
FCG2B	P31994	distal	male	1	0	1.0484	0.868763	1.26519	0.622074	0.89575
MXRA7	P84157	distal	male	1	0	0.945221	0.755482	1.18261	0.622157	0.895802
TATI	P00995	distal	male	1	0	1.02958	0.916796	1.15624	0.622407	0.895907
Prokineticin-2	Q9HC23	distal	male	1	0	1.0525	0.858552	1.29027	0.622428	0.895907
Glypican 3	P51654	distal	male	1	0	1.04356	0.880634	1.23663	0.622509	0.89593
MGT4C	Q9UBM8	distal	male	1	0	0.950053	0.774624	1.16521	0.62277	0.895991
STX18	Q9P2W9	distal	male	1	0	0.955982	0.798977	1.14384	0.622869	0.896006
ZN334	Q9HCZ1	distal	male	1	0	1.05414	0.854277	1.30077	0.62302	0.896053
DHB4	P51659	distal	male	1	0	0.932043	0.703968	1.23401	0.623078	0.896097
LIRA5	A6NI73	distal	male	1	0	1.05091	0.862058	1.28113	0.623207	0.896149
IL-11 RA	Q14626	distal	male	1	0	0.95069	0.776966	1.16326	0.623321	0.896196
DPEP2	Q9H4A9	distal	male	1	0	0.956635	0.801376	1.14197	0.623669	0.896274
CJ038	Q5VUB5	distal	male	1	0	0.949786	0.773056	1.16692	0.623826	0.896274
Coagulation Factor Xa	P00742	distal	male	1	0	0.960795	0.818863	1.12733	0.623851	0.896274
CAN9	O14815	distal	male	1	0	1.04705	0.871256	1.25832	0.623921	0.896274
DHRS4	Q9BTZ2	distal	male	1	0	0.946531	0.759823	1.17912	0.624003	0.896301
LRP8	Q14114	distal	male	1	0	1.04152	0.88512	1.22555	0.624126	0.896301
CXAR	P78310	distal	male	1	0	1.03936	0.890633	1.21291	0.624183	0.896301
TRY3	P35030	distal	male	1	0	1.0414	0.885385	1.2249	0.624226	0.896334
CRYL1	Q9Y2S2	distal	male	1	0	1.05568	0.849887	1.31131	0.624283	0.896374
S2611	Q86WA9	distal	male	1	0	1.04141	0.8852	1.2252	0.624573	0.896587
TIM13	Q9Y5L4	distal	male	1	0	1.0433	0.880328	1.23644	0.624757	0.896588
GPC4	O75487	distal	male	1	0	0.940075	0.733775	1.20438	0.624944	0.896645
PSA	P07288	distal	male	1	0	1.04482	0.876311	1.24573	0.625139	0.896645
ORAV1	Q8WV07	distal	male	1	0	1.04536	0.874864	1.24909	0.625308	0.896712
HDHD1	Q08623	distal	male	1	0	1.03826	0.892865	1.20734	0.625692	0.89691
UBP1/WDR48 Complex	O94782	distal	male	1	0	0.959159	0.811103	1.13424	0.625937	0.896946
LIRB3	O75022	distal	male	1	0	1.03478	0.901699	1.1875	0.626428	0.897013
CD8A/CD8B Complex	P01732	distal	male	1	0	0.933349	0.707001	1.23216	0.626444	0.897013
EIF1	P41567	distal	male	1	0	0.956384	0.799047	1.1447	0.62676	0.897055
SCAND1	P57086	distal	male	1	0	1.04778	0.868057	1.2647	0.626887	0.897106
ATG3	Q9NT62	distal	male	1	0	0.956159	0.797911	1.14579	0.627215	0.897274
P5I13	Q8NBR0	distal	male	1	0	1.0484	0.866304	1.26877	0.627275	0.897274
TINAL	Q9GZM7	distal	male	1	0	0.946061	0.756221	1.18356	0.627524	0.897407
CCD56	Q9Y2R0	distal	male	1	0	1.04437	0.876316	1.24466	0.627662	0.897494
Multifunctional protein ADE2	P22234	distal	male	1	0	0.956166	0.79762	1.14623	0.62798	0.897673
Syntenin 1	O00560	distal	male	1	0	1.04654	0.870283	1.2585	0.628767	0.89798
FA84A	Q96KN4	distal	male	1	0	1.03451	0.901557	1.18706	0.628831	0.89798
ISM1	B1AKI9	distal	male	1	0	1.0346	0.901092	1.18789	0.629414	0.8981
PH	P01298	distal	male	1	0	1.05672	0.844574	1.32215	0.629444	0.8981
CLC2D	Q9UHP7	distal	male	1	0	1.05289	0.853993	1.2981	0.629497	0.8981
HSP70 protein 2	P54652	distal	male	1	0	0.94081	0.734124	1.20569	0.629754	0.898255
UBE2C	O00762	distal	male	1	0	0.957794	0.803742	1.14137	0.62981	0.898255
MICA	Q29983	distal	male	1	0	1.03985	0.887016	1.21902	0.629968	0.898297
Prekallikrein	P03952	distal	male	1	0	0.953004	0.783453	1.15925	0.630103	0.898297
PROF4	Q8NHR9	distal	male	1	0	1.0621	0.83107	1.35736	0.630212	0.898297
SCIMP	Q6UWF3	distal	male	1	0	1.03228	0.907025	1.17484	0.630221	0.898297
UB2E1	P51965	distal	male	1	0	0.940185	0.731061	1.20913	0.63086	0.898468
SUSD3	Q96L08	distal	male	1	0	0.95254	0.781137	1.16155	0.630956	0.898541
TMUB2	Q71RG4	distal	male	1	0	0.913358	0.630977	1.32211	0.631048	0.898576
OCAD1	Q9NX40	distal	male	1	0	1.04288	0.878602	1.23788	0.63114	0.89864
THG1	Q9NWX6	distal	male	1	0	0.951569	0.776946	1.16544	0.631288	0.898766
TIM8A	O60220	distal	male	1	0	0.957696	0.802645	1.1427	0.631457	0.898853
CAPG	P40121	distal	male	1	0	0.960996	0.81669	1.1308	0.631767	0.89896
C1s	P09871	distal	male	1	0	0.951809	0.77771	1.16488	0.63179	0.898974
Arylsulfatase A	P15289	distal	male	1	0	0.949737	0.768941	1.17304	0.632192	0.899044
Calgranulin A	P05109	distal	male	1	0	1.03496	0.899082	1.19138	0.632249	0.899049
Collagen II	P02458	distal	male	1	0	0.953743	0.785519	1.15799	0.632397	0.89912
PolyUbiquitin K48	P0CG47	distal	male	1	0	1.04602	0.869692	1.25809	0.632899	0.899313
ZNF34	Q8IZ26	distal	male	1	0	1.0475	0.865835	1.26727	0.633001	0.899313
FKBP7	Q9Y680	distal	male	1	0	0.946169	0.753797	1.18764	0.633266	0.899313
HCDH	Q16836	distal	male	1	0	0.929623	0.688685	1.25486	0.633524	0.899345
PACN3	Q9UKS6	distal	male	1	0	0.941957	0.73666	1.20447	0.633553	0.899345
SSDH	P51649	distal	male	1	0	0.959394	0.808788	1.13804	0.634229	0.899737
BEGIN	Q9BUH8	distal	male	1	0	0.937345	0.717919	1.22384	0.634418	0.899817
CSNK1G2	P78368	distal	male	1	0	1.07447	0.798972	1.44497	0.634644	0.899882
HDGR2	Q7Z4V5	distal	male	1	0	0.956747	0.797106	1.14836	0.63498	0.900065
Osteopontin	P10451	distal	male	1	0	1.05083	0.856194	1.28971	0.635228	0.900193
RBSK	Q9H477	distal	male	1	0	1.05275	0.851296	1.30187	0.635258	0.900193
STX12	Q86Y82	distal	male	1	0	0.930024	0.689018	1.25533	0.63547	0.900193
G45IP	Q8TAE8	distal	male	1	0	0.973918	0.873077	1.08641	0.635569	0.900266
MDHC	P40925	distal	male	1	0	0.941103	0.732006	1.20993	0.635854	0.9004
TMM52	Q8NDY8	distal	male	1	0	0.960179	0.811494	1.13611	0.635931	0.900417
Granzyme K	P49863	distal	male	1	0	0.945853	0.751059	1.19117	0.636113	0.900519
Mcl-1	Q07820	distal	male	1	0	0.96717	0.84217	1.11072	0.636384	0.900525
PTH	P01270	distal	male	1	0	1.0376	0.890299	1.20927	0.636582	0.900654
NAG	P54802	distal	male	1	0	0.958696	0.80476	1.14208	0.636682	0.900725
KS6B1	P23443	distal	male	1	0	0.90221	0.588622	1.38286	0.636725	0.900725
NTAN1	Q96AB6	distal	male	1	0	0.927411	0.67833	1.26795	0.636751	0.900725
TREX2	Q9BQ50	distal	male	1	0	1.03589	0.894853	1.19915	0.636807	0.900725
EXOS8	Q96B26	distal	male	1	0	0.959472	0.808018	1.13931	0.636932	0.900759
VIGLN	Q00341	distal	male	1	0	0.931202	0.692559	1.25208	0.637039	0.900759
CI061	Q15884	distal	male	1	0	0.963101	0.823804	1.12595	0.637155	0.900811
CART	Q16568	distal	male	1	0	1.05975	0.832657	1.34878	0.637177	0.900811
Fibrinogen B	P02675	distal	male	1	0	0.957687	0.800195	1.14618	0.637183	0.900811
SPT33	Q96N06	distal	male	1	0	0.948142	0.75991	1.183	0.6372	0.900811
SIM13	P0DJ93	distal	male	1	0	1.04816	0.861883	1.27469	0.637544	0.90092
COPE	O14579	distal	male	1	0	1.0426	0.876255	1.24053	0.638035	0.900972
BDH2	Q9BUT1	distal	male	1	0	1.05372	0.847261	1.3105	0.638128	0.900972
KIRR2	Q6UWL6	distal	male	1	0	0.953781	0.78305	1.16174	0.638191	0.900984
TRBP2	Q15633	distal	male	1	0	1.05233	0.850617	1.30189	0.638482	0.901054
PolyUbiquitin K63	P0CG48	distal	male	1	0	1.04387	0.872423	1.249	0.639062	0.901258
R3GEF	Q8TBN0	distal	male	1	0	0.95511	0.788091	1.15753	0.63955	0.90142
VATC1	P21283	distal	male	1	0	0.927503	0.676679	1.2713	0.639907	0.901709
FTO	Q9C0B1	distal	male	1	0	0.949006	0.761927	1.18202	0.640342	0.901763
IL-22BP	Q969J5	distal	male	1	0	0.941755	0.732097	1.21145	0.640465	0.90183
GA733-1 protein	P09758	distal	male	1	0	0.962424	0.819517	1.13025	0.640497	0.901847
5NT1A	Q9BXI3	distal	male	1	0	1.04331	0.873033	1.24679	0.640969	0.90203
PSB3	P49720	distal	male	1	0	1.03194	0.904209	1.17771	0.640974	0.90203
NPS3B	Q9BS92	distal	male	1	0	0.964092	0.826413	1.12471	0.641834	0.902375
DMRTD	Q8IXT2	distal	male	1	0	1.05052	0.853492	1.29303	0.641875	0.902376
PELI2	Q9HAT8	distal	male	1	0	0.908807	0.607313	1.35997	0.641967	0.902409
MFAP2	P55001	distal	male	1	0	1.03295	0.900879	1.18439	0.64231	0.902662
Laminin-2	P07942	distal	male	1	0	0.957307	0.79619	1.15103	0.642618	0.902697
BY55	O95971	distal	male	1	0	1.0395	0.882361	1.22464	0.643133	0.902931
L-VEGF165	P15692	distal	male	1	0	1.04519	0.866773	1.26034	0.643483	0.903006
MYCT1	Q8N699	distal	male	1	0	1.03514	0.894246	1.19822	0.643648	0.903063
AGO1	Q9UL18	distal	male	1	0	0.97126	0.858367	1.099	0.643681	0.903063
H2B2E	Q16778	distal	male	1	0	0.950533	0.766558	1.17866	0.64391	0.903141
Thyroxine-Binding Globulin	P05543	distal	male	1	0	1.04737	0.860672	1.27457	0.644037	0.903267
FNDC8	Q8TC99	distal	male	1	0	0.929613	0.68204	1.26705	0.64413	0.903326
F86B1	Q8N7N1	distal	male	1	0	1.02986	0.90893	1.16687	0.644349	0.903359
MSH2	P43246	distal	male	1	0	0.964033	0.825074	1.1264	0.644625	0.903472
CO1A1:N-term propeptide	P02452	distal	male	1	0	1.03024	0.907705	1.16933	0.644673	0.903492
NREP	Q16612	distal	male	1	0	0.948597	0.757726	1.18755	0.645242	0.903746
UBE2F	Q969M7	distal	male	1	0	0.949112	0.759741	1.18568	0.645536	0.903808
LAG-3	P18627	distal	male	1	0	0.950617	0.76609	1.17959	0.645558	0.903808
CEI	Q86SI9	distal	male	1	0	1.04533	0.865375	1.26271	0.645565	0.903808
TBK1	Q9UHD2	distal	male	1	0	0.951374	0.769277	1.17657	0.645613	0.903816
ASAP2	O43150	distal	male	1	0	1.04089	0.877376	1.23487	0.645806	0.903936
LYPD1	Q8N2G4	distal	male	1	0	0.951876	0.771293	1.17474	0.645861	0.903955
CASC4	Q6P4E1	distal	male	1	0	0.957398	0.795105	1.15282	0.645949	0.903976
ABHD5	Q8WTS1	distal	male	1	0	0.942093	0.730366	1.2152	0.646031	0.903987
SLIK5	O94991	distal	male	1	0	0.947389	0.752227	1.19318	0.646081	0.903987
ZPBP2	Q6X784	distal	male	1	0	1.03524	0.892925	1.20023	0.646254	0.903988
IFN-a/b R1	P17181	distal	male	1	0	1.04173	0.874835	1.24045	0.646317	0.904037
Omentin	Q8WWA0	distal	male	1	0	1.0489	0.855293	1.28633	0.64654	0.904187
JAG2	Q9Y219	distal	male	1	0	1.03322	0.898497	1.18813	0.64666	0.904187
EXOG	Q9Y2C4	distal	male	1	0	0.947184	0.751052	1.19453	0.646684	0.904187
Growth hormone-releasing factor	P01286	distal	male	1	0	0.970421	0.853439	1.10344	0.646867	0.904223
EDEM2	Q9BV94	distal	male	1	0	1.04037	0.878307	1.23234	0.646878	0.904223
ST1C4	O75897	distal	male	1	0	1.04858	0.85587	1.28469	0.64705	0.904223
MUCDL	Q9HBB8	distal	male	1	0	1.02758	0.914579	1.15453	0.647195	0.904223
STC2	O76061	distal	male	1	0	1.03795	0.884916	1.21744	0.647203	0.904223
IL-11	P20809	distal	male	1	0	1.05894	0.828604	1.35331	0.647225	0.90424
SLMAP	Q14BN4	distal	male	1	0	0.951152	0.767472	1.17879	0.647343	0.904257
VEGF-C	P49767	distal	male	1	0	0.932647	0.691725	1.25748	0.647443	0.904257
GSTA4	O15217	distal	male	1	0	1.03446	0.894644	1.19612	0.647488	0.904257
CD3G	P09693	distal	male	1	0	0.915477	0.62696	1.33676	0.647516	0.904257
KMO	O15229	distal	male	1	0	1.05928	0.827551	1.35589	0.647534	0.904257
Hexosaminidase A	P06865	distal	male	1	0	1.03741	0.886107	1.21454	0.647956	0.904346
DPOLM	Q9NP87	distal	male	1	0	1.03224	0.900774	1.18289	0.648044	0.904355
SPDLY	Q96EA4	distal	male	1	0	1.05551	0.836938	1.33116	0.648151	0.904355
EIF1A	Q8N9N8	distal	male	1	0	0.945415	0.742767	1.20335	0.64836	0.904441
PSD2	Q9BQI7	distal	male	1	0	0.955055	0.78369	1.16389	0.648557	0.90446
Fas, soluble	P25445	distal	male	1	0	0.963387	0.820546	1.13109	0.648725	0.904495
GNT2C	Q8N0V5	distal	male	1	0	0.935719	0.703011	1.24546	0.648816	0.904508
DHH	O43323	distal	male	1	0	0.919051	0.638967	1.32191	0.648989	0.904627
PGRC2	O15173	distal	male	1	0	1.05546	0.836166	1.33226	0.649666	0.904747
ADAM 9	Q13443	distal	male	1	0	0.969197	0.84676	1.10934	0.649775	0.904747
ZFN2B	Q8WV99	distal	male	1	0	0.936321	0.704797	1.2439	0.649825	0.904747
CLF-1/CLC Complex	O75462	distal	male	1	0	1.04312	0.869243	1.25178	0.650003	0.904806
PPME1	Q9Y570	distal	male	1	0	0.943117	0.732318	1.21459	0.650016	0.904806
TBCA	O75347	distal	male	1	0	0.955316	0.784114	1.1639	0.650063	0.904816
B3GT1	Q9Y5Z6	distal	male	1	0	0.954543	0.780314	1.16767	0.650955	0.90511
LRMP	Q12912	distal	male	1	0	1.03818	0.88262	1.22116	0.650978	0.90511
FSTL1	Q12841	distal	male	1	0	1.04278	0.869625	1.25041	0.651164	0.905164
TEAD4	Q15561	distal	male	1	0	0.959368	0.801481	1.14836	0.651167	0.905164
Aggrecan	P16112	distal	male	1	0	0.939541	0.716888	1.23135	0.651329	0.905178
LCN1	P31025	distal	male	1	0	0.952928	0.773066	1.17464	0.651424	0.905178
BACD1	Q8WZ19	distal	male	1	0	1.04408	0.865897	1.25892	0.651425	0.905178
DHX8	Q14562	distal	male	1	0	0.950546	0.762763	1.18456	0.65151	0.905178
CCL28	Q9NRJ3	distal	male	1	0	1.04874	0.853051	1.28932	0.651534	0.905178
CDK20	Q8IZL9	distal	male	1	0	1.03589	0.888665	1.20749	0.652146	0.905541
DJB11	Q9UBS4	distal	male	1	0	0.947927	0.750907	1.19664	0.652818	0.905745
IGSF3	O75054	distal	male	1	0	1.04822	0.853738	1.28701	0.652871	0.90576
F176C:CD	P58658	distal	male	1	0	0.957691	0.793189	1.15631	0.653015	0.905865
MAZ	P56270	distal	male	1	0	0.958521	0.796723	1.15318	0.653362	0.905943
SC61B	P60468	distal	male	1	0	0.94937	0.756733	1.19105	0.653414	0.905967
Calcyphosin	Q13938	distal	male	1	0	1.03675	0.885601	1.21371	0.653478	0.905985
UN93B	Q9H1C4	distal	male	1	0	1.03659	0.886056	1.21269	0.653548	0.905985
GFRP	P30047	distal	male	1	0	1.0424	0.869498	1.24968	0.653617	0.905985
PSMG2	Q969U7	distal	male	1	0	0.958537	0.796533	1.15349	0.653933	0.906154
HSP 70		distal	male	1	0	0.957557	0.792007	1.15771	0.654283	0.906337
ATS3	O15072	distal	male	1	0	1.02352	0.924484	1.13317	0.654332	0.906397
EXOS5	Q9NQT4	distal	male	1	0	0.941982	0.724919	1.22404	0.654701	0.906476
EF1G	P26641	distal	male	1	0	0.943624	0.731694	1.21694	0.654792	0.906544
Tropomyosin 2	P07951	distal	male	1	0	1.0415	0.871452	1.24473	0.6548	0.906544
SMYD2	Q9NRG4	distal	male	1	0	0.964585	0.823551	1.12977	0.654818	0.906544
T2EA	P29083	distal	male	1	0	0.968244	0.840451	1.11547	0.654984	0.906608
A2ML1	A8K2U0	distal	male	1	0	1.0379	0.88154	1.222	0.655197	0.906618
FHR2	P36980	distal	male	1	0	0.95749	0.791214	1.15871	0.655343	0.906681
B4GT3	O60512	distal	male	1	0	1.03366	0.893771	1.19544	0.655452	0.906704
IL-13	P35225	distal	male	1	0	1.03178	0.899248	1.18385	0.65556	0.906704
DBNL	Q9UJU6	distal	male	1	0	0.953086	0.771608	1.17725	0.655708	0.906748
CTDS1	Q9GZU7	distal	male	1	0	0.926574	0.662137	1.29662	0.656447	0.907049
RF1ML	Q9UGC7	distal	male	1	0	0.938509	0.709455	1.24151	0.656638	0.907135
Glyoxalase I	Q04760	distal	male	1	0	0.949343	0.754861	1.19393	0.6567	0.907146
NADPH-P450 Oxidoreductase	P16435	distal	male	1	0	1.04133	0.871017	1.24495	0.656702	0.907146
SIA8A	Q92185	distal	male	1	0	1.02749	0.911672	1.15803	0.656706	0.907146
sTie-1	P35590	distal	male	1	0	1.04487	0.8609	1.26815	0.65691	0.907187
VEGF-D	O43915	distal	male	1	0	1.03958	0.875924	1.23382	0.65692	0.907187
PSIP1	O75475	distal	male	1	0	0.94983	0.756837	1.19204	0.656932	0.907187
SG1D1	O95968	distal	male	1	0	0.957592	0.79089	1.15943	0.657003	0.907202
CO9A1	P20849	distal	male	1	0	0.963462	0.817444	1.13556	0.657122	0.907202
MDGA1	Q8NFP4	distal	male	1	0	0.957273	0.789319	1.16096	0.657306	0.907277
NADK	O95544	distal	male	1	0	0.950751	0.760596	1.18845	0.657347	0.907288
PXDC1	Q8IUK5	distal	male	1	0	1.05403	0.83526	1.33009	0.657539	0.907315
BORG4	Q9H3Q1	distal	male	1	0	1.03894	0.877433	1.23019	0.657628	0.907315
PPR3B	Q86XI6	distal	male	1	0	0.959582	0.799398	1.15186	0.657944	0.907455
CPVL	Q9H3G5	distal	male	1	0	1.04349	0.864166	1.26003	0.658113	0.907515
Ephrin-A2	O43921	distal	male	1	0	0.951717	0.764328	1.18505	0.658238	0.907515
SMOC1	Q9H4F8	distal	male	1	0	1.04491	0.859974	1.26961	0.658486	0.907605
Eotaxin-3	Q9Y258	distal	male	1	0	0.975572	0.874093	1.08883	0.658992	0.907863
RAB3D	O95716	distal	male	1	0	0.948479	0.749708	1.19995	0.659329	0.908062
ERBB1	P00533	distal	male	1	0	0.951317	0.761937	1.18777	0.659461	0.908139
Sema E	Q99985	distal	male	1	0	1.03522	0.887476	1.20757	0.659511	0.908168
TF	P13726	distal	male	1	0	1.04138	0.869338	1.24746	0.659885	0.908371
GFAP	P14136	distal	male	1	0	0.964929	0.823037	1.13128	0.659987	0.908414
CDKL2	Q92772	distal	male	1	0	0.952559	0.766936	1.18311	0.660297	0.90844
PMM1	Q92871	distal	male	1	0	1.03585	0.88524	1.21208	0.660404	0.90844
MCF2L	O15068	distal	male	1	0	1.04461	0.859779	1.26917	0.660472	0.908451
LRC4B:CD	Q9NT99	distal	male	1	0	0.959256	0.796711	1.15496	0.660577	0.90847
NKG2D	P26718	distal	male	1	0	1.05821	0.821963	1.36235	0.660727	0.908508
SG196	Q9H5K3	distal	male	1	0	1.03992	0.87311	1.23861	0.660771	0.908508
AP4AT	Q96N21	distal	male	1	0	0.943407	0.726938	1.22434	0.661341	0.908638
KLOTB	Q86Z14	distal	male	1	0	1.0571	0.824493	1.35533	0.661435	0.908638
TBP	P20226	distal	male	1	0	1.05119	0.840442	1.31478	0.661897	0.908858
SIA8B	Q92186	distal	male	1	0	0.946698	0.740469	1.21036	0.662146	0.908995
PPR27	Q86WC6	distal	male	1	0	1.03184	0.896291	1.18789	0.662677	0.909241
ITIH3	Q06033	distal	male	1	0	0.955113	0.776839	1.1743	0.663056	0.909291
UB2E3	Q969T4	distal	male	1	0	1.07034	0.78813	1.4536	0.663355	0.909318
EVPL	Q92817	distal	male	1	0	0.953544	0.769528	1.18156	0.66367	0.909388
Cystatin C	P01034	distal	male	1	0	0.955864	0.779548	1.17206	0.664359	0.909778
PP14A	Q96A00	distal	male	1	0	1.05317	0.833433	1.33084	0.664371	0.909778
GLNA	P15104	distal	male	1	0	1.03692	0.88023	1.2215	0.664492	0.909843
SYVC	P26640	distal	male	1	0	0.962359	0.808986	1.14481	0.664895	0.91005
RGS14	O43566	distal	male	1	0	0.948549	0.746787	1.20482	0.665086	0.910069
fibulin 1	P23142	distal	male	1	0	1.03698	0.879725	1.22235	0.665167	0.910069
b2-Microglobulin	P61769	distal	male	1	0	1.03031	0.899799	1.17975	0.66566	0.91018
FBX3	Q9UK99	distal	male	1	0	0.959856	0.796908	1.15612	0.666006	0.910247
CSKP	O14936	distal	male	1	0	0.947607	0.742125	1.20998	0.666083	0.910247
Perlecan	P98160	distal	male	1	0	1.03978	0.870933	1.24137	0.666115	0.910247
KIAA0040	Q15053	distal	male	1	0	1.04704	0.849642	1.2903	0.666274	0.910304
Glypican 1	P35052	distal	male	1	0	1.03568	0.883109	1.21462	0.666324	0.910327
ACHA5	P30532	distal	male	1	0	0.955234	0.775668	1.17637	0.666411	0.910334
NRP1	O14786	distal	male	1	0	0.95899	0.792695	1.16017	0.666493	0.910334
OTX1	P32242	distal	male	1	0	0.962872	0.810664	1.14366	0.666494	0.910334
DNS2B	Q8WZ79	distal	male	1	0	0.962958	0.811036	1.14334	0.666565	0.910334
HNP-1	P59665	distal	male	1	0	1.03861	0.874039	1.23417	0.666892	0.910413
SIRT2	Q8IXJ6	distal	male	1	0	0.952714	0.763805	1.18835	0.66749	0.910475
LDLR	P01130	distal	male	1	0	0.966412	0.826889	1.12948	0.667584	0.910505
ADAM 23	O75077	distal	male	1	0	0.955444	0.775979	1.17641	0.667643	0.910542
ENPP5	Q9UJA9	distal	male	1	0	0.966883	0.829096	1.12757	0.667681	0.910551
IFNA7	P01567	distal	male	1	0	0.956566	0.780739	1.17199	0.668285	0.910677
CRH	P06850	distal	male	1	0	0.949124	0.74744	1.20523	0.668353	0.910677
IFN-a/b R1	P17181	distal	male	1	0	0.958725	0.790571	1.16265	0.668368	0.910677
AIF	O95831	distal	male	1	0	0.959075	0.792168	1.16115	0.668395	0.910677
SHC4	Q6S5L8	distal	male	1	0	1.03421	0.886578	1.20643	0.668616	0.910758
Carbonic anhydrase 6	P23280	distal	male	1	0	0.96195	0.805318	1.14904	0.668785	0.910782
PATE	Q8WXA2	distal	male	1	0	0.946182	0.734173	1.21941	0.669094	0.910903
FTMT	Q8N4E7	distal	male	1	0	1.04725	0.847344	1.29432	0.669225	0.910972
BAG-2	O95816	distal	male	1	0	0.958739	0.789961	1.16358	0.669742	0.911112
MICB	Q29980	distal	male	1	0	0.960355	0.797323	1.15672	0.669988	0.911193
TMEM2	Q9UHN6	distal	male	1	0	0.961633	0.803281	1.1512	0.669993	0.911193
PHP14	Q9NRX4	distal	male	1	0	0.952948	0.763127	1.18999	0.670663	0.911409
CYTD	P28325	distal	male	1	0	1.03968	0.868937	1.24398	0.670723	0.911426
NPTN	Q9Y639	distal	male	1	0	0.950136	0.750498	1.20288	0.670813	0.911457
CATF	Q9UBX1	distal	male	1	0	1.04065	0.865885	1.25068	0.671022	0.911592
ADA15:ECD	Q13444	distal	male	1	0	1.03214	0.891926	1.1944	0.671065	0.911631
JAM-B	P57087	distal	male	1	0	1.03606	0.879569	1.22039	0.671575	0.911881
NAPEP	Q6IQ20	distal	male	1	0	1.03492	0.883055	1.21291	0.6716	0.911887
SPEF1	Q9Y4P9	distal	male	1	0	0.969546	0.84029	1.11868	0.671817	0.912003
IRF4	Q15306	distal	male	1	0	0.952108	0.758523	1.1951	0.672175	0.91202
PAR11	Q9NR21	distal	male	1	0	0.957006	0.780755	1.17304	0.672183	0.91202
PDIA5	Q14554	distal	male	1	0	0.944512	0.725033	1.23043	0.672224	0.91202
UBP21	Q9UK80	distal	male	1	0	1.0365	0.87785	1.22383	0.672307	0.912035
Profilin II	P35080	distal	male	1	0	1.03229	0.890932	1.19608	0.672335	0.91204
Ferritin	P02792	distal	male	1	0	0.956055	0.776294	1.17744	0.672375	0.912067
RGS4	P49798	distal	male	1	0	0.948246	0.741098	1.21329	0.672609	0.912156
ASAH2	Q9NR71	distal	male	1	0	0.960735	0.797709	1.15708	0.672877	0.912322
OTX2	P32243	distal	male	1	0	1.04529	0.850991	1.28396	0.672894	0.912322
EVI2A	P22794	distal	male	1	0	0.961443	0.800914	1.15415	0.673133	0.912322
BAMBI:CD	Q13145	distal	male	1	0	1.03775	0.873557	1.2328	0.673288	0.912369
NDUF3	Q9BU61	distal	male	1	0	0.962005	0.803392	1.15193	0.67349	0.912391
sICAM-5	Q9UMF0	distal	male	1	0	0.960705	0.797253	1.15767	0.673531	0.9124
IKBD	Q8NI38	distal	male	1	0	0.969492	0.838983	1.1203	0.674477	0.912849
PCSK9	Q8NBP7	distal	male	1	0	1.04508	0.850694	1.2839	0.674509	0.91286
BMF	Q96LC9	distal	male	1	0	1.03129	0.893042	1.19093	0.674842	0.912974
GPNMB:ECD	Q14956	distal	male	1	0	1.04567	0.848724	1.28831	0.67491	0.912974
CC134	Q9H6E4	distal	male	1	0	0.960183	0.793772	1.16148	0.67564	0.91316
PAXI1	Q6ZW49	distal	male	1	0	0.969713	0.83957	1.12003	0.675736	0.913183
KATL1	Q9BW62	distal	male	1	0	0.952427	0.75795	1.1968	0.675744	0.913183
PSA1	P25786	distal	male	1	0	0.970636	0.844037	1.11622	0.675958	0.913222
TEN1L	Q86WV5	distal	male	1	0	1.03114	0.892828	1.19088	0.676455	0.913384
MLIP	Q5VWP3	distal	male	1	0	0.955506	0.771557	1.18331	0.676547	0.913412
DC-SIGN	Q9NNX6	distal	male	1	0	1.0391	0.867708	1.24435	0.676621	0.913427
Protein C	P04070	distal	male	1	0	0.952428	0.757429	1.19763	0.676674	0.913451
GCNT4	Q9P109	distal	male	1	0	0.965945	0.820653	1.13696	0.676972	0.913651
DLL3	Q9NYJ7	distal	male	1	0	1.03691	0.874277	1.22979	0.677144	0.913691
CD38	P28907	distal	male	1	0	1.03367	0.884386	1.20814	0.677355	0.913726
SAPL1	Q6NUJ1	distal	male	1	0	1.03936	0.866489	1.24673	0.677435	0.913763
ULBP-2	Q9BZM5	distal	male	1	0	0.925254	0.641612	1.33429	0.677465	0.913782
LCK	P06239	distal	male	1	0	1.0566	0.815103	1.36965	0.677526	0.913782
Tbx3	O15119	distal	male	1	0	1.04931	0.836202	1.31672	0.677754	0.91387
IP3KC	Q96DU7	distal	male	1	0	1.02445	0.914056	1.14817	0.677985	0.913959
H2A3	Q7L7L0	distal	male	1	0	0.953188	0.759797	1.1958	0.678594	0.914177
EED	O75530	distal	male	1	0	1.04137	0.859594	1.26159	0.678747	0.914177
NHP2	Q9NX24	distal	male	1	0	0.961813	0.799887	1.15652	0.678907	0.914177
SHLB2	Q9NR46	distal	male	1	0	0.951089	0.749897	1.20626	0.679205	0.914177
Alkaline phosphatase, intestine	P09923	distal	male	1	0	0.960318	0.792539	1.16362	0.679397	0.914267
CHMP6	Q96FZ7	distal	male	1	0	0.942288	0.710425	1.24982	0.679974	0.914413
PLA2R	Q13018	distal	male	1	0	0.959925	0.790331	1.16591	0.680082	0.914503
SPA4L	Q8TC36	distal	male	1	0	0.966048	0.819767	1.13843	0.680098	0.914512
DIDO1	Q9BTC0	distal	male	1	0	0.961092	0.795767	1.16076	0.680295	0.914556
NDUA2	O43678	distal	male	1	0	0.949666	0.742662	1.21437	0.680569	0.914635
EHD4	Q9H223	distal	male	1	0	0.953054	0.757646	1.19886	0.681275	0.914937
DHRS9	Q9BPW9	distal	male	1	0	1.06585	0.786124	1.44512	0.681348	0.914944
RSPO2	Q6UXX9	distal	male	1	0	1.03533	0.877042	1.22219	0.681684	0.915068
EPHB2	P29323	distal	male	1	0	1.0426	0.854068	1.27275	0.681861	0.915127
FUT10	Q6P4F1	distal	male	1	0	0.955039	0.766437	1.19005	0.681927	0.915141
FGFP1	Q14512	distal	male	1	0	0.958165	0.780849	1.17575	0.682318	0.915277
PTER	Q96BW5	distal	male	1	0	1.03279	0.884807	1.20552	0.682638	0.91541
Apaf-1	O14727	distal	male	1	0	0.959509	0.786639	1.17037	0.683415	0.915649
MARCKSL1	P49006	distal	male	1	0	1.04123	0.857399	1.26448	0.683511	0.915705
FOXL2	P58012	distal	male	1	0	0.965796	0.816965	1.14174	0.683578	0.91574
LRC25:ECD	Q8N386	distal	male	1	0	1.03655	0.87214	1.23194	0.683746	0.915743
CPLX2	Q6PUV4	distal	male	1	0	0.9543	0.761968	1.19518	0.683754	0.915743
SIRB1	O00241	distal	male	1	0	0.962442	0.800537	1.15709	0.683754	0.915743
MDM1	Q8TC05	distal	male	1	0	0.957389	0.776335	1.18067	0.683905	0.91581
KS6A1	Q15418	distal	male	1	0	1.03845	0.865966	1.24529	0.683914	0.91581
HHEX	Q03014	distal	male	1	0	0.97084	0.841812	1.11964	0.684203	0.91581
RD23B	P54727	distal	male	1	0	0.946256	0.725026	1.23499	0.684319	0.915861
EHD2	Q9NZN4	distal	male	1	0	0.961906	0.797595	1.16007	0.684458	0.915946
sLRP1:ECD	Q07954	distal	male	1	0	1.02954	0.894617	1.18482	0.684574	0.916056
MSS4	P47224	distal	male	1	0	0.972503	0.850066	1.11257	0.684651	0.916104
BMT2	Q1RMZ1	distal	male	1	0	0.969409	0.834411	1.12625	0.684695	0.916135
IGF-I	P05019	distal	male	1	0	1.03519	0.875939	1.22339	0.684905	0.916196
FNTA	P49354	distal	male	1	0	0.966232	0.818496	1.14063	0.68493	0.916196
CBPE	P16870	distal	male	1	0	1.03741	0.868668	1.23893	0.685101	0.916204
Galectin-4	P56470	distal	male	1	0	1.02604	0.906082	1.16189	0.685281	0.916309
C5a	P01031	distal	male	1	0	1.03911	0.863103	1.25101	0.685346	0.916329
GNAI3	P08754	distal	male	1	0	0.966584	0.819978	1.1394	0.685498	0.916446
DMP4	Q8IXL6	distal	male	1	0	1.04905	0.832023	1.32268	0.685551	0.916474
LRC52	Q8N7C0	distal	male	1	0	1.03836	0.865307	1.24603	0.685688	0.916505
RPR1A	Q96P16	distal	male	1	0	1.03056	0.890692	1.19239	0.685851	0.916547
b-NGF	P01138	distal	male	1	0	0.951523	0.747877	1.21062	0.685906	0.916547
HSDL2	Q6YN16	distal	male	1	0	0.956771	0.772271	1.18535	0.685991	0.916571
PLXB2	O15031	distal	male	1	0	1.03776	0.867013	1.24213	0.686143	0.916617
NCF-1	P14598	distal	male	1	0	0.956547	0.771001	1.18675	0.686375	0.916725
TPSNR	Q9BX59	distal	male	1	0	0.965491	0.814017	1.14515	0.686701	0.916801
kallikrein 13	Q9UKR3	distal	male	1	0	1.03474	0.876188	1.22198	0.687388	0.91706
TPSG1	Q9NRR2	distal	male	1	0	1.03601	0.871863	1.23105	0.68774	0.917171
PAR16	Q8N5Y8	distal	male	1	0	1.02657	0.903275	1.1667	0.68791	0.917237
UB2J1	Q9Y385	distal	male	1	0	0.968958	0.830643	1.1303	0.688217	0.917237
SGK1	O00141	distal	male	1	0	1.03047	0.889939	1.19319	0.68827	0.917237
TMEM9:ECD	Q9P0T7	distal	male	1	0	0.963948	0.805593	1.15343	0.688409	0.917237
U2AF2	P26368	distal	male	1	0	1.03357	0.879517	1.2146	0.688482	0.917252
CYR61	O00622	distal	male	1	0	0.933487	0.666553	1.30732	0.688769	0.917396
PYGL	P06737	distal	male	1	0	0.954383	0.759402	1.19943	0.688841	0.917429
RNZ1	Q9H777	distal	male	1	0	0.967145	0.821237	1.13898	0.68888	0.917456
GIB	P04054	distal	male	1	0	1.02854	0.896099	1.18057	0.68903	0.91752
Cadherin-12:CD	P55289	distal	male	1	0	1.03199	0.884454	1.20415	0.689085	0.917536
UBP30	Q70CQ3	distal	male	1	0	1.03465	0.875485	1.22276	0.689363	0.917579
B3GT2	O43825	distal	male	1	0	1.03691	0.868032	1.23863	0.689474	0.917579
UB2D1	P51668	distal	male	1	0	1.03292	0.880956	1.21111	0.689927	0.917742
SMAP1	Q8IYB5	distal	male	1	0	0.941624	0.700706	1.26537	0.689946	0.917742
CRGD	P07320	distal	male	1	0	1.02829	0.896502	1.17945	0.690159	0.917838
CRLF1	O75462	distal	male	1	0	1.04174	0.851917	1.27385	0.690329	0.917923
NGL1	Q9HCJ2	distal	male	1	0	1.02711	0.900267	1.17182	0.690826	0.918181
CA210	Q8IVY1	distal	male	1	0	1.03752	0.865117	1.24428	0.691177	0.918292
CDON	Q4KMG0	distal	male	1	0	0.958906	0.779573	1.17949	0.691197	0.918292
TXTP	P53007	distal	male	1	0	1.03558	0.871468	1.23059	0.691265	0.918292
IL-10	P22301	distal	male	1	0	0.959017	0.78001	1.1791	0.691379	0.918307
LCMT1	Q9UIC8	distal	male	1	0	0.949935	0.737033	1.22434	0.691585	0.918344
DSC2	Q02487	distal	male	1	0	0.966078	0.814611	1.14571	0.691638	0.918396
CD68	P34810	distal	male	1	0	0.955874	0.764679	1.19487	0.69185	0.918542
NXPH1	P58417	distal	male	1	0	1.039	0.859864	1.25545	0.691944	0.918586
CD9	P21926	distal	male	1	0	1.03671	0.867151	1.23942	0.692364	0.918749
C20orf77	Q9NQG5	distal	male	1	0	0.967103	0.819397	1.14144	0.692421	0.918749
PSA	P07288	distal	male	1	0	1.04865	0.82843	1.32741	0.692858	0.918788
EGFL9	Q6UY11	distal	male	1	0	1.03457	0.873983	1.22465	0.692952	0.918788
SYT2	Q8N9I0	distal	male	1	0	1.03214	0.882084	1.20772	0.69311	0.918848
VRK1	Q99986	distal	male	1	0	1.03662	0.86698	1.23946	0.693225	0.918852
XPO5	Q9HAV4	distal	male	1	0	0.962988	0.798396	1.16151	0.69331	0.918852
LIPR1	P54315	distal	male	1	0	0.961545	0.791274	1.16846	0.693326	0.918852
ZBT16	Q05516	distal	male	1	0	0.952777	0.74913	1.21178	0.693371	0.918852
TS	P04818	distal	male	1	0	0.962516	0.796021	1.16384	0.693393	0.918852
CKAP2	Q8WWK9	distal	male	1	0	0.960713	0.787129	1.17258	0.693442	0.918852
BTC	P35070	distal	male	1	0	0.957898	0.77345	1.18633	0.693452	0.918852
TIRP	Q86XR7	distal	male	1	0	1.04767	0.831103	1.32067	0.693471	0.918852
ELF5	Q9UKW6	distal	male	1	0	1.05044	0.822408	1.3417	0.693498	0.918852
Lysozyme	P61626	distal	male	1	0	0.964042	0.803442	1.15674	0.69368	0.918852
ASM3A	Q92484	distal	male	1	0	1.03793	0.862391	1.24921	0.693689	0.918852
JAG1:ECD	P78504	distal	male	1	0	0.96138	0.790167	1.16969	0.693881	0.918965
Radixin	P35241	distal	male	1	0	0.950487	0.737917	1.22429	0.694195	0.919021
SVIP	Q8NHG7	distal	male	1	0	1.03632	0.867252	1.23835	0.694591	0.919143
NKD2	Q969F2	distal	male	1	0	1.03009	0.888091	1.1948	0.69522	0.919372
SMUF2	Q9HAU4	distal	male	1	0	1.03126	0.883976	1.20309	0.695416	0.919419
NUBP1	P53384	distal	male	1	0	0.951278	0.740772	1.2216	0.695492	0.919419
PACAP	Q8WU39	distal	male	1	0	0.962471	0.794631	1.16576	0.695619	0.919419
XPNPEP1	Q9NQW7	distal	male	1	0	1.05682	0.801098	1.39417	0.695809	0.919419
CH3L2	Q15782	distal	male	1	0	1.0192	0.926406	1.12129	0.696162	0.91954
uPA	P00749	distal	male	1	0	0.959087	0.777651	1.18285	0.696222	0.919542
FAK1	Q05397	distal	male	1	0	0.973557	0.850979	1.11379	0.696293	0.919548
GALT1	Q10472	distal	male	1	0	0.97958	0.883148	1.08654	0.696395	0.919585
DSCL1	Q8TD84	distal	male	1	0	1.02475	0.906327	1.15864	0.696399	0.919585
annexin II	P07355	distal	male	1	0	0.961356	0.788556	1.17202	0.696652	0.919702
NDUS4	O43181	distal	male	1	0	1.04034	0.852458	1.26964	0.697135	0.919853
RYBP	Q8N488	distal	male	1	0	0.965802	0.810505	1.15085	0.697245	0.919853
GLCE	O94923	distal	male	1	0	1.03648	0.865243	1.2416	0.69737	0.919853
LRRT1	Q86UE6	distal	male	1	0	0.962562	0.79412	1.16673	0.697446	0.919853
TSSK1	Q9BXA7	distal	male	1	0	1.03046	0.885767	1.1988	0.69748	0.919876
CERS5	Q8N5B7	distal	male	1	0	0.966741	0.815136	1.14654	0.697533	0.919876
PRS57	Q6UWY2	distal	male	1	0	0.957499	0.76914	1.19199	0.697576	0.919915
SLIK3	O94933	distal	male	1	0	1.03869	0.857403	1.2583	0.698124	0.920065
Phospholipase C-delta-1	P51178	distal	male	1	0	0.959192	0.776951	1.18418	0.698355	0.920073
PECAM-1	P16284	distal	male	1	0	0.963866	0.800017	1.16127	0.69865	0.920226
P210L	Q5VU65	distal	male	1	0	0.971944	0.841389	1.12276	0.699002	0.920491
KCNE3	Q9Y6H6	distal	male	1	0	1.0344	0.871338	1.22798	0.699178	0.920584
MIF	P14174	distal	male	1	0	0.960351	0.782166	1.17913	0.699231	0.920607
ANR40	Q6AI12	distal	male	1	0	0.956047	0.760926	1.2012	0.699548	0.920688
ZHX1	Q9UKY1	distal	male	1	0	1.03372	0.873411	1.22345	0.6997	0.920688
ST6B1	Q6IMI4	distal	male	1	0	0.963281	0.796477	1.16502	0.699789	0.920688
Thioredoxin	P10599	distal	male	1	0	0.956731	0.763888	1.19826	0.700136	0.920803
DDX58	O95786	distal	male	1	0	0.964742	0.803605	1.15819	0.700264	0.920822
HSC20	Q8IWL3	distal	male	1	0	1.03165	0.880293	1.20903	0.700294	0.920822
MAGE-3	P43357	distal	male	1	0	0.968057	0.820515	1.14213	0.700395	0.920845
ADPRH	P54922	distal	male	1	0	1.02629	0.899099	1.17147	0.700676	0.920981
ARI3A	Q99856	distal	male	1	0	0.936488	0.670154	1.30867	0.700731	0.920992
GBG12	Q9UBI6	distal	male	1	0	1.04401	0.837996	1.30067	0.700953	0.921094
Apo L1	O14791	distal	male	1	0	0.961993	0.789309	1.17246	0.701091	0.921139
FUT5	Q11128	distal	male	1	0	1.03453	0.869719	1.23058	0.701392	0.921155
DPOE2	P56282	distal	male	1	0	1.03818	0.857176	1.25741	0.701478	0.921167
SEMA6C	Q9H3T2	distal	male	1	0	1.03661	0.862497	1.24587	0.701537	0.921167
HLF	Q16534	distal	male	1	0	1.03736	0.859863	1.2515	0.701648	0.921167
LN28B	Q6ZN17	distal	male	1	0	0.961568	0.786769	1.1752	0.701834	0.921176
HBD-3	P81534	distal	male	1	0	1.02595	0.899714	1.16991	0.702098	0.921358
PK3CG	P48736	distal	male	1	0	0.963507	0.796298	1.16583	0.702263	0.921384
Hat1	O14929	distal	male	1	0	1.03021	0.884379	1.20009	0.70233	0.921384
RPP25	Q9BUL9	distal	male	1	0	0.970579	0.832548	1.1315	0.702806	0.921454
Cathepsin V	O60911	distal	male	1	0	1.06174	0.780405	1.4445	0.702882	0.921454
RPC10	Q9Y2Y1	distal	male	1	0	0.965654	0.806892	1.15565	0.702929	0.921454
MED11	Q9P086	distal	male	1	0	1.03981	0.850754	1.27088	0.702991	0.921454
GI24:ECD	Q9H7M9	distal	male	1	0	0.950559	0.732423	1.23366	0.703046	0.921454
UBP14	P54578	distal	male	1	0	0.951995	0.739167	1.2261	0.703163	0.921454
LR2BP	Q9P2M1	distal	male	1	0	1.03977	0.850792	1.27072	0.703167	0.921454
CL12A	Q5QGZ9	distal	male	1	0	0.962838	0.792423	1.1699	0.703168	0.921454
H-ras (WT)	P01112	distal	male	1	0	0.959273	0.774389	1.1883	0.703478	0.921582
UGDH	O60701	distal	male	1	0	1.04052	0.847962	1.2768	0.703635	0.921614
CE046	Q6UWT4	distal	male	1	0	0.946095	0.710743	1.25938	0.70417	0.921632
ZHANG	Q9NS37	distal	male	1	0	1.02985	0.884655	1.19887	0.704449	0.921665
RND3	P61587	distal	male	1	0	1.03108	0.880259	1.20774	0.704463	0.921665
IER2	Q9BTL4	distal	male	1	0	0.972138	0.839574	1.12563	0.705594	0.922015
GRL1A	P0CAP2	distal	male	1	0	0.947073	0.714098	1.25606	0.705827	0.922107
GRB14	Q14449	distal	male	1	0	1.04083	0.845344	1.28152	0.706152	0.92236
PIMT	P22061	distal	male	1	0	1.01783	0.928437	1.11583	0.706291	0.922372
LDB1	Q86U70	distal	male	1	0	1.04289	0.838239	1.29751	0.706314	0.922372
VEGF sR3	P35916	distal	male	1	0	1.04121	0.843872	1.28469	0.706429	0.922381
COMD5	Q9GZQ3	distal	male	1	0	1.03317	0.871652	1.22461	0.706778	0.922557
RPAB1	P19388	distal	male	1	0	1.06158	0.77754	1.44938	0.70681	0.922572
CHST3	Q7LGC8	distal	male	1	0	0.958706	0.769289	1.19476	0.707294	0.922785
T2FB	P13984	distal	male	1	0	1.02021	0.918944	1.13264	0.707521	0.922785
RB6I2	Q8IUD2	distal	male	1	0	0.938915	0.675489	1.30507	0.707539	0.922785
Tenascin		distal	male	1	0	0.968766	0.82061	1.14367	0.707873	0.922829
Integrin a1b1	P05556	distal	male	1	0	1.0474	0.822008	1.3346	0.70796	0.92285
EMAL2	O95834	distal	male	1	0	1.04688	0.823742	1.33046	0.707975	0.92285
NPS-PLA2	P14555	distal	male	1	0	1.04193	0.840419	1.29176	0.707981	0.92285
ICBR	P57730	distal	male	1	0	0.962354	0.786954	1.17685	0.70857	0.923212
FZD4	Q9ULV1	distal	male	1	0	1.02957	0.88323	1.20015	0.709498	0.923467
BRD2	P25440	distal	male	1	0	0.973876	0.847199	1.11949	0.709648	0.923475
Activin RIIB	Q13705	distal	male	1	0	0.962005	0.784491	1.17969	0.709751	0.92354
CA162	Q8NEQ5	distal	male	1	0	1.03322	0.869843	1.22728	0.709814	0.923613
RN149	Q8NC42	distal	male	1	0	1.03647	0.858146	1.25186	0.709979	0.923648
CDKA2	O75956	distal	male	1	0	0.93805	0.669478	1.31436	0.71019	0.923698
VHL	P40337	distal	male	1	0	1.03251	0.871996	1.22258	0.710526	0.923808
HS2ST	Q7LGA3	distal	male	1	0	0.958906	0.76811	1.1971	0.71086	0.923991
FCRLA	Q7L513	distal	male	1	0	0.961304	0.780072	1.18464	0.711186	0.924034
DHYS	P49366	distal	male	1	0	1.03632	0.857967	1.25174	0.71123	0.924034
CIA30	Q9Y375	distal	male	1	0	1.03436	0.864939	1.23696	0.711281	0.924034
MAP3K3	Q99759	distal	male	1	0	0.971052	0.831056	1.13463	0.711523	0.924086
ACE2	Q9BYF1	distal	male	1	0	0.96427	0.795149	1.16936	0.711537	0.924086
GP101	Q96P66	distal	male	1	0	0.969588	0.823175	1.14204	0.711555	0.92409
KLF9	Q13886	distal	male	1	0	0.965079	0.799338	1.16519	0.711584	0.92409
SHOX	O15266	distal	male	1	0	1.03762	0.853109	1.26203	0.711643	0.92409
CC90B	Q9GZT6	distal	male	1	0	1.03835	0.850231	1.26809	0.712124	0.924294
VPS29	Q9UBQ0	distal	male	1	0	1.03462	0.863472	1.23968	0.712237	0.924321
CD14	P08571	distal	male	1	0	0.964738	0.797002	1.16777	0.712588	0.924387
T132D	Q14C87	distal	male	1	0	0.948837	0.717527	1.25471	0.712592	0.924387
DC-SIGN	Q9NNX6	distal	male	1	0	0.968242	0.815381	1.14976	0.71278	0.9244
TMM70	Q9BUB7	distal	male	1	0	1.03405	0.865158	1.23592	0.712841	0.9244
HMG-2	P26583	distal	male	1	0	1.03716	0.853972	1.25965	0.712893	0.9244
SSR1	P30872	distal	male	1	0	1.03374	0.866275	1.23357	0.712901	0.9244
IKK-beta	O14920	distal	male	1	0	0.943769	0.693281	1.28476	0.71306	0.924445
BLVRB	P30043	distal	male	1	0	1.03885	0.847718	1.27308	0.713292	0.924504
ROBO1	Q9Y6N7	distal	male	1	0	1.03874	0.847634	1.27294	0.714041	0.92479
CBX7	O95931	distal	male	1	0	1.04344	0.830986	1.31021	0.714306	0.924863
TCPTP	P17706	distal	male	1	0	0.951154	0.727446	1.24366	0.714323	0.924863
PARP:BRCT domain	P09874	distal	male	1	0	0.959376	0.768247	1.19806	0.71447	0.924929
VAMP2	P63027	distal	male	1	0	1.04311	0.831918	1.30791	0.714617	0.924946
LDB2	O43679	distal	male	1	0	1.03089	0.875502	1.21386	0.715122	0.925154
GSTM5-5	P46439	distal	male	1	0	1.03088	0.875501	1.21383	0.715214	0.925191
Dynorphin A (1-17)	P01213	distal	male	1	0	0.957792	0.759636	1.20764	0.715376	0.925328
EMC8	O43402	distal	male	1	0	1.02407	0.901154	1.16375	0.715427	0.925351
g-Synuclein	O76070	distal	male	1	0	0.96495	0.796445	1.16911	0.715582	0.925384
UBP12	O75317	distal	male	1	0	0.957231	0.756477	1.21126	0.715871	0.925486
MDM4	O15151	distal	male	1	0	0.960079	0.770657	1.19606	0.716364	0.925669
CUL4B	Q13620	distal	male	1	0	0.952383	0.7319	1.23929	0.716502	0.925669
ARL2	P36404	distal	male	1	0	1.03298	0.866922	1.23085	0.716677	0.925744
ABD12	Q8N2K0	distal	male	1	0	1.03537	0.857801	1.24971	0.717252	0.926144
Ferritin light chain	P02792	distal	male	1	0	0.962981	0.784823	1.18158	0.717807	0.92635
FGF-8B	P55075	distal	male	1	0	1.03582	0.855692	1.25386	0.718051	0.92643
BIN1	O00499	distal	male	1	0	0.965423	0.797398	1.16885	0.718332	0.926475
Neuropilin-2	O60462	distal	male	1	0	0.957074	0.754049	1.21476	0.718342	0.926475
TCF24	Q7RTU0	distal	male	1	0	0.9682	0.812217	1.15414	0.718433	0.926475
cAMP-regulated phosphoprotein 21	Q9UBL0	distal	male	1	0	1.03944	0.842098	1.28303	0.718759	0.926547
SREC-II:CD	Q96GP6	distal	male	1	0	0.967706	0.809364	1.15703	0.718787	0.926547
PolyUbiquitin K48	P0CG47	distal	male	1	0	0.957765	0.757184	1.21148	0.718916	0.926547
CO040	Q8WUR7	distal	male	1	0	1.04588	0.818835	1.33589	0.719387	0.9266
FGF-20	Q9NP95	distal	male	1	0	0.963869	0.788545	1.17818	0.719406	0.9266
TRML2	Q5T2D2	distal	male	1	0	0.965689	0.798171	1.16837	0.719467	0.9266
T-plastin	P13797	distal	male	1	0	1.02863	0.881611	1.20017	0.71979	0.926628
KLH14	Q9P2G3	distal	male	1	0	1.0297	0.87735	1.2085	0.720163	0.92676
BASI	P35613	distal	male	1	0	0.973882	0.842422	1.12586	0.720563	0.926919
P2RX6	O15547	distal	male	1	0	0.966342	0.800857	1.16602	0.720903	0.927115
Glutamate carboxypeptidase	Q96KP4	distal	male	1	0	0.969643	0.818718	1.14839	0.720999	0.927168
UCN3	Q969E3	distal	male	1	0	1.04017	0.837616	1.29171	0.721526	0.927312
CD133	O43490	distal	male	1	0	1.02233	0.905386	1.15439	0.721581	0.927329
Azurocidin	P20160	distal	male	1	0	1.03508	0.855864	1.25182	0.722281	0.927605
ROBO2	Q9HCK4	distal	male	1	0	0.959271	0.762598	1.20667	0.722441	0.92774
DCLK3	Q9C098	distal	male	1	0	0.963038	0.782176	1.18572	0.722688	0.927817
P3H1	Q32P28	distal	male	1	0	0.969097	0.814804	1.15261	0.722755	0.927823
TATD1	Q6P1N9	distal	male	1	0	0.954087	0.735785	1.23716	0.72292	0.927865
FOSL2	P15408	distal	male	1	0	1.02733	0.884995	1.19255	0.723107	0.927936
WDR5	P61964	distal	male	1	0	0.965217	0.793435	1.17419	0.723304	0.927976
CYTD	P28325	distal	male	1	0	1.0317	0.867919	1.22639	0.72345	0.928013
FUT11	Q495W5	distal	male	1	0	1.03159	0.868119	1.22583	0.723879	0.9282
GXLT1	Q4G148	distal	male	1	0	1.02766	0.883225	1.19573	0.724	0.92821
DCC1	Q9BVC3	distal	male	1	0	0.951742	0.723123	1.25264	0.724172	0.92821
COQ6	Q9Y2Z9	distal	male	1	0	1.03027	0.872974	1.2159	0.724255	0.92821
CSK21	P68400	distal	male	1	0	1.03423	0.857596	1.24725	0.724636	0.928343
FREM1	Q5H8C1	distal	male	1	0	0.968548	0.810632	1.15723	0.724903	0.928385
Met	P08581	distal	male	1	0	0.958565	0.75694	1.2139	0.725424	0.928385
P5CR2	Q96C36	distal	male	1	0	1.02949	0.875263	1.2109	0.725571	0.928429
HMCS2	P54868	distal	male	1	0	0.967855	0.806384	1.16166	0.725701	0.928534
ATS13	Q76LX8	distal	male	1	0	1.03724	0.845439	1.27256	0.72596	0.928596
PCDH9	Q9HC56	distal	male	1	0	0.959755	0.762537	1.20798	0.726337	0.92876
paraoxonase 1	P27169	distal	male	1	0	1.02751	0.882626	1.19617	0.726398	0.928763
PSA	P07288	distal	male	1	0	1.03986	0.835357	1.29443	0.726449	0.928763
Semaphorin 3E	O15041	distal	male	1	0	1.0322	0.864157	1.23291	0.726688	0.928763
SPLC2	Q96DR5	distal	male	1	0	0.968276	0.807958	1.1604	0.72703	0.928912
HBD-4	Q8WTQ1	distal	male	1	0	0.966137	0.796183	1.17237	0.727102	0.928933
SPINK5	Q9NQ38	distal	male	1	0	0.967201	0.801888	1.16659	0.727303	0.929007
SPANXA	Q9NS26	distal	male	1	0	1.02989	0.872732	1.21536	0.727335	0.929007
BASP	P80723	distal	male	1	0	0.955834	0.741464	1.23218	0.727377	0.92902
SPD2B	A1X283	distal	male	1	0	1.04322	0.822291	1.3235	0.727488	0.929031
NVL	O15381	distal	male	1	0	0.970965	0.822542	1.14617	0.727751	0.929129
CASQ2	O14958	distal	male	1	0	1.02234	0.902706	1.15784	0.727842	0.929181
carboxylesterase, liver	P23141	distal	male	1	0	1.02148	0.90607	1.15158	0.728292	0.929382
Tankyrase-1	O95271	distal	male	1	0	1.03071	0.86899	1.22252	0.728324	0.929382
DCPS	Q96C86	distal	male	1	0	0.966979	0.800053	1.16873	0.728364	0.929383
STAB2	Q8WWQ8	distal	male	1	0	1.03556	0.850189	1.26134	0.728443	0.929405
BOC	Q9BWV1	distal	male	1	0	0.970147	0.817358	1.1515	0.728868	0.929602
MESD1	Q9H1K6	distal	male	1	0	0.962122	0.773011	1.1975	0.729476	0.929721
TRABD	Q9H4I3	distal	male	1	0	0.964733	0.786959	1.18267	0.729718	0.929721
CYTN	P01037	distal	male	1	0	1.0243	0.893796	1.17386	0.729877	0.929721
CP054	Q6UWD8	distal	male	1	0	0.968735	0.808876	1.16019	0.729934	0.929721
HM20B	Q9P0W2	distal	male	1	0	0.966542	0.796645	1.17267	0.730077	0.929721
ASNA	O43681	distal	male	1	0	0.933976	0.633609	1.37673	0.730078	0.929721
RGS13	O14921	distal	male	1	0	1.03343	0.857154	1.24596	0.730376	0.92979
Proteinase-3	P24158	distal	male	1	0	1.0367	0.844529	1.27261	0.730398	0.929804
ROBO2	Q9HCK4	distal	male	1	0	0.961225	0.767488	1.20387	0.730574	0.929886
F19A4	Q96LR4	distal	male	1	0	0.978897	0.866942	1.10531	0.730705	0.929952
PSP-94	P08118	distal	male	1	0	1.03269	0.859838	1.24029	0.730724	0.929961
TRAPPC4	Q9Y296	distal	male	1	0	1.03579	0.847756	1.26552	0.730828	0.93001
NMU	P48645	distal	male	1	0	1.03337	0.856907	1.24618	0.731136	0.930068
IL-11 RA	Q14626	distal	male	1	0	1.03802	0.838879	1.28444	0.731321	0.930092
BAG5	Q9UL15	distal	male	1	0	0.955317	0.735897	1.24016	0.731351	0.930092
Galectin-7	P47929	distal	male	1	0	0.955723	0.737894	1.23786	0.731486	0.930102
HCAR2	Q8TDS4	distal	male	1	0	0.968925	0.809032	1.16042	0.731544	0.930127
K0494:N-term	O75071	distal	male	1	0	1.04116	0.826216	1.31203	0.732419	0.930322
SLBP	Q14493	distal	male	1	0	0.949617	0.705977	1.27734	0.732533	0.930387
SPCS1	Q9Y6A9	distal	male	1	0	0.967736	0.801607	1.16829	0.732881	0.930663
DYRK2	Q92630	distal	male	1	0	1.03535	0.84783	1.26434	0.7333	0.930924
TCP4	P53999	distal	male	1	0	0.961214	0.765392	1.20714	0.7336	0.930967
TrkA	P04629	distal	male	1	0	1.02647	0.883062	1.19318	0.73362	0.930969
XRCC4	Q13426	distal	male	1	0	0.965422	0.788283	1.18237	0.733665	0.930986
HNRPQ	O60506	distal	male	1	0	1.03211	0.860089	1.23854	0.734024	0.931082
LRC3B	Q96PB8	distal	male	1	0	0.970191	0.81475	1.15529	0.734094	0.931086
TSP3	P49746	distal	male	1	0	1.03713	0.840287	1.28008	0.734238	0.931124
MMP-16	P51512	distal	male	1	0	1.03145	0.862435	1.23359	0.734497	0.931124
SHP1L	Q9BZQ2	distal	male	1	0	0.969184	0.808785	1.16139	0.734548	0.931126
CLK2	P49760	distal	male	1	0	1.03061	0.86571	1.22691	0.734678	0.931187
CAD10	Q9Y6N8	distal	male	1	0	1.02857	0.873897	1.21061	0.734798	0.931267
AURKB	Q96GD4	distal	male	1	0	0.970293	0.814837	1.15541	0.73498	0.931366
RALB	P11234	distal	male	1	0	1.04043	0.826961	1.30901	0.735141	0.931459
TIGAR	Q9NQ88	distal	male	1	0	1.02387	0.892894	1.17405	0.735568	0.931525
ERP27	Q96DN0	distal	male	1	0	0.970988	0.818477	1.15192	0.735588	0.931525
ST4S6	Q7LFX5	distal	male	1	0	0.954337	0.727536	1.25184	0.735673	0.931538
SP30L	Q9HAJ7	distal	male	1	0	1.02857	0.87319	1.21161	0.736008	0.93169
Phospholipase C-beta-1	Q9NQ66	distal	male	1	0	0.956543	0.738791	1.23848	0.736033	0.931705
CNDP1	Q96KN2	distal	male	1	0	1.03501	0.847019	1.26471	0.736533	0.931792
Olfactomedin-4	Q6UX06	distal	male	1	0	0.956545	0.738406	1.23913	0.736556	0.931793
Endothelin-converting enzyme 1:ECD	P42892	distal	male	1	0	0.967706	0.799107	1.17188	0.736801	0.931802
TAGL	Q01995	distal	male	1	0	0.967841	0.799578	1.17151	0.737285	0.932021
Profilin II	P35080	distal	male	1	0	1.03313	0.853993	1.24984	0.737292	0.932021
NUDC:N-term	Q9Y266	distal	male	1	0	0.970693	0.815783	1.15502	0.737385	0.932082
NDRG1	Q92597	distal	male	1	0	0.966974	0.794585	1.17676	0.737449	0.932092
JPH1	Q9HDC5	distal	male	1	0	1.03413	0.84981	1.25843	0.737572	0.932105
TRUB1	Q8WWH5	distal	male	1	0	0.929754	0.606964	1.42421	0.737813	0.932171
BNI3L	O60238	distal	male	1	0	0.971048	0.817587	1.15331	0.737816	0.932171
NB5R1	Q9UHQ9	distal	male	1	0	1.03244	0.856385	1.24468	0.737898	0.932208
BINCA	Q96LW7	distal	male	1	0	1.03749	0.836286	1.28711	0.737911	0.932208
ANX10	Q9UJ72	distal	male	1	0	0.971002	0.817158	1.15381	0.738108	0.932286
granzyme A	P12544	distal	male	1	0	1.01859	0.914315	1.13475	0.738223	0.932286
PDCL3	Q9H2J4	distal	male	1	0	1.03419	0.848901	1.25992	0.738571	0.932413
CC140	Q96MF4	distal	male	1	0	1.02653	0.880159	1.19725	0.73867	0.932413
PAPP-A	Q13219	distal	male	1	0	0.966994	0.793921	1.1778	0.738702	0.932413
DnaJ homolog	Q96DA6	distal	male	1	0	0.959478	0.752424	1.22351	0.738739	0.932446
TM157	Q8TBP5	distal	male	1	0	0.968373	0.801361	1.17019	0.73933	0.932728
Cytochrome b5	P00167	distal	male	1	0	0.978039	0.858085	1.11476	0.739421	0.932773
C9	P02748	distal	male	1	0	0.965576	0.785491	1.18695	0.739423	0.932773
EYA2	O00167	distal	male	1	0	0.971346	0.818389	1.15289	0.73947	0.932807
MRAP2	Q96G30	distal	male	1	0	0.964231	0.777918	1.19517	0.739509	0.932825
sperm acrosome associated 5	Q96QH8	distal	male	1	0	0.954897	0.727136	1.254	0.739916	0.932958
IL-10 Ra:ECD	Q13651	distal	male	1	0	1.02313	0.893712	1.17129	0.740333	0.933108
prostatic binding protein	P30086	distal	male	1	0	0.959392	0.750654	1.22617	0.740522	0.933206
CAN3	P20807	distal	male	1	0	0.974285	0.835024	1.13677	0.740619	0.93321
SATB1	Q01826	distal	male	1	0	1.03816	0.831525	1.29615	0.740845	0.933325
ECP	P12724	distal	male	1	0	0.968572	0.801499	1.17047	0.740982	0.933346
UDB15	P54855	distal	male	1	0	1.02923	0.867611	1.22095	0.740987	0.933346
DAF	P08174	distal	male	1	0	0.966446	0.789245	1.18343	0.741207	0.933416
ZN526	Q8TF50	distal	male	1	0	1.04487	0.805016	1.35619	0.741481	0.933486
AGR3	Q8TD06	distal	male	1	0	1.03028	0.862931	1.23008	0.741507	0.933486
CP072	Q14CZ0	distal	male	1	0	0.96888	0.802898	1.16918	0.741596	0.933486
GREM2	Q9H772	distal	male	1	0	1.02616	0.880106	1.19645	0.741683	0.933527
DJC15	Q9Y5T4	distal	male	1	0	0.974133	0.833236	1.13885	0.74232	0.933662
Integrin aVb6	P06756	distal	male	1	0	0.969022	0.803245	1.16901	0.742374	0.933662
HMGCL	P35914	distal	male	1	0	0.956161	0.731871	1.24919	0.742397	0.933662
TNFSF18	Q9UNG2	distal	male	1	0	0.976363	0.846391	1.12629	0.742769	0.933729
Catalase	P04040	distal	male	1	0	1.03647	0.836755	1.28386	0.742887	0.933734
SOX6	P35712	distal	male	1	0	0.96519	0.781018	1.19279	0.742925	0.933734
SYT12	Q8IV01	distal	male	1	0	0.964001	0.774314	1.20016	0.74295	0.933734
p27Kip1	P46527	distal	male	1	0	0.971805	0.819111	1.15296	0.742958	0.933734
CDK2	P24941	distal	male	1	0	0.965394	0.782091	1.19166	0.74305	0.933734
EMILIN-3	Q9H8L6	distal	male	1	0	0.97799	0.856067	1.11728	0.743207	0.933767
Cathepsin B	P07858	distal	male	1	0	0.968241	0.798176	1.17454	0.743292	0.933805
IL-17	Q16552	distal	male	1	0	0.955892	0.729615	1.25234	0.743437	0.933882
CL070	A6NFE2	distal	male	1	0	0.973257	0.827394	1.14483	0.743504	0.933888
SIA8C	O43173	distal	male	1	0	1.02945	0.865126	1.22498	0.743598	0.933907
Flt3 ligand	P49771	distal	male	1	0	0.959463	0.748557	1.22979	0.743863	0.933956
Galectin-1	P09382	distal	male	1	0	1.03359	0.847555	1.26046	0.744191	0.93408
b-Catenin	P35222	distal	male	1	0	1.02919	0.865822	1.22339	0.744202	0.93408
TPPC3	O43617	distal	male	1	0	0.967108	0.790912	1.18256	0.744484	0.934111
RBM19	Q9Y4C8	distal	male	1	0	0.956708	0.733001	1.24869	0.744678	0.934111
CUED1	Q9NWM3	distal	male	1	0	0.971879	0.818253	1.15435	0.745243	0.934141
Carbonic anhydrase 6	P23280	distal	male	1	0	0.970428	0.809663	1.16311	0.7453	0.934141
CEP76	Q8TAP6	distal	male	1	0	1.02625	0.877719	1.19991	0.745333	0.934141
RAB31	Q13636	distal	male	1	0	0.943	0.661765	1.34375	0.745334	0.934141
BTNL9	Q6UXG8	distal	male	1	0	0.97209	0.819429	1.15319	0.745367	0.934141
Enoyl-CoA hydratase	P30084	distal	male	1	0	0.95892	0.74444	1.2352	0.745383	0.934141
TXD11:C-term	Q6PKC3	distal	male	1	0	1.02091	0.901043	1.15672	0.745384	0.934141
TCAL3	Q969E4	distal	male	1	0	1.02923	0.8649	1.22479	0.745443	0.934141
NEC2	P16519	distal	male	1	0	0.963136	0.76771	1.20831	0.745469	0.934141
ASAHL	Q02083	distal	male	1	0	0.969765	0.80553	1.16749	0.745715	0.934141
PDIA4	P13667	distal	male	1	0	0.950991	0.701897	1.28849	0.745728	0.934141
BRF-1	Q92994	distal	male	1	0	0.968892	0.800409	1.17284	0.745764	0.934141
IMPA1	P29218	distal	male	1	0	0.97079	0.811427	1.16145	0.745919	0.934141
N-glycosylase/DNA lyase	O15527	distal	male	1	0	0.971394	0.814977	1.15783	0.745942	0.934141
PLCX3	Q63HM9	distal	male	1	0	0.972567	0.821935	1.15081	0.745953	0.934141
M1AP	Q8TC57	distal	male	1	0	0.969978	0.806522	1.16656	0.74614	0.934156
CAH11	O75493	distal	male	1	0	1.02988	0.861726	1.23085	0.746145	0.934156
CYTL1	Q9NRR1	distal	male	1	0	1.028	0.869712	1.21508	0.746204	0.934168
Apo C-III	P02656	distal	male	1	0	1.03093	0.85706	1.24008	0.746513	0.934228
OAT	P04181	distal	male	1	0	1.03219	0.851779	1.25081	0.746531	0.934228
DRAK2	O94768	distal	male	1	0	0.940506	0.648365	1.36428	0.746545	0.934228
CLCA	P09496	distal	male	1	0	1.04243	0.810061	1.34146	0.746741	0.934228
STIM1:ECD	Q13586	distal	male	1	0	1.02149	0.897773	1.16225	0.746863	0.934228
sperm protein 10	P26436	distal	male	1	0	0.93297	0.612127	1.42198	0.746939	0.934232
B9D2	Q9BPU9	distal	male	1	0	1.03755	0.82908	1.29843	0.747381	0.934294
MATN3	O15232	distal	male	1	0	1.03146	0.853998	1.24581	0.747773	0.934404
BL1S6	Q9UL45	distal	male	1	0	0.970752	0.809861	1.16361	0.748162	0.934573
TUTLB	Q9UPX0	distal	male	1	0	1.03037	0.858329	1.2369	0.748204	0.934573
Beta-globin	P68871	distal	male	1	0	1.02299	0.890376	1.17536	0.748283	0.934573
PTPRS	Q13332	distal	male	1	0	0.96388	0.769839	1.20683	0.748382	0.934573
Prolactin Receptor	P16471	distal	male	1	0	1.02585	0.877708	1.19899	0.748421	0.934573
ETV5	P41161	distal	male	1	0	0.963838	0.769534	1.2072	0.748477	0.934573
DNJC1	Q96KC8	distal	male	1	0	0.957139	0.732149	1.25127	0.748656	0.934573
DNER:CD	Q8NFT8	distal	male	1	0	0.972458	0.819495	1.15397	0.749086	0.934588
PLXC1	O60486	distal	male	1	0	0.964451	0.772474	1.20414	0.749257	0.934614
FGRL1	Q8N441	distal	male	1	0	0.954738	0.718071	1.26941	0.749968	0.934798
SNX7	Q9UNH6	distal	male	1	0	1.02688	0.872228	1.20895	0.750121	0.93483
ADAMTS-5	Q9UNA0	distal	male	1	0	0.944269	0.663468	1.34391	0.750138	0.93483
ML12B	O14950	distal	male	1	0	0.959055	0.740897	1.24145	0.750874	0.93506
ZAP70	P43403	distal	male	1	0	1.02913	0.861828	1.22891	0.751084	0.93506
LIGHT	O43557	distal	male	1	0	0.959062	0.740374	1.24235	0.751578	0.935121
ERN1	O75460	distal	male	1	0	0.967278	0.787043	1.18879	0.75183	0.935146
IL-15	P40933	distal	male	1	0	0.972037	0.815335	1.15886	0.751846	0.935149
kallikrein 14	Q9P0G3	distal	male	1	0	0.966343	0.781458	1.19497	0.752008	0.935231
IFNA5	P01569	distal	male	1	0	0.970045	0.803158	1.17161	0.7522	0.935365
QPCTL	Q9NXS2	distal	male	1	0	0.965294	0.774549	1.20301	0.753169	0.935673
LRC15	Q8TF66	distal	male	1	0	1.03441	0.837254	1.27798	0.753866	0.935914
FGF7	P21781	distal	male	1	0	0.96375	0.765097	1.21398	0.753892	0.935914
ZN134	P52741	distal	male	1	0	0.979484	0.86017	1.11535	0.754442	0.936022
AGR3	Q8TD06	distal	male	1	0	1.03076	0.852393	1.24645	0.754641	0.936104
Kallikrein 4	Q9Y5K2	distal	male	1	0	0.969709	0.799551	1.17608	0.75469	0.936126
BCL6	P41182	distal	male	1	0	0.972075	0.813752	1.1612	0.754854	0.936212
PEBB	Q13951	distal	male	1	0	1.03961	0.814536	1.32687	0.755009	0.936248
Chondrocalcin	P02458	distal	male	1	0	1.03453	0.835341	1.28123	0.755689	0.936419
BUD31	P41223	distal	male	1	0	1.02684	0.869003	1.21334	0.755774	0.936419
RBBP4	Q09028	distal	male	1	0	1.03152	0.84824	1.25441	0.755829	0.936419
NANP	Q8TBE9	distal	male	1	0	1.02495	0.877386	1.19734	0.756006	0.936419
RAB17	Q9H0T7	distal	male	1	0	1.02848	0.861471	1.22786	0.756116	0.936424
IL-22BP	Q969J5	distal	male	1	0	0.969511	0.797419	1.17874	0.756136	0.936426
VAT1L	Q9HCJ6	distal	male	1	0	0.975163	0.83203	1.14292	0.756152	0.936426
CHST5	Q9GZS9	distal	male	1	0	0.968623	0.791904	1.18478	0.756412	0.936521
LRRT2	O43300	distal	male	1	0	0.963156	0.759725	1.22106	0.756473	0.936537
CJ105	Q8TEF2	distal	male	1	0	0.978239	0.85118	1.12427	0.756609	0.936541
XBP1	P17861	distal	male	1	0	1.02518	0.875926	1.19986	0.756754	0.936551
CD177	Q8N6Q3	distal	male	1	0	0.9723	0.81392	1.1615	0.756827	0.936551
LAD1	O00515	distal	male	1	0	1.04001	0.8109	1.33384	0.757347	0.936908
PFD4	Q9NQP4	distal	male	1	0	0.951804	0.695519	1.30252	0.757608	0.936917
ACYP2	P14621	distal	male	1	0	0.96574	0.773847	1.20522	0.757749	0.93695
NKp30	O14931	distal	male	1	0	1.02316	0.884617	1.1834	0.75775	0.93695
ARL14	Q8N4G2	distal	male	1	0	0.972335	0.813553	1.16211	0.75777	0.936958
ES8L3	Q8TE67	distal	male	1	0	1.03107	0.848763	1.25253	0.757945	0.937022
CNTN2	Q02246	distal	male	1	0	1.03189	0.84479	1.26043	0.758416	0.93723
AUGN	Q9H1Z8	distal	male	1	0	1.03381	0.836338	1.27791	0.758492	0.93723
ETV2	O00321	distal	male	1	0	1.02413	0.879522	1.19252	0.758803	0.937362
ITIH5	Q86UX2	distal	male	1	0	1.034	0.835245	1.28005	0.758842	0.937362
GABP1	Q06547	distal	male	1	0	1.03019	0.852023	1.24561	0.758844	0.937362
MYZAP	P0CAP1	distal	male	1	0	0.962567	0.754325	1.2283	0.759046	0.937401
NLGNY	Q8NFZ3	distal	male	1	0	0.958847	0.732805	1.25461	0.75933	0.937426
KBTBB	O94819	distal	male	1	0	1.04503	0.788257	1.38544	0.759499	0.937475
DMP4	Q8IXL6	distal	male	1	0	1.03452	0.832354	1.28578	0.759689	0.937564
RDH10	Q8IZV5	distal	male	1	0	1.02653	0.867422	1.21481	0.760606	0.938094
ANGL3	Q9Y5C1	distal	male	1	0	1.03567	0.826612	1.2976	0.76061	0.938094
DHPR	P09417	distal	male	1	0	0.964274	0.762968	1.21869	0.760741	0.938147
CT453	Q8NHU0	distal	male	1	0	0.95329	0.700654	1.29702	0.760745	0.938147
H2AY	O75367	distal	male	1	0	0.965814	0.772014	1.20826	0.760828	0.938165
OX2G	P41217	distal	male	1	0	1.03162	0.844203	1.26064	0.760884	0.938172
Dr1-associated corepressor	Q14919	distal	male	1	0	1.02856	0.857938	1.23312	0.760904	0.938172
FK506 binding protein 1A	P62942	distal	male	1	0	0.972636	0.813417	1.16302	0.760978	0.938195
3HIDH	P31937	distal	male	1	0	0.975556	0.831518	1.14455	0.76142	0.93828
ARPC2	O15144	distal	male	1	0	0.960645	0.741214	1.24504	0.761533	0.93828
CSTN2	Q9H4D0	distal	male	1	0	1.04492	0.786516	1.38821	0.761783	0.93828
TEBP	Q15185	distal	male	1	0	1.02767	0.861429	1.22598	0.761798	0.93828
CN16B	Q0VAA2	distal	male	1	0	1.0308	0.847152	1.25425	0.761904	0.938317
KCNF1	Q9H3M0	distal	male	1	0	1.02464	0.875283	1.19947	0.762063	0.938358
DDX23	Q9BUQ8	distal	male	1	0	1.02322	0.88186	1.18723	0.762219	0.938427
CD44	P16070	distal	male	1	0	1.02509	0.873045	1.20361	0.762286	0.938427
CA043	Q9BWL3	distal	male	1	0	0.970384	0.798549	1.1792	0.762402	0.938507
RL11	P62913	distal	male	1	0	1.0325	0.839054	1.27054	0.762554	0.938548
Apo A-IV	P06727	distal	male	1	0	0.976172	0.834669	1.14166	0.76278	0.938622
AKTS1	Q96B36	distal	male	1	0	0.960995	0.742172	1.24434	0.762809	0.938622
LEUK	P16150	distal	male	1	0	0.974813	0.825962	1.15049	0.762853	0.938622
FLRT1	Q9NZU1	distal	male	1	0	0.969506	0.792814	1.18558	0.762898	0.938622
IP-10	P02778	distal	male	1	0	0.964219	0.760467	1.22256	0.76354	0.938736
XTP3B	Q96DZ1	distal	male	1	0	0.954541	0.704926	1.29255	0.763562	0.938736
CF057	Q5VUM1	distal	male	1	0	1.02236	0.885152	1.18083	0.763629	0.938736
KCNN1	Q92952	distal	male	1	0	0.973973	0.820165	1.15663	0.763629	0.938736
LRFN4	Q6PJG9	distal	male	1	0	0.967613	0.780614	1.19941	0.763811	0.938827
TAK1-TAB1	O43318	distal	male	1	0	0.965603	0.767963	1.21411	0.764508	0.939123
Calbindin D28	P05937	distal	male	1	0	0.971849	0.806157	1.1716	0.764622	0.939167
PCDB2	Q9Y5E7	distal	male	1	0	0.973424	0.816026	1.16118	0.764691	0.939167
ZPBP1	Q9BS86	distal	male	1	0	1.02657	0.864568	1.21892	0.76478	0.939173
FAH2A	Q96GK7	distal	male	1	0	0.969277	0.790043	1.18917	0.764844	0.939234
LPIN1	Q14693	distal	male	1	0	0.965582	0.767462	1.21485	0.764995	0.939259
TFR2	Q9UP52	distal	male	1	0	1.02227	0.884777	1.18114	0.765018	0.939259
PCDC1	Q9H158	distal	male	1	0	0.968804	0.786778	1.19294	0.765339	0.939294
VASN	Q6EMK4	distal	male	1	0	0.972334	0.808522	1.16934	0.76566	0.939359
ELK1	P19419	distal	male	1	0	0.976898	0.837494	1.13951	0.766067	0.939451
ADAT2	Q7Z6V5	distal	male	1	0	1.02502	0.871024	1.20623	0.76611	0.93948
transcription factor MLR1, isoform CRA_b	Q8N3X6	distal	male	1	0	1.03454	0.826853	1.29439	0.76648	0.939662
STXB6	Q8NFX7	distal	male	1	0	0.970273	0.795037	1.18413	0.76651	0.939669
UBE4A	Q14139	distal	male	1	0	1.02524	0.869253	1.20921	0.767247	0.940004
TADA1	Q96BN2	distal	male	1	0	1.02274	0.881139	1.18709	0.767452	0.940105
Tissue transglutaminase	P21980	distal	male	1	0	0.973314	0.813496	1.16453	0.767558	0.940171
CDK5/p35	Q00535	distal	male	1	0	1.02466	0.87154	1.20469	0.767962	0.940348
PEN2	Q9NZ42	distal	male	1	0	0.975788	0.829138	1.14838	0.768014	0.940377
PHEX	P78562	distal	male	1	0	0.965047	0.761759	1.22259	0.76815	0.940395
FNDC4	Q9H6D8	distal	male	1	0	1.01836	0.902271	1.14939	0.768251	0.940418
HS3S4	Q9Y661	distal	male	1	0	0.971133	0.79916	1.18011	0.768329	0.940424
BRDT	Q58F21	distal	male	1	0	1.02264	0.881069	1.18695	0.768415	0.940467
CRIS3	P54108	distal	male	1	0	1.02205	0.883883	1.1818	0.768551	0.940497
GRM1C	Q8IYS0	distal	male	1	0	1.03088	0.841626	1.26269	0.768853	0.940509
YA003	Q6UX82	distal	male	1	0	1.02615	0.863845	1.21894	0.768902	0.940552
THS7A:TSP type-1 domain 17	Q9UPZ6	distal	male	1	0	1.02154	0.886075	1.17771	0.769073	0.940652
SDCB2	Q9H190	distal	male	1	0	0.96975	0.789916	1.19053	0.769125	0.940652
CK-MB	P06732	distal	male	1	0	1.02661	0.861395	1.22352	0.769232	0.940678
sperm acrosome associated 1	Q9HBV2	distal	male	1	0	0.971297	0.799435	1.18011	0.769422	0.940741
HABP4	Q5JVS0	distal	male	1	0	0.968866	0.784146	1.1971	0.769477	0.940741
UBL3	O95164	distal	male	1	0	0.968982	0.784673	1.19658	0.769739	0.940837
ANKR2	Q9GZV1	distal	male	1	0	1.03226	0.834547	1.27681	0.769774	0.940855
SEM4C	Q9C0C4	distal	male	1	0	0.96898	0.784567	1.19674	0.769861	0.940921
b-Endorphin	P01189	distal	male	1	0	0.960388	0.732541	1.25911	0.769898	0.940928
HS3SB	Q9Y662	distal	male	1	0	1.02501	0.868546	1.20965	0.770072	0.940937
HIS1	P15515	distal	male	1	0	1.02483	0.869405	1.20804	0.770075	0.940937
TNFAIP3	P21580	distal	male	1	0	0.97018	0.791734	1.18884	0.770343	0.94103
kallikrein 14	Q9P0G3	distal	male	1	0	0.97047	0.793412	1.18704	0.770554	0.941096
K-ras	P01116	distal	male	1	0	1.02937	0.847379	1.25045	0.770558	0.941096
HS12A	O43301	distal	male	1	0	0.971968	0.802892	1.17665	0.770585	0.941098
SF3B6	Q9Y3B4	distal	male	1	0	0.972445	0.805209	1.17441	0.771656	0.941641
Cyclin B1	P14635	distal	male	1	0	1.02694	0.858014	1.22912	0.771897	0.941711
F175A	Q6UWZ7	distal	male	1	0	1.03503	0.819998	1.30646	0.771979	0.941762
ApoM	O95445	distal	male	1	0	0.972913	0.80798	1.17151	0.772017	0.941791
DPYL4	O14531	distal	male	1	0	1.02663	0.859221	1.22665	0.772312	0.941919
SEM3G	Q9NS98	distal	male	1	0	0.971241	0.797045	1.18351	0.77232	0.941921
NUDT7	P0C024	distal	male	1	0	0.969081	0.782614	1.19997	0.773311	0.942079
LAIR1	Q6GTX8	distal	male	1	0	0.985337	0.890985	1.08968	0.773638	0.942233
CA198	Q9H425	distal	male	1	0	0.968435	0.777936	1.20558	0.774109	0.942325
PLXD1	Q9Y4D7	distal	male	1	0	1.02795	0.851425	1.24109	0.774263	0.942332
ASM3A	Q92484	distal	male	1	0	1.02438	0.868853	1.20776	0.774307	0.942332
RBP	P02753	distal	male	1	0	0.974627	0.817535	1.16191	0.774424	0.942332
GPC2	Q8N158	distal	male	1	0	1.04109	0.790417	1.37126	0.774493	0.942332
EDA	Q92838	distal	male	1	0	0.983474	0.877377	1.1024	0.774796	0.942393
LNX1	Q8TBB1	distal	male	1	0	1.02032	0.888896	1.17119	0.774891	0.942452
carbonic anhydrase II	P00918	distal	male	1	0	1.02734	0.85387	1.23605	0.774998	0.942518
MAPIP	Q9Y2Q5	distal	male	1	0	1.02072	0.886648	1.17506	0.775305	0.942548
CB39L	Q9H9S4	distal	male	1	0	0.958165	0.714325	1.28524	0.775486	0.942641
K1C14	P02533	distal	male	1	0	0.979583	0.85011	1.12877	0.775487	0.942641
VPS53	Q5VIR6	distal	male	1	0	0.968758	0.778724	1.20517	0.775719	0.942721
TTC17:TPR2	Q96AE7	distal	male	1	0	1.01978	0.891035	1.16713	0.776056	0.942808
IL-1a	P01583	distal	male	1	0	0.970895	0.792036	1.19014	0.776161	0.94284
PKHO2	Q8TD55	distal	male	1	0	0.968433	0.776225	1.20824	0.776284	0.942885
KAT	Q8NFU3	distal	male	1	0	1.03943	0.795862	1.35755	0.77648	0.942972
LMOD1	P29536	distal	male	1	0	0.955235	0.695949	1.31112	0.776831	0.943102
C1T9A	P0C862	distal	male	1	0	1.01749	0.902462	1.14719	0.776939	0.943168
NALD2	Q9Y3Q0	distal	male	1	0	1.02195	0.879349	1.18768	0.77702	0.943212
GCKR	Q14397	distal	male	1	0	1.02179	0.880064	1.18635	0.777194	0.943287
UD18	Q9HAW9	distal	male	1	0	1.02014	0.888534	1.17124	0.777223	0.943299
ASB8	Q9H765	distal	male	1	0	1.02173	0.88036	1.1858	0.777231	0.943299
AACS	Q86V21	distal	male	1	0	0.968947	0.778544	1.20592	0.777486	0.943385
VCAM-1	P19320	distal	male	1	0	1.02741	0.851686	1.23938	0.777555	0.943385
GV	P39877	distal	male	1	0	0.952739	0.68033	1.33422	0.778117	0.943386
GSC2	O15499	distal	male	1	0	0.976771	0.829418	1.1503	0.778179	0.943386
B7-2	P42081	distal	male	1	0	0.976449	0.827238	1.15257	0.778183	0.943386
FUT2	Q10981	distal	male	1	0	1.02304	0.873061	1.19879	0.778218	0.943386
CDCP1	Q9H5V8	distal	male	1	0	1.02112	0.882697	1.18124	0.778588	0.943491
PDE1B	Q01064	distal	male	1	0	0.968869	0.776871	1.20832	0.778971	0.943604
FCERA	P12319	distal	male	1	0	1.02717	0.851817	1.23861	0.778982	0.943604
MYL6B	P14649	distal	male	1	0	0.970389	0.786577	1.19716	0.779073	0.943604
LRP1B	Q9NZR2	distal	male	1	0	0.976023	0.823667	1.15656	0.779272	0.943624
FPPS	P14324	distal	male	1	0	0.976109	0.824127	1.15612	0.779459	0.943628
SPT46	Q5T0L3	distal	male	1	0	0.972559	0.800405	1.18174	0.77953	0.943628
SNAPN	O95295	distal	male	1	0	1.02088	0.883181	1.18006	0.779801	0.943683
PMGE	P07738	distal	male	1	0	0.971052	0.790167	1.19335	0.780015	0.9437
DDI2	Q5TDH0	distal	male	1	0	1.02924	0.840512	1.26035	0.780346	0.943938
HES1	Q14469	distal	male	1	0	1.02408	0.866136	1.21083	0.780678	0.943987
Lectin, mannose-binding 2	Q12907	distal	male	1	0	0.97568	0.820414	1.16033	0.780696	0.943987
CALB2	P22676	distal	male	1	0	0.97345	0.80543	1.17652	0.78074	0.943987
GCH1	P30793	distal	male	1	0	1.01945	0.890157	1.16751	0.780751	0.943987
P73L	Q9H3D4	distal	male	1	0	1.0293	0.839654	1.26178	0.781048	0.944041
CD3E	P07766	distal	male	1	0	0.971953	0.795182	1.18802	0.781192	0.944077
G6B:CD	O95866	distal	male	1	0	1.01585	0.90911	1.13512	0.781323	0.944131
KDM4C	Q9H3R0	distal	male	1	0	0.956242	0.697058	1.3118	0.781477	0.944145
NR1D1	P20393	distal	male	1	0	1.03327	0.819738	1.30243	0.781695	0.944194
WF10B	Q8IUB3	distal	male	1	0	1.02492	0.861087	1.21992	0.781801	0.944244
IMA5	P52294	distal	male	1	0	0.970844	0.787367	1.19708	0.781889	0.94427
PNOC	Q13519	distal	male	1	0	1.017	0.902137	1.14649	0.782781	0.944622
NADC	Q15274	distal	male	1	0	0.952429	0.673477	1.34692	0.782822	0.944642
Persephin	O60542	distal	male	1	0	1.01815	0.895704	1.15734	0.783198	0.944783
SNCAP	Q9Y6H5	distal	male	1	0	1.02345	0.867619	1.20727	0.783288	0.944825
H2A1A	Q96QV6	distal	male	1	0	0.968576	0.771105	1.21662	0.78373	0.944917
CK-BB	P12277	distal	male	1	0	0.969674	0.778232	1.20821	0.783752	0.944926
TIM10	P62072	distal	male	1	0	0.97368	0.804761	1.17806	0.783803	0.944926
F264	Q16877	distal	male	1	0	1.01568	0.908785	1.13515	0.783918	0.944954
TEN4	Q6N022	distal	male	1	0	0.975951	0.820051	1.16149	0.783987	0.944954
IRF5	Q13568	distal	male	1	0	0.967367	0.763038	1.22641	0.784042	0.94496
ARF6	P62330	distal	male	1	0	0.961834	0.727693	1.27131	0.784544	0.945037
TPSG1	Q9NRR2	distal	male	1	0	0.972478	0.796045	1.18802	0.784679	0.945126
DNM3L	Q9UJW3	distal	male	1	0	1.01788	0.896071	1.15624	0.785253	0.945292
NPM1	P06748	distal	male	1	0	1.02667	0.849496	1.2408	0.785355	0.945311
MIP-1a	P10147	distal	male	1	0	1.02648	0.850336	1.23912	0.785537	0.9454
DJC12	Q9UKB3	distal	male	1	0	0.98012	0.848035	1.13278	0.785706	0.945415
MTFR1	Q15390	distal	male	1	0	0.961085	0.721486	1.28025	0.786157	0.945592
Flt3 ligand	P49771	distal	male	1	0	0.98212	0.86203	1.11894	0.786287	0.94561
CTHR1	Q96CG8	distal	male	1	0	1.01709	0.899832	1.14963	0.786293	0.94561
PITX3	O75364	distal	male	1	0	0.97108	0.785406	1.20065	0.786353	0.94561
NDUA5	Q16718	distal	male	1	0	0.968883	0.770857	1.21778	0.786409	0.94561
Tpo	P40225	distal	male	1	0	1.02965	0.833208	1.2724	0.786762	0.945782
RASN	P01111	distal	male	1	0	1.03049	0.828713	1.28139	0.787069	0.945835
CAD13	P55290	distal	male	1	0	1.02677	0.847626	1.24378	0.787103	0.945835
NR1D2	Q14995	distal	male	1	0	1.02415	0.861256	1.21784	0.787187	0.945835
TNNT3	P45378	distal	male	1	0	1.02331	0.865546	1.20983	0.787359	0.945911
NO40	Q9NP64	distal	male	1	0	1.02868	0.837399	1.26364	0.787661	0.946084
NR5A2	O00482	distal	male	1	0	1.02457	0.858542	1.2227	0.787866	0.946181
PTN	P21246	distal	male	1	0	1.03365	0.812247	1.31539	0.787868	0.946181
CNTFR alpha	P26992	distal	male	1	0	1.02891	0.835892	1.2665	0.788016	0.94625
4EBP3	O60516	distal	male	1	0	1.01925	0.886997	1.17122	0.788029	0.946258
granzyme A	P12544	distal	male	1	0	0.973176	0.798168	1.18656	0.788073	0.946277
MDM2	Q00987	distal	male	1	0	0.976858	0.823438	1.15886	0.78824	0.946356
PADI1	Q9ULC6	distal	male	1	0	1.02433	0.859512	1.22076	0.788253	0.946357
PRIO	P04156	distal	male	1	0	1.02155	0.874222	1.19369	0.788493	0.946382
NR2CA	Q86WQ0	distal	male	1	0	0.974236	0.804986	1.17907	0.788636	0.946382
MSRA	Q9UJ68	distal	male	1	0	0.974887	0.80934	1.1743	0.788804	0.946382
COCH	O43405	distal	male	1	0	0.972276	0.790617	1.19567	0.789903	0.946776
ALDH-E2	P05091	distal	male	1	0	1.02355	0.862329	1.21491	0.790122	0.946832
NSF	P46459	distal	male	1	0	1.03832	0.786649	1.37051	0.790608	0.946971
PSMA	Q04609	distal	male	1	0	1.02368	0.86126	1.21672	0.790629	0.946971
CBX1	P83916	distal	male	1	0	1.03896	0.782953	1.37869	0.791154	0.947267
PGRC1	O00264	distal	male	1	0	0.974958	0.807892	1.17657	0.791438	0.947396
STA5B	P51692	distal	male	1	0	1.02494	0.853506	1.23082	0.791913	0.947583
LEMD1	Q68G75	distal	male	1	0	0.961676	0.718755	1.2867	0.792506	0.947877
F221A	A4D161	distal	male	1	0	0.967449	0.755522	1.23882	0.793073	0.948157
contactin-1	Q12860	distal	male	1	0	0.972304	0.788225	1.19937	0.793101	0.948157
ZN264	O43296	distal	male	1	0	0.981013	0.849552	1.13282	0.793985	0.948681
MP2K2	P36507	distal	male	1	0	1.02532	0.849819	1.23706	0.794062	0.948705
sPLA(2)-XIII	Q9BX93	distal	male	1	0	0.976132	0.814063	1.17047	0.794262	0.948791
THA	P10827	distal	male	1	0	1.0195	0.881619	1.17894	0.794504	0.948897
FGF-10	O15520	distal	male	1	0	1.0289	0.830311	1.27499	0.794551	0.948897
TMA16	Q96EY4	distal	male	1	0	0.973284	0.793694	1.19351	0.794707	0.948959
EFNB1	P98172	distal	male	1	0	1.01901	0.884197	1.17437	0.794809	0.948963
CD5:CD	P06127	distal	male	1	0	1.022	0.867239	1.20438	0.795043	0.949021
JAML1	Q86YT9	distal	male	1	0	1.0229	0.861886	1.214	0.795544	0.949229
CXCL16, soluble	Q9H2A7	distal	male	1	0	1.02744	0.837154	1.26098	0.795588	0.949252
TESC	Q96BS2	distal	male	1	0	0.970791	0.77572	1.21492	0.795629	0.949265
GPNMB:ECD	Q14956	distal	male	1	0	1.02766	0.835615	1.26383	0.796042	0.949295
CBS	P35520	distal	male	1	0	1.02448	0.852705	1.23086	0.796179	0.949295
IL-1Ra	P18510	distal	male	1	0	1.03058	0.819693	1.29571	0.796536	0.949383
IgG4, Kappa	P01861	distal	male	1	0	0.966475	0.745701	1.25261	0.796624	0.949407
CSF2R	P15509	distal	male	1	0	0.973	0.790115	1.19822	0.79667	0.949407
UBP11	P51784	distal	male	1	0	0.944855	0.613312	1.45562	0.796979	0.949536
GI24:CD	Q9H7M9	distal	male	1	0	0.963279	0.724138	1.2814	0.797212	0.949621
SRFB1	Q8NEF9	distal	male	1	0	1.0251	0.848403	1.23861	0.797287	0.949656
EF-1-alpha-1	P68104	distal	male	1	0	1.02523	0.847587	1.24011	0.797443	0.949711
PDCD4	Q53EL6	distal	male	1	0	0.978378	0.827872	1.15625	0.797577	0.949711
NRG4	Q8WWG1	distal	male	1	0	0.981525	0.851139	1.13188	0.79762	0.949711
HRSL3	P53816	distal	male	1	0	0.975078	0.80391	1.18269	0.79775	0.949711
MAMC2	Q7Z304	distal	male	1	0	1.02226	0.863851	1.20971	0.79777	0.949711
PIPNA	Q00169	distal	male	1	0	1.02697	0.837794	1.25885	0.797832	0.949711
GSTT1	P30711	distal	male	1	0	0.976587	0.814605	1.17078	0.797923	0.949716
MET2B	Q6P1Q9	distal	male	1	0	1.02422	0.852551	1.23047	0.798173	0.949745
a2-Antiplasmin	P08697	distal	male	1	0	0.971574	0.77852	1.2125	0.798606	0.949892
8ODP	P36639	distal	male	1	0	1.03042	0.818229	1.29764	0.798929	0.950005
RU1C	P09234	distal	male	1	0	0.951483	0.648667	1.39566	0.799155	0.950044
F175B	Q15018	distal	male	1	0	0.970401	0.769876	1.22316	0.799185	0.950044
Thyroglobulin	P01266	distal	male	1	0	0.978328	0.826275	1.15836	0.799322	0.950076
MCP-2	P80075	distal	male	1	0	1.03459	0.795804	1.34502	0.799512	0.950076
CC134	Q9H6E4	distal	male	1	0	0.965325	0.735186	1.2675	0.799514	0.950076
RIFK	Q969G6	distal	male	1	0	1.02967	0.821537	1.29053	0.799686	0.950147
Integrin a3b1	P05556	distal	male	1	0	1.02759	0.832776	1.26797	0.799701	0.950153
BolA-like protein 2	Q9H3K6	distal	male	1	0	0.980936	0.84538	1.13823	0.799756	0.950176
SCP2D	Q9UJQ7	distal	male	1	0	0.973703	0.792491	1.19635	0.799774	0.95018
CS084	I3L1E1	distal	male	1	0	1.04528	0.742128	1.47226	0.799959	0.950232
PIWL1	Q96J94	distal	male	1	0	1.02535	0.844672	1.24468	0.80015	0.950289
CD7	P09564	distal	male	1	0	0.971127	0.773947	1.21854	0.800256	0.950319
IGFBP-6	P24592	distal	male	1	0	0.972282	0.781913	1.209	0.800396	0.950381
galactosidase, alpha	P06280	distal	male	1	0	1.02457	0.848428	1.23729	0.800862	0.950678
UR2R	Q9UKP6	distal	male	1	0	0.960332	0.70066	1.31624	0.801317	0.950852
SMOC1	Q9H4F8	distal	male	1	0	1.02953	0.82041	1.29196	0.801625	0.950939
NDRG3	Q9UGV2	distal	male	1	0	1.02364	0.852998	1.22843	0.80169	0.950939
ANXA9	O76027	distal	male	1	0	1.02118	0.86704	1.20271	0.801813	0.951008
GUAD	Q9Y2T3	distal	male	1	0	1.01485	0.904346	1.13886	0.802097	0.951112
RIR2B	Q7LG56	distal	male	1	0	0.964089	0.724183	1.28347	0.802195	0.951132
BNP-32	P16860	distal	male	1	0	1.03629	0.783833	1.37005	0.802415	0.951132
LAG-1	Q8NHW4	distal	male	1	0	1.02242	0.859232	1.2166	0.802656	0.951285
TMEM9:CD	Q9P0T7	distal	male	1	0	0.981779	0.849903	1.13412	0.802687	0.951285
CALCB	P10092	distal	male	1	0	0.983826	0.865587	1.11822	0.802892	0.951328
C1QC	P02747	distal	male	1	0	1.02238	0.859251	1.21648	0.802914	0.951329
SPYA	P21549	distal	male	1	0	1.02314	0.854879	1.22452	0.802925	0.951333
Myokinase, human	P00568	distal	male	1	0	0.969895	0.762253	1.2341	0.8036	0.95164
PDLI4	P50479	distal	male	1	0	0.973814	0.790048	1.20032	0.803603	0.95164
C2	P06681	distal	male	1	0	1.02587	0.838505	1.25509	0.803988	0.951704
TCEA1	P23193	distal	male	1	0	1.0318	0.805799	1.32119	0.803998	0.951704
BROX	Q5VW32	distal	male	1	0	1.01917	0.877068	1.18429	0.80426	0.951855
Apo A-V	Q6Q788	distal	male	1	0	1.02504	0.842895	1.24654	0.804331	0.951855
GLO2	Q16775	distal	male	1	0	1.02845	0.823664	1.28415	0.804427	0.951867
WNT7A	O00755	distal	male	1	0	1.02332	0.852582	1.22824	0.804531	0.951867
VPS4B	O75351	distal	male	1	0	1.02832	0.824231	1.28294	0.804602	0.951897
NOE1	Q99784	distal	male	1	0	0.981073	0.843158	1.14155	0.804744	0.951973
S26A7	Q8TE54	distal	male	1	0	1.01524	0.900435	1.14468	0.804901	0.951973
Testican-2	Q92563	distal	male	1	0	1.0256	0.838902	1.25386	0.805219	0.951973
RRAGC	Q9HB90	distal	male	1	0	1.02042	0.868919	1.19834	0.80528	0.951973
RN141	Q8WVD5	distal	male	1	0	0.977493	0.815525	1.17163	0.80546	0.952004
RSPO2	Q6UXX9	distal	male	1	0	1.02088	0.866058	1.20338	0.805472	0.952004
Midkine	P21741	distal	male	1	0	1.02212	0.858439	1.21702	0.805886	0.952215
TPGS2	Q68CL5	distal	male	1	0	0.973666	0.786572	1.20526	0.806362	0.952322
HEY1	Q9Y5J3	distal	male	1	0	1.02176	0.860156	1.21373	0.806412	0.952326
IL-26	Q9NPH9	distal	male	1	0	0.975063	0.796366	1.19386	0.806848	0.952502
VCX3	Q9NNX9	distal	male	1	0	0.978732	0.823668	1.16299	0.807025	0.952502
PDCD6	O75340	distal	male	1	0	0.979529	0.829657	1.15647	0.80714	0.952528
TM1L2	Q6ZVM7	distal	male	1	0	1.01888	0.876583	1.18427	0.807494	0.952716
ISLR2	Q6UXK2	distal	male	1	0	1.02547	0.837549	1.25556	0.807593	0.952716
STAC	Q99469	distal	male	1	0	1.02069	0.865557	1.20362	0.80768	0.95277
HHIP	Q96QV1	distal	male	1	0	1.0265	0.831549	1.26715	0.80772	0.952801
LOXL3	P58215	distal	male	1	0	0.974182	0.789055	1.20274	0.807818	0.952864
OX26	P83859	distal	male	1	0	1.02303	0.851556	1.22903	0.807831	0.952864
TRY3	P35030	distal	male	1	0	1.01851	0.878441	1.18092	0.807999	0.95288
PSMG4	Q5JS54	distal	male	1	0	0.978507	0.821212	1.16593	0.808006	0.95288
TTC17:TPR3	Q96AE7	distal	male	1	0	0.972053	0.773194	1.22206	0.808221	0.95288
OXDA	P14920	distal	male	1	0	1.02881	0.817851	1.29419	0.808315	0.95288
CRBL2	O60519	distal	male	1	0	1.02409	0.844919	1.24125	0.808348	0.95288
IMP2L	Q96T52	distal	male	1	0	0.974284	0.789314	1.2026	0.808372	0.95288
AFP	P02771	distal	male	1	0	1.02587	0.834381	1.26131	0.808545	0.95288
PSA3	P25788	distal	male	1	0	1.02384	0.845935	1.23915	0.808853	0.95297
RNF43	Q68DV7	distal	male	1	0	0.977844	0.815005	1.17322	0.809495	0.95317
DRAK2	O94768	distal	male	1	0	1.02082	0.863341	1.20702	0.809536	0.95317
CO8A1	P27658	distal	male	1	0	0.979941	0.83084	1.1558	0.809858	0.953187
ROR1	Q01973	distal	male	1	0	1.026	0.832301	1.26479	0.809958	0.953187
D108B	Q8NET1	distal	male	1	0	0.974913	0.792559	1.19922	0.809964	0.953187
LYSM4	Q5XG99	distal	male	1	0	0.980729	0.836677	1.14958	0.810269	0.953357
SRPK2	P78362	distal	male	1	0	0.977507	0.811661	1.17724	0.810461	0.953372
STCH	P48723	distal	male	1	0	1.02509	0.837016	1.25543	0.810611	0.953385
SCG1	P05060	distal	male	1	0	0.966468	0.731193	1.27745	0.810623	0.953385
MAG	P20916	distal	male	1	0	1.02797	0.820196	1.28837	0.810763	0.953459
BRAT1	Q6PJG6	distal	male	1	0	0.968471	0.744727	1.25944	0.811092	0.953594
PRPS2	P11908	distal	male	1	0	0.973427	0.780343	1.21429	0.811291	0.953712
Serpin B1	P30740	distal	male	1	0	0.974373	0.787274	1.20594	0.811384	0.953726
SPIN3	Q5JUX0	distal	male	1	0	0.979971	0.829935	1.15713	0.811395	0.953726
NAKD2	Q4G0N4	distal	male	1	0	0.976561	0.803568	1.1868	0.811551	0.953726
DHB8	Q92506	distal	male	1	0	1.02165	0.856664	1.21842	0.811586	0.953726
WASP	P42768	distal	male	1	0	0.960153	0.687096	1.34173	0.811748	0.953726
INT3	Q68E01	distal	male	1	0	0.974766	0.789853	1.20297	0.811773	0.953726
MSTN1	Q8IVN3	distal	male	1	0	0.98623	0.879865	1.10545	0.811778	0.953726
CNDP1	Q96KN2	distal	male	1	0	1.02468	0.838325	1.25246	0.811835	0.953759
GCNT4	Q9P109	distal	male	1	0	1.02301	0.848059	1.23406	0.812057	0.953843
CLC4A	Q9UMR7	distal	male	1	0	1.0144	0.901495	1.14144	0.812316	0.95397
Activated Protein C	P04070	distal	male	1	0	0.962201	0.699767	1.32306	0.812555	0.953998
TMG4	Q9BZD6	distal	male	1	0	1.01931	0.870245	1.1939	0.8126	0.953998
IL-7	P13232	distal	male	1	0	1.02882	0.81343	1.30124	0.81262	0.953998
SLNL1	Q499Z3	distal	male	1	0	1.02479	0.83697	1.25475	0.812628	0.953998
RNase 2	P10153	distal	male	1	0	0.975443	0.794063	1.19825	0.812756	0.953998
IFN14	P01570	distal	male	1	0	0.966709	0.730334	1.27959	0.812915	0.954083
RD23A	P54725	distal	male	1	0	1.02619	0.828015	1.27179	0.813345	0.954151
UBCP1	Q8WVY7	distal	male	1	0	0.966932	0.731076	1.27888	0.813658	0.954273
SERA	O43175	distal	male	1	0	0.98344	0.855808	1.13011	0.813869	0.954357
NTAL	Q9GZY6	distal	male	1	0	0.983893	0.859338	1.1265	0.814109	0.954418
SIG11:ECD	Q96RL6	distal	male	1	0	0.978656	0.817241	1.17195	0.814516	0.954535
GNAI1	P63096	distal	male	1	0	0.975818	0.795337	1.19725	0.814517	0.954535
Mn SOD	P04179	distal	male	1	0	1.02377	0.841113	1.24609	0.814758	0.954651
ATS6	Q9UKP5	distal	male	1	0	0.971617	0.763491	1.23648	0.814899	0.954724
TIP39	Q96A98	distal	male	1	0	0.971205	0.760019	1.24107	0.815331	0.954863
MLL2	O14686	distal	male	1	0	1.01397	0.902473	1.13923	0.815482	0.954927
METTL1	Q9UBP6	distal	male	1	0	1.01999	0.863532	1.20479	0.815811	0.955049
PPIC	P45877	distal	male	1	0	0.974355	0.782885	1.21265	0.815974	0.955092
SDOS	Q9BRJ7	distal	male	1	0	0.970293	0.752643	1.25088	0.815998	0.955103
PAX-8	Q06710	distal	male	1	0	0.973156	0.773822	1.22384	0.816002	0.955103
DUS16	Q9BY84	distal	male	1	0	0.983436	0.854178	1.13225	0.816289	0.955202
GIPC1	O14908	distal	male	1	0	0.971321	0.759724	1.24185	0.816443	0.955277
PLK-1	P53350	distal	male	1	0	0.965177	0.714612	1.3036	0.817223	0.955587
RXFP1	Q9HBX9	distal	male	1	0	0.987449	0.887107	1.09914	0.817302	0.955623
RM55	Q7Z7F7	distal	male	1	0	1.02126	0.853862	1.22149	0.81781	0.955767
SPI2	O75830	distal	male	1	0	1.01973	0.86344	1.2043	0.817993	0.955798
RELL1	Q8IUW5	distal	male	1	0	1.0317	0.790511	1.34646	0.818346	0.955951
TXD11:N-term	Q6PKC3	distal	male	1	0	1.01775	0.875756	1.18277	0.81849	0.955981
CARD9	Q9H257	distal	male	1	0	1.01481	0.89492	1.15076	0.818735	0.956058
HPG-	P15428	distal	male	1	0	0.977039	0.80072	1.19218	0.819053	0.956186
CETP	P11597	distal	male	1	0	0.975255	0.786756	1.20892	0.819144	0.956204
b-CF	P0DN86	distal	male	1	0	1.01938	0.863989	1.20272	0.820065	0.956611
PO6F1	Q14863	distal	male	1	0	0.974457	0.779359	1.2184	0.820427	0.956726
ALK-1	P37023	distal	male	1	0	1.01471	0.894463	1.15113	0.820461	0.956726
suppression of tumorigenicity 13	P50502	distal	male	1	0	0.971798	0.758731	1.2447	0.820779	0.956744
FCRL4:CD	Q96PJ5	distal	male	1	0	1.01817	0.870833	1.19044	0.821342	0.95695
Spondin-1	Q9HCB6	distal	male	1	0	0.975618	0.787423	1.20879	0.821396	0.95695
KCTD1	Q719H9	distal	male	1	0	1.02549	0.824107	1.27609	0.821453	0.95695
VSI10	Q8N0Z9	distal	male	1	0	1.01981	0.859737	1.20969	0.821819	0.956978
TITIN	Q8WZ42	distal	male	1	0	1.02003	0.858231	1.21233	0.821941	0.956978
HTAI2	Q9BUP3	distal	male	1	0	1.01713	0.877254	1.17931	0.821979	0.956978
XPP3	Q9NQH7	distal	male	1	0	0.977261	0.799722	1.19421	0.822091	0.956978
calreticulin	P27797	distal	male	1	0	1.02414	0.831717	1.26107	0.822279	0.956978
PTHD3	Q3KNS1	distal	male	1	0	0.979116	0.814325	1.17726	0.822404	0.956978
PGM2	Q96G03	distal	male	1	0	0.984807	0.861559	1.12569	0.822422	0.956978
RN128:region 2	Q8TEB7	distal	male	1	0	0.977873	0.804192	1.18906	0.822543	0.957037
F173A	Q9BQD7	distal	male	1	0	0.974827	0.780119	1.21813	0.822551	0.957037
CDKA2	O75956	distal	male	1	0	1.02084	0.852387	1.22259	0.822604	0.957037
IDI2	Q9BXS1	distal	male	1	0	0.976465	0.792589	1.203	0.822965	0.957151
SV422	Q86Y97	distal	male	1	0	1.01641	0.881264	1.17229	0.823031	0.957183
ATIF1	Q9UII2	distal	male	1	0	0.971232	0.751574	1.25509	0.823427	0.957248
EPHA4	P54764	distal	male	1	0	0.974579	0.77706	1.22231	0.823671	0.957248
RORB	Q92753	distal	male	1	0	0.976042	0.788412	1.20832	0.823822	0.957248
STYX	Q8WUJ0	distal	male	1	0	1.01626	0.881698	1.17135	0.823892	0.957248
Carbonic anhydrase I	P00915	distal	male	1	0	1.02429	0.828955	1.26567	0.824042	0.957248
Frizzled-5	Q13467	distal	male	1	0	1.02756	0.808467	1.30602	0.824169	0.957305
DPYL5	Q9BPU6	distal	male	1	0	0.982014	0.836684	1.15259	0.824224	0.957339
AP1S2	P56377	distal	male	1	0	1.0247	0.826127	1.27101	0.824301	0.957365
RELT	Q969Z4	distal	male	1	0	1.02139	0.847318	1.23122	0.824306	0.957365
RAMP1	O60894	distal	male	1	0	1.0223	0.841347	1.24218	0.824379	0.957378
Septin-6	Q14141	distal	male	1	0	1.0183	0.867573	1.19522	0.824392	0.957378
SEM5A	Q13591	distal	male	1	0	0.982143	0.83746	1.15182	0.824618	0.957378
PMF1	Q6P1K2	distal	male	1	0	0.981292	0.82951	1.16085	0.82565	0.95774
HPLN4	Q86UW8	distal	male	1	0	0.977012	0.793729	1.20262	0.826344	0.958053
RET1L	Q5VY80	distal	male	1	0	1.01762	0.870419	1.18972	0.826544	0.958252
BL1S3	Q6QNY0	distal	male	1	0	0.976884	0.791837	1.20517	0.82722	0.958513
Neurotrophin-3	P20783	distal	male	1	0	0.973587	0.765439	1.23834	0.827342	0.958513
CATC	P53634	distal	male	1	0	1.01618	0.879642	1.1739	0.827446	0.958535
ZPLD1	Q8TCW7	distal	male	1	0	1.02113	0.846036	1.23247	0.827513	0.958538
NDUF5	Q5TEU4	distal	male	1	0	1.0197	0.855168	1.21589	0.827964	0.958556
Galectin-3	P17931	distal	male	1	0	0.975609	0.780162	1.22002	0.82861	0.958722
PSMD9	O00233	distal	male	1	0	1.02234	0.836928	1.24882	0.828691	0.958725
kallikrein 8	O60259	distal	male	1	0	0.976997	0.791177	1.20646	0.828829	0.958795
SRXN1	Q9BYN0	distal	male	1	0	0.978513	0.803429	1.19175	0.829034	0.958855
CBPN	P15169	distal	male	1	0	0.982242	0.834562	1.15606	0.829351	0.958942
TRYB1	Q15661	distal	male	1	0	0.980212	0.816853	1.17624	0.829872	0.959021
SPHK2	Q9NRA0	distal	male	1	0	0.981888	0.83101	1.16016	0.829978	0.95907
SHLB1	Q9Y371	distal	male	1	0	1.02122	0.843057	1.23704	0.830013	0.959089
NRDC	O43847	distal	male	1	0	1.01537	0.883345	1.16712	0.830093	0.959121
SEM3B	Q13214	distal	male	1	0	0.969873	0.732536	1.2841	0.830835	0.959467
NKG2D	P26718	distal	male	1	0	0.983243	0.842015	1.14816	0.830858	0.959483
MYOC	Q99972	distal	male	1	0	0.976787	0.787388	1.21174	0.830885	0.959488
RED	Q13123	distal	male	1	0	0.983049	0.840177	1.15022	0.831047	0.959568
LIRA1	O75019	distal	male	1	0	0.978199	0.798784	1.19791	0.831158	0.959568
FBLN7	Q53RD9	distal	male	1	0	0.980033	0.813887	1.18009	0.831479	0.959642
SYF2	O95926	distal	male	1	0	0.982466	0.83446	1.15672	0.831843	0.959761
NKG2E:CD	Q07444	distal	male	1	0	1.01685	0.871389	1.1866	0.831953	0.959807
CSAG1	Q6PB30	distal	male	1	0	1.01467	0.886917	1.16083	0.832011	0.959824
F176B	Q9NVM1	distal	male	1	0	1.01384	0.892867	1.15121	0.832072	0.959843
GTF2I	P78347	distal	male	1	0	1.01592	0.877852	1.1757	0.832161	0.959865
EFS	O43281	distal	male	1	0	1.02742	0.799477	1.32036	0.832598	0.960062
Cytochrome P450 3A4	P08684	distal	male	1	0	1.01424	0.889533	1.15642	0.832736	0.9601
CLC2L	P0C7M8	distal	male	1	0	0.975648	0.775682	1.22716	0.833142	0.960228
LPL	P06858	distal	male	1	0	0.973124	0.75485	1.25451	0.833486	0.960307
BMP-2	P12643	distal	male	1	0	0.972741	0.750963	1.26002	0.834186	0.960617
UBE2B	P63146	distal	male	1	0	0.973749	0.758908	1.24941	0.834322	0.960674
TXLNA	P40222	distal	male	1	0	1.01928	0.852226	1.21908	0.834373	0.960676
IL-17B	Q9UHF5	distal	male	1	0	0.982002	0.82811	1.16449	0.834573	0.960677
GOT1	P17174	distal	male	1	0	1.02793	0.793691	1.33129	0.834641	0.960677
CD82 antigen	P27701	distal	male	1	0	0.977617	0.790426	1.20914	0.834647	0.960677
Kallikrein 2	P20151	distal	male	1	0	1.01741	0.864983	1.1967	0.834877	0.960774
Semaphorin-7A	O75326	distal	male	1	0	1.02192	0.832854	1.25391	0.835425	0.961011
cIAP-1	Q13490	distal	male	1	0	1.01649	0.871054	1.18621	0.835538	0.961072
GT251	Q8NBJ5	distal	male	1	0	0.978197	0.794329	1.20463	0.835611	0.961097
AK1C2	P52895	distal	male	1	0	0.985525	0.858401	1.13148	0.83607	0.961233
CXA1	P17302	distal	male	1	0	0.987493	0.876507	1.11253	0.836081	0.961236
CANB2	Q96LZ3	distal	male	1	0	1.01698	0.866964	1.19296	0.836159	0.961245
JAM-A	Q9Y624	distal	male	1	0	1.02726	0.795839	1.32597	0.836394	0.961311
Cyclin H	P51946	distal	male	1	0	0.968559	0.715231	1.31161	0.836396	0.961311
synaptotagmin-like 2	Q9HCH5	distal	male	1	0	0.980488	0.813044	1.18242	0.836609	0.961395
UBX2B	Q14CS0	distal	male	1	0	1.01819	0.857121	1.20952	0.837447	0.961671
GIMD1	P0DJR0	distal	male	1	0	1.0182	0.857034	1.20967	0.837473	0.961671
GBP1	P32455	distal	male	1	0	1.01993	0.844457	1.23187	0.837669	0.961676
TIFA	Q96CG3	distal	male	1	0	0.981708	0.822392	1.17189	0.838094	0.961768
CRNN	Q9UBG3	distal	male	1	0	1.01663	0.867812	1.19097	0.838152	0.961782
IL-5 Ra	Q01344	distal	male	1	0	1.01937	0.84777	1.22571	0.838355	0.961812
DUS26	Q9BV47	distal	male	1	0	1.01982	0.844436	1.23162	0.838516	0.96189
Amylase, alpha 1A	P04745	distal	male	1	0	0.982471	0.828588	1.16493	0.838765	0.961968
HIPK3	Q9H422	distal	male	1	0	1.02527	0.806118	1.304	0.838821	0.961968
MTND	Q9BV57	distal	male	1	0	0.974301	0.758097	1.25217	0.838845	0.961988
SYWM	Q9UGM6	distal	male	1	0	1.02015	0.841476	1.23676	0.83909	0.962018
PKB beta	P31751	distal	male	1	0	1.02305	0.821032	1.27478	0.839098	0.962018
ZW10	O43264	distal	male	1	0	1.01994	0.842216	1.23517	0.839806	0.96231
RELB	Q01201	distal	male	1	0	0.986637	0.865961	1.12413	0.839836	0.962313
FOXO1A	Q12778	distal	male	1	0	1.0179	0.856969	1.20905	0.839883	0.962321
RS3A	P61247	distal	male	1	0	1.02289	0.820601	1.27506	0.840432	0.962483
XRCC1	P18887	distal	male	1	0	0.976247	0.772318	1.23402	0.840636	0.962511
DHR11	Q6UWP2	distal	male	1	0	1.01782	0.856802	1.20909	0.840691	0.962511
LYZL2	Q7Z4W2	distal	male	1	0	1.01607	0.869752	1.18701	0.840702	0.962511
HYPK	Q9NX55	distal	male	1	0	1.01873	0.850092	1.22082	0.840714	0.962511
ADXL	Q6P4F2	distal	male	1	0	1.01913	0.846626	1.22678	0.841281	0.962671
PEX26	Q7Z412	distal	male	1	0	0.984373	0.843651	1.14857	0.841393	0.962741
RBP	P02753	distal	male	1	0	0.980879	0.811835	1.18512	0.841448	0.962754
IP3KA	P23677	distal	male	1	0	1.01389	0.885538	1.16084	0.841692	0.962828
PA1B3	Q15102	distal	male	1	0	0.979344	0.797797	1.2022	0.84185	0.962864
BOLA3	Q53S33	distal	male	1	0	0.973675	0.749079	1.26561	0.841955	0.962938
SMIM3	Q9BZL3	distal	male	1	0	1.01531	0.874257	1.17911	0.842221	0.963018
DRAK2	O94768	distal	male	1	0	0.982208	0.822844	1.17244	0.842457	0.963042
ODPAT	P29803	distal	male	1	0	0.974754	0.7575	1.25432	0.842461	0.963042
Aldose reductase-like	O60218	distal	male	1	0	1.01604	0.868432	1.18875	0.842476	0.963042
IRF8	Q02556	distal	male	1	0	0.977489	0.780338	1.22445	0.842966	0.963201
C1TC	P11586	distal	male	1	0	0.97291	0.740649	1.27801	0.843563	0.963537
ASC	Q9ULZ3	distal	male	1	0	0.979873	0.800629	1.19925	0.843624	0.96354
PKB beta	P31751	distal	male	1	0	0.966976	0.692616	1.35002	0.843641	0.96354
gpIIbIIIa	P05106	distal	male	1	0	0.97206	0.733481	1.28824	0.843655	0.96354
NAB2	Q15742	distal	male	1	0	1.03028	0.765916	1.3859	0.843667	0.96354
EGF:CD	P01133	distal	male	1	0	1.02284	0.816883	1.28073	0.843914	0.963647
eIF-5	P55010	distal	male	1	0	0.980793	0.808298	1.1901	0.844206	0.963765
CQ067	Q0P5P2	distal	male	1	0	1.02165	0.825059	1.26508	0.844285	0.963765
SMR3A	Q99954	distal	male	1	0	1.01598	0.867257	1.1902	0.844372	0.963765
CD79B	P40259	distal	male	1	0	0.984383	0.840742	1.15256	0.844928	0.96396
IMPA3	Q9NX62	distal	male	1	0	0.978451	0.786484	1.21727	0.844997	0.96396
RAG-1	P15918	distal	male	1	0	0.985527	0.85149	1.14066	0.84504	0.963965
GKN2	Q86XP6	distal	male	1	0	1.01853	0.84686	1.225	0.845426	0.964094
SPOP	O43791	distal	male	1	0	0.984683	0.84269	1.1506	0.845963	0.964194
VEGF-D	O43915	distal	male	1	0	0.981709	0.814186	1.1837	0.846666	0.9644
SYT7	O43581	distal	male	1	0	0.979136	0.790392	1.21295	0.846971	0.964492
ATL1	Q8N6G6	distal	male	1	0	0.975269	0.756251	1.25772	0.846975	0.964492
RSPO3	Q9BXY4	distal	male	1	0	1.01658	0.86015	1.20147	0.847016	0.964503
SIR3	Q9NTG7	distal	male	1	0	0.986011	0.854443	1.13784	0.847124	0.964515
YAED1	Q9NRH1	distal	male	1	0	0.986876	0.862796	1.1288	0.847188	0.964515
IGSF8	Q969P0	distal	male	1	0	1.02126	0.824535	1.26492	0.847212	0.964515
Nucleoside diphosphate kinase A	P15531	distal	male	1	0	0.979458	0.79285	1.20999	0.847375	0.964551
IL-7	P13232	distal	male	1	0	0.958572	0.623001	1.47489	0.847387	0.964551
TrkB	Q16620	distal	male	1	0	0.983137	0.826621	1.16929	0.847567	0.964551
CX048	Q8WUE5	distal	male	1	0	1.00886	0.922015	1.10389	0.847656	0.964551
FHR3	Q02985	distal	male	1	0	1.01716	0.854875	1.21025	0.847856	0.964586
TR:ECD	P02786	distal	male	1	0	0.978988	0.787857	1.21649	0.848036	0.964586
BMP10	O95393	distal	male	1	0	0.980251	0.799326	1.20213	0.848051	0.964586
RFESD	Q8TAC1	distal	male	1	0	1.01768	0.850356	1.21793	0.848359	0.964745
Nidogen	P14543	distal	male	1	0	1.02445	0.799673	1.31242	0.848408	0.964753
NUD16	Q96DE0	distal	male	1	0	0.970591	0.713822	1.31972	0.848994	0.96501
ASC-1 complex subunit p100	Q9H1I8	distal	male	1	0	0.982726	0.821025	1.17627	0.849335	0.965116
5HT2A	P28223	distal	male	1	0	0.976509	0.764032	1.24808	0.849405	0.96513
GITR	Q9Y5U5	distal	male	1	0	1.01868	0.841534	1.2331	0.849437	0.965138
DNJB2	P25686	distal	male	1	0	0.974658	0.747399	1.27102	0.849699	0.965152
Lumican	P51884	distal	male	1	0	1.01598	0.86226	1.19711	0.849737	0.965152
CR054	Q8IYD9	distal	male	1	0	0.986099	0.853081	1.13986	0.849825	0.965152
YJEN3	A6XGL0	distal	male	1	0	1.0184	0.843184	1.23003	0.849864	0.965152
NTF-2	P61970	distal	male	1	0	1.02198	0.815936	1.28004	0.849916	0.965157
KLOTHO	Q9UEF7	distal	male	1	0	1.01902	0.83796	1.23919	0.850297	0.965237
FKBP52 protein	Q02790	distal	male	1	0	0.979494	0.789688	1.21492	0.85046	0.965237
ELL3	Q9HB65	distal	male	1	0	1.01993	0.830659	1.25232	0.850569	0.965237
HID1	Q8IV36	distal	male	1	0	0.984295	0.834831	1.16052	0.850575	0.965237
Fas, soluble	P25445	distal	male	1	0	1.01807	0.844959	1.22664	0.85065	0.965237
FA49A	Q9H0Q0	distal	male	1	0	0.982622	0.818365	1.17985	0.850998	0.96532
KAP1	P31321	distal	male	1	0	1.01831	0.842146	1.23132	0.851496	0.965476
RNF25	Q96BH1	distal	male	1	0	0.975123	0.748954	1.26959	0.851577	0.965534
Granzyme M	P51124	distal	male	1	0	1.01689	0.852968	1.21231	0.851871	0.965615
CETN1	Q12798	distal	male	1	0	0.979554	0.788331	1.21716	0.852107	0.965669
DB110	Q30KQ9	distal	male	1	0	1.01877	0.83774	1.23893	0.852191	0.96569
HSP70 protein 8	P11142	distal	male	1	0	1.01665	0.854464	1.20963	0.852231	0.96569
C1QR1	Q9NPY3	distal	male	1	0	1.01771	0.845954	1.22435	0.852298	0.965713
NFASC	O94856	distal	male	1	0	1.01806	0.843033	1.22943	0.852473	0.965747
IL-2 sRa	P01589	distal	male	1	0	1.01713	0.850271	1.21673	0.852629	0.965836
MPP5	Q8N3R9	distal	male	1	0	1.01696	0.851502	1.21457	0.852736	0.965883
DC1L1	Q9Y6G9	distal	male	1	0	0.980066	0.791836	1.21304	0.853192	0.966014
GSTT2	P0CG30	distal	male	1	0	0.979942	0.790636	1.21457	0.853226	0.966014
GLT11	Q8NCW6	distal	male	1	0	1.02111	0.818347	1.27412	0.853242	0.966015
KBRS2	Q9NYR9	distal	male	1	0	0.977189	0.765142	1.248	0.853322	0.966029
ISK2	P20155	distal	male	1	0	0.98584	0.847406	1.14689	0.853447	0.966029
LRCH4: LRR5	O75427	distal	male	1	0	0.983609	0.825377	1.17217	0.85347	0.966029
Cathepsin D	P07339	distal	male	1	0	1.01606	0.857394	1.20409	0.854076	0.966239
a1-Microglobulin	P02760	distal	male	1	0	1.01835	0.838493	1.23679	0.854479	0.96642
FJX1	Q86VR8	distal	male	1	0	1.01083	0.900533	1.13463	0.855047	0.966474
Myosin light polypeptide 6	P60660	distal	male	1	0	0.972279	0.71892	1.31493	0.855182	0.966553
FADD	Q13158	distal	male	1	0	1.02537	0.78335	1.34216	0.855284	0.966559
ULK3	Q6PHR2	distal	male	1	0	0.987111	0.858546	1.13493	0.855417	0.966582
Integrin aLb2	P05107	distal	male	1	0	0.975943	0.751022	1.26822	0.855435	0.966582
CL076	Q8N812	distal	male	1	0	0.986029	0.847444	1.14728	0.855526	0.966602
F209B	Q5JX69	distal	male	1	0	0.983265	0.819693	1.17948	0.855744	0.966675
FST	P19883	distal	male	1	0	0.980629	0.794087	1.21099	0.855821	0.966708
WNT5B	Q9H1J7	distal	male	1	0	1.02097	0.815945	1.27751	0.856014	0.966837
CD79A	P11912	distal	male	1	0	0.980326	0.790395	1.2159	0.856494	0.967046
FGF-19	O95750	distal	male	1	0	0.982174	0.807877	1.19407	0.856792	0.967113
FPRP	Q9P2B2	distal	male	1	0	0.981868	0.804689	1.19806	0.85698	0.967113
EDF1	O60869	distal	male	1	0	1.01466	0.866075	1.18874	0.857029	0.967113
COOL-1	Q14155	distal	male	1	0	1.0134	0.876476	1.17172	0.857332	0.967127
VILL	O15195	distal	male	1	0	0.987185	0.857678	1.13625	0.857347	0.967127
CRIM1:CD	Q9NZV1	distal	male	1	0	1.0175	0.841693	1.23002	0.85776	0.967127
LSM1	O15116	distal	male	1	0	0.973119	0.722349	1.31095	0.857766	0.967127
ACAD8	Q9UKU7	distal	male	1	0	1.02299	0.797796	1.31176	0.857772	0.967127
PHYD1	Q5SRE7	distal	male	1	0	0.97735	0.760708	1.25569	0.857793	0.967127
RTN1	Q16799	distal	male	1	0	1.01907	0.828777	1.25307	0.85781	0.967127
NRX1B	P58400	distal	male	1	0	0.974799	0.737311	1.28878	0.857812	0.967127
KIF3B	O15066	distal	male	1	0	1.01936	0.826015	1.25797	0.858158	0.967217
LDHC	P07864	distal	male	1	0	0.979018	0.775672	1.23567	0.858322	0.967222
ARRD3	Q96B67	distal	male	1	0	0.988016	0.865367	1.12805	0.8585	0.967258
AL3B1	P43353	distal	male	1	0	0.978959	0.774873	1.2368	0.858506	0.967258
MAGE-4	P43358	distal	male	1	0	0.985444	0.838645	1.15794	0.858594	0.96728
PTPS	Q03393	distal	male	1	0	1.01776	0.838501	1.23535	0.858631	0.96728
ZN329	Q86UD4	distal	male	1	0	1.01461	0.86473	1.19048	0.858811	0.967357
AP1AR	Q63HQ0	distal	male	1	0	1.02432	0.78587	1.33513	0.858927	0.96738
CD46	P15529	distal	male	1	0	0.983762	0.821181	1.17853	0.859012	0.967384
KI2S4	P43632	distal	male	1	0	0.983461	0.817638	1.18291	0.859498	0.967384
TIMD3	Q8TDQ0	distal	male	1	0	0.982248	0.805431	1.19788	0.859595	0.967391
3BP5	O60239	distal	male	1	0	1.01737	0.840503	1.23145	0.859719	0.967405
SCMH1	Q96GD3	distal	male	1	0	1.01138	0.891996	1.14673	0.859883	0.967425
CEL	P19835	distal	male	1	0	0.983265	0.814958	1.18633	0.860146	0.967492
p21-ARC	O15145	distal	male	1	0	0.971404	0.703431	1.34146	0.860155	0.967492
P5CR1	P32322	distal	male	1	0	0.986574	0.848819	1.14668	0.860169	0.967492
FUT8	Q9BYC5	distal	male	1	0	0.982425	0.80635	1.19695	0.860327	0.967501
NETO1	Q8TDF5	distal	male	1	0	0.981025	0.792366	1.2146	0.860448	0.967512
MPP2	Q14168	distal	male	1	0	0.985099	0.832831	1.16521	0.860885	0.967632
ASTL	Q6HA08	distal	male	1	0	0.980189	0.783576	1.22614	0.860939	0.967638
IL-6/ IL-6 sRa Complex	P05231	distal	male	1	0	1.01961	0.819931	1.26791	0.861378	0.967742
SPT20	Q8TB22	distal	male	1	0	1.01351	0.871787	1.17827	0.861395	0.967742
ATL1	Q8N6G6	distal	male	1	0	0.987559	0.858031	1.13664	0.861463	0.967742
LRP	Q14764	distal	male	1	0	0.979419	0.775163	1.2375	0.861655	0.967742
TCL1A	P56279	distal	male	1	0	0.98467	0.827547	1.17163	0.861731	0.967742
AMGO1:CD	Q86WK6	distal	male	1	0	1.01592	0.850208	1.21393	0.861992	0.96777
Adenylate kinase isoenzyme 5	Q9Y6K8	distal	male	1	0	1.01204	0.884265	1.15828	0.861996	0.96777
ARF1	P84077	distal	male	1	0	0.982849	0.808607	1.19464	0.86206	0.967827
BCCIP	Q9P287	distal	male	1	0	0.983965	0.819916	1.18084	0.86209	0.967827
CLNK	Q7Z7G1	distal	male	1	0	1.01411	0.865731	1.18792	0.862178	0.967827
SCCA1	P29508	distal	male	1	0	0.98817	0.863888	1.13033	0.86223	0.967829
LR75A	Q8NAA5	distal	male	1	0	0.98322	0.811937	1.19064	0.862437	0.967829
FIBP	O43427	distal	male	1	0	0.972723	0.711212	1.33039	0.862571	0.967887
MTL26	Q96S19	distal	male	1	0	1.01831	0.829048	1.25077	0.862711	0.967903
RRM1	P23921	distal	male	1	0	0.982701	0.806222	1.19781	0.862823	0.967989
Aldose reductase	P15121	distal	male	1	0	0.97464	0.728275	1.30435	0.862827	0.967989
ZBT7A	O95365	distal	male	1	0	0.982155	0.800651	1.2048	0.862866	0.968007
FGF-19	O95750	distal	male	1	0	0.983399	0.813162	1.18928	0.862956	0.968007
CDA	P32320	distal	male	1	0	1.01625	0.846188	1.22049	0.863023	0.968007
Proteinase-3	P24158	distal	male	1	0	0.982698	0.805919	1.19825	0.86305	0.968007
GPC6	Q9Y625	distal	male	1	0	1.0145	0.861401	1.19481	0.863062	0.968007
ASH2L	Q9UBL3	distal	male	1	0	0.983666	0.815654	1.18629	0.863175	0.968007
LRC20	Q8TCA0	distal	male	1	0	0.984296	0.822043	1.17857	0.863262	0.968014
NMRL1	Q9HBL8	distal	male	1	0	0.97958	0.774373	1.23917	0.863421	0.968032
DDX46	Q7L014	distal	male	1	0	1.01494	0.857062	1.2019	0.863501	0.968038
CER1	O95813	distal	male	1	0	0.977564	0.754324	1.26687	0.863784	0.968096
CD1D	P15813	distal	male	1	0	0.985387	0.832679	1.1661	0.863949	0.968213
protein Z inhibitor	Q9UK55	distal	male	1	0	0.982894	0.806746	1.1975	0.864041	0.96824
Cadherin-12:ECD	P55289	distal	male	1	0	1.01392	0.865464	1.18785	0.864069	0.968259
FCG2A	P12318	distal	male	1	0	0.983331	0.810382	1.19319	0.864765	0.968371
HVEM	Q92956	distal	male	1	0	0.986778	0.846581	1.15019	0.864816	0.968371
HIF1N	Q9NWT6	distal	male	1	0	1.01405	0.863519	1.19082	0.864862	0.968381
RBM9	O43251	distal	male	1	0	1.01215	0.880327	1.16372	0.865265	0.968381
OPALI	Q96PE5	distal	male	1	0	0.985294	0.829867	1.16983	0.865681	0.968381
SESQ2	Q6ICB4	distal	male	1	0	0.985717	0.834271	1.16465	0.865769	0.968381
ROR1	Q01973	distal	male	1	0	1.01773	0.829792	1.24824	0.86599	0.968381
FGFP3	Q8TAT2	distal	male	1	0	0.981431	0.789409	1.22016	0.866009	0.968381
IMPA2	O14732	distal	male	1	0	1.01479	0.85549	1.20375	0.866204	0.968479
INSRR	P14616	distal	male	1	0	1.01483	0.854792	1.20483	0.866486	0.968575
NHEJ1	Q9H9Q4	distal	male	1	0	1.01587	0.845364	1.22076	0.866623	0.968603
FIG4	Q92562	distal	male	1	0	1.01309	0.870373	1.17921	0.866692	0.968613
Integrin aVb5	P06756	distal	male	1	0	1.01579	0.84571	1.22007	0.866948	0.968725
TD26	Q6UXH0	distal	male	1	0	0.97775	0.751424	1.27225	0.866974	0.968725
VEGF-B	P49765	distal	male	1	0	0.986354	0.839546	1.15883	0.867285	0.968788
PURA2	P30520	distal	male	1	0	1.01806	0.825096	1.25614	0.867446	0.968893
FA92A	A1XBS5	distal	male	1	0	0.985201	0.826817	1.17392	0.867577	0.968899
IL-19	Q9UHD0	distal	male	1	0	0.984735	0.821703	1.18011	0.867697	0.968981
Lysosomal acid phosphatase	P11117	distal	male	1	0	0.986645	0.842261	1.15578	0.867721	0.968983
ZBT10	Q96DT7	distal	male	1	0	0.986435	0.839766	1.15872	0.867922	0.969118
RNF13	O43567	distal	male	1	0	0.985796	0.832684	1.16706	0.868065	0.969173
PKHA4	Q9H4M7	distal	male	1	0	0.989553	0.873751	1.1207	0.868644	0.969424
CUL9	Q8IWT3	distal	male	1	0	1.01434	0.856514	1.20124	0.868964	0.969579
FCGBP	Q9Y6R7	distal	male	1	0	0.985096	0.823829	1.17793	0.869235	0.96963
KLHL7	Q8IXQ5	distal	male	1	0	1.01093	0.888192	1.15063	0.869261	0.96963
CS077	O75264	distal	male	1	0	0.984029	0.811979	1.19253	0.869576	0.969664
SC5A5	Q92911	distal	male	1	0	0.982804	0.798979	1.20892	0.869595	0.969676
MMP-3	P08254	distal	male	1	0	1.01608	0.839804	1.22937	0.869631	0.969684
Activin B	P09529	distal	male	1	0	1.01586	0.841479	1.22637	0.869944	0.969775
HNRLL	Q8WVV9	distal	male	1	0	0.985389	0.826185	1.17527	0.869962	0.969775
PSME3	P61289	distal	male	1	0	1.01572	0.842567	1.22446	0.870071	0.969786
UBQL2	Q9UHD9	distal	male	1	0	0.975977	0.729271	1.30614	0.870083	0.969786
IL1FA	Q8WWZ1	distal	male	1	0	1.01754	0.826137	1.25329	0.870084	0.969786
KI2L1	P43626	distal	male	1	0	0.984589	0.817105	1.1864	0.870321	0.969819
LDHA	P00338	distal	male	1	0	0.983506	0.805424	1.20096	0.870373	0.969819
Dematin	Q08495	distal	male	1	0	1.02465	0.76452	1.3733	0.87052	0.969819
ZNF18	P17022	distal	male	1	0	0.985181	0.823188	1.17905	0.870605	0.969819
AIPL1	Q9NZN9	distal	male	1	0	1.0138	0.859552	1.19573	0.870701	0.969819
EphB6	O15197	distal	male	1	0	1.01429	0.854971	1.20329	0.87074	0.969819
STIM1:CD	Q13586	distal	male	1	0	0.974438	0.713324	1.33114	0.870752	0.969819
ANGL7	O43827	distal	male	1	0	1.01035	0.892442	1.14384	0.870792	0.969819
UBP25	Q9UHP3	distal	male	1	0	0.983865	0.808727	1.19693	0.8708	0.969819
FRDA	Q16595	distal	male	1	0	1.01419	0.855735	1.202	0.87083	0.969819
CSMD2	Q7Z408	distal	male	1	0	1.01745	0.825562	1.25393	0.871145	0.969885
HLA-G	P17693	distal	male	1	0	0.980177	0.769184	1.24905	0.871389	0.969897
SENP8	Q96LD8	distal	male	1	0	0.986937	0.841379	1.15768	0.871686	0.969905
ANGL4	Q9BY76	distal	male	1	0	1.01328	0.863279	1.18935	0.871781	0.969918
CO8G	P07360	distal	male	1	0	0.981319	0.779583	1.23526	0.872406	0.970048
M21D2	Q8IYB1	distal	male	1	0	0.985558	0.825003	1.17736	0.872608	0.970113
Tropomyosin alpha-3 chain	P06753	distal	male	1	0	0.987617	0.848061	1.15014	0.872634	0.970125
BN3D2	Q7Z5W3	distal	male	1	0	1.01564	0.839976	1.22804	0.872765	0.970175
CACB3	P54284	distal	male	1	0	1.01275	0.86709	1.18289	0.872911	0.970239
INGR2:ECD	P38484	distal	male	1	0	1.01272	0.867339	1.18247	0.872968	0.97024
Caspase-14	P31944	distal	male	1	0	0.985272	0.821306	1.18197	0.873069	0.970255
Artemin	Q5T4W7	distal	male	1	0	1.0119	0.874965	1.17027	0.873305	0.970364
TENR	Q92752	distal	male	1	0	1.01235	0.869805	1.17825	0.874067	0.970638
ISK8	P0C7L1	distal	male	1	0	0.986116	0.829512	1.17229	0.874098	0.970641
discoidin domain receptor 1	Q08345	distal	male	1	0	1.01595	0.835246	1.23575	0.874177	0.970704
PGRP-S	O75594	distal	male	1	0	1.01678	0.827448	1.24942	0.874258	0.970714
ITF2	P15884	distal	male	1	0	1.01761	0.819288	1.26394	0.874583	0.970746
Mannose-binding lectin	P49257	distal	male	1	0	1.01465	0.846714	1.21589	0.874824	0.970746
HGFA	Q04756	distal	male	1	0	1.01666	0.827522	1.24902	0.875017	0.970746
TMC5A	Q8N6Q1	distal	male	1	0	0.985105	0.816417	1.18865	0.875557	0.971001
THIC	Q9BWD1	distal	male	1	0	1.02096	0.787374	1.32385	0.875623	0.971006
NEUREGULIN-1	Q02297	distal	male	1	0	1.01663	0.826656	1.25026	0.875818	0.971019
PTK7	Q13308	distal	male	1	0	0.985422	0.819607	1.18478	0.875857	0.971019
GRM4	Q14833	distal	male	1	0	1.01108	0.880192	1.16143	0.876195	0.971091
TSC2	P49815	distal	male	1	0	0.988714	0.857119	1.14051	0.876228	0.971098
ITA5	P08648	distal	male	1	0	0.981959	0.780891	1.2348	0.876237	0.971098
GNAS	P63092	distal	male	1	0	0.979831	0.757181	1.26795	0.876887	0.971331
ART	O00253	distal	male	1	0	0.980852	0.768002	1.25269	0.876898	0.971331
Somatostatin-28	P61278	distal	male	1	0	0.986042	0.825065	1.17843	0.877163	0.971523
COX-2	P35354	distal	male	1	0	1.01652	0.825756	1.25135	0.87721	0.971523
4-1BB	Q07011	distal	male	1	0	1.01278	0.861853	1.19013	0.877461	0.971598
UBA5	Q9GZZ9	distal	male	1	0	1.0125	0.864629	1.18565	0.877477	0.971598
STAB1	Q9NY15	distal	male	1	0	1.01368	0.852795	1.20492	0.87754	0.971598
EMID1	Q96A84	distal	male	1	0	1.01485	0.841053	1.22455	0.877783	0.971643
IL-1 sRII	P27930	distal	male	1	0	0.989062	0.859573	1.13806	0.877904	0.971741
SLAF6	Q96DU3	distal	male	1	0	1.01255	0.863498	1.18733	0.878004	0.971812
Rho-GDIa	P52565	distal	male	1	0	1.01265	0.861277	1.19063	0.879032	0.972049
Cytochrome P450 3A4	P08684	distal	male	1	0	1.01553	0.832539	1.23875	0.879164	0.972079
SYT13	Q7L8C5	distal	male	1	0	1.01988	0.790432	1.31593	0.879672	0.972124
LPH	P09848	distal	male	1	0	1.01658	0.821413	1.25813	0.879801	0.972177
FOXJ2	Q9P0K8	distal	male	1	0	1.01303	0.856458	1.19822	0.879881	0.972188
LX15B	O15296	distal	male	1	0	0.985251	0.812437	1.19482	0.87997	0.972193
ADA22	Q9P0K1	distal	male	1	0	1.02044	0.784644	1.32709	0.880036	0.972193
CA186	Q6ZWK4	distal	male	1	0	1.01909	0.796594	1.30373	0.880388	0.972385
Keratin 6A	P02538	distal	male	1	0	0.985016	0.808795	1.19963	0.880668	0.972484
NEGR1	Q7Z3B1	distal	male	1	0	0.98387	0.795624	1.21665	0.880701	0.972484
BUB1	O43683	distal	male	1	0	0.98116	0.765266	1.25796	0.880757	0.972484
Ornithine decarboxylase antizyme	P54368	distal	male	1	0	1.01503	0.834917	1.23399	0.881051	0.972514
Semaphorin 3E	O15041	distal	male	1	0	1.01332	0.851696	1.20561	0.881351	0.972645
CCNB2	O95067	distal	male	1	0	1.01348	0.849679	1.20886	0.881658	0.972676
ENASE	Q8NFI3	distal	male	1	0	0.983594	0.790881	1.22327	0.881811	0.972732
NB5R2	Q6BCY4	distal	male	1	0	0.984522	0.801061	1.21	0.882143	0.97291
ACTH	P01189	distal	male	1	0	0.981841	0.770199	1.25164	0.882386	0.972944
ABL2	P42684	distal	male	1	0	1.01658	0.817212	1.2646	0.882604	0.972959
Apo E2	P02649	distal	male	1	0	1.0135	0.847766	1.21163	0.883011	0.973051
CHAC2	Q8WUX2	distal	male	1	0	0.985136	0.806551	1.20326	0.883329	0.973161
CEAM8	P31997	distal	male	1	0	1.01527	0.828211	1.24458	0.884036	0.973279
HPCL1	P37235	distal	male	1	0	0.986988	0.827487	1.17723	0.884207	0.973361
ZFP91	Q96JP5	distal	male	1	0	1.01169	0.864752	1.18359	0.884596	0.973459
S14L4	Q9UDX3	distal	male	1	0	1.01273	0.853351	1.20186	0.884917	0.973542
DTBP1	Q96EV8	distal	male	1	0	0.986806	0.824041	1.18172	0.88517	0.97355
SIL1	Q9H173	distal	male	1	0	0.989414	0.855936	1.14371	0.885557	0.973637
Carbonic Anhydrase VIII	P35219	distal	male	1	0	0.98931	0.854541	1.14533	0.885619	0.973645
SEM6D	Q8NFY4	distal	male	1	0	0.987247	0.828678	1.17616	0.885755	0.973686
CD48	P09326	distal	male	1	0	1.01415	0.837191	1.22851	0.885829	0.9737
TPK1	Q9H3S4	distal	male	1	0	0.985626	0.808446	1.20164	0.886131	0.973712
Protein disulfide-isomerase	P07237	distal	male	1	0	1.01531	0.824632	1.25007	0.886195	0.973712
TCP11	Q8WWU5	distal	male	1	0	0.983979	0.788637	1.22771	0.886261	0.973712
MO4L2	Q15014	distal	male	1	0	0.973794	0.676761	1.4012	0.886264	0.973712
PGES2	Q9H7Z7	distal	male	1	0	1.01702	0.806857	1.28193	0.886366	0.973712
GON1	P01148	distal	male	1	0	0.990566	0.869537	1.12844	0.886632	0.97379
TM1L1	O75674	distal	male	1	0	0.982914	0.77432	1.2477	0.887395	0.97396
MESD2	Q14696	distal	male	1	0	1.01435	0.832603	1.23578	0.887492	0.973971
UBE2S	Q16763	distal	male	1	0	1.01437	0.831985	1.23674	0.887794	0.974082
PCDH1	Q08174	distal	male	1	0	1.0141	0.83404	1.23303	0.888367	0.974331
PNPO	Q9NVS9	distal	male	1	0	1.01202	0.856468	1.19583	0.888387	0.974331
Integrin aVb3	P05106	distal	male	1	0	0.985021	0.79765	1.21641	0.888504	0.974331
NOP16	Q9Y3C1	distal	male	1	0	1.01682	0.805019	1.28435	0.888674	0.974331
IFIT2	P09913	distal	male	1	0	1.00937	0.885716	1.15028	0.888802	0.974331
ZO1	Q07157	distal	male	1	0	1.01147	0.861793	1.18715	0.888979	0.974353
ITB6	P18564	distal	male	1	0	0.984544	0.79066	1.22597	0.889288	0.974489
FCRL1	Q96LA6	distal	male	1	0	1.01418	0.831768	1.23659	0.889324	0.974489
HAX1	O00165	distal	male	1	0	0.988292	0.837031	1.16689	0.889485	0.974549
Cardiotrophin-1	Q16619	distal	male	1	0	0.983294	0.774564	1.24827	0.889937	0.974669
PDLI5	Q96HC4	distal	male	1	0	0.983362	0.775202	1.24742	0.890038	0.974699
DIXC1	Q155Q3	distal	male	1	0	0.979724	0.73254	1.31032	0.890173	0.974737
TLDC2	A0PJX2	distal	male	1	0	1.01888	0.781272	1.32875	0.890199	0.974737
SAE2	Q9UBT2	distal	male	1	0	0.986917	0.818598	1.18984	0.89021	0.974737
ABL2	P42684	distal	male	1	0	0.987435	0.825131	1.18166	0.890231	0.974737
Activin RIA	Q04771	distal	male	1	0	0.99052	0.865188	1.13401	0.890242	0.974737
CAD17	Q12864	distal	male	1	0	0.986268	0.809598	1.20149	0.890796	0.974979
EVL	Q9UI08	distal	male	1	0	0.983398	0.774301	1.24896	0.890827	0.974998
VAT1	Q99536	distal	male	1	0	0.982585	0.764332	1.26316	0.890965	0.975053
NGN1	Q92886	distal	male	1	0	1.01203	0.852801	1.20098	0.891141	0.975137
B2L10	Q9HD36	distal	male	1	0	1.01378	0.833278	1.23338	0.891188	0.975148
GLIP1	P48060	distal	male	1	0	0.988212	0.833745	1.1713	0.891233	0.975172
NCF-2	P19878	distal	male	1	0	1.01647	0.80401	1.28507	0.891386	0.975233
ALK	Q9UM73	distal	male	1	0	1.01617	0.807038	1.27949	0.8915	0.975258
RNT2	O00584	distal	male	1	0	0.987608	0.825509	1.18154	0.891568	0.975258
ENTP6	O75354	distal	male	1	0	0.983297	0.771216	1.2537	0.891907	0.975399
SPA9	Q86WD7	distal	male	1	0	0.985721	0.801028	1.213	0.891935	0.975404
APBB3:PID 2	O95704	distal	male	1	0	1.01138	0.858735	1.19116	0.892178	0.97549
HCCR-1	Q6P1Q0	distal	male	1	0	0.982576	0.762042	1.26693	0.892183	0.97549
IgE	P01854	distal	male	1	0	1.01162	0.855773	1.19586	0.892306	0.97549
ATX3	P54252	distal	male	1	0	0.985611	0.798978	1.21584	0.892359	0.97549
Glutathione S-transferase Pi	P09211	distal	male	1	0	0.985852	0.801858	1.21206	0.892455	0.97549
XXLT1	Q8NBI6	distal	male	1	0	1.01426	0.826031	1.24537	0.892496	0.97549
KLRG2:N-term	A4D1S0	distal	male	1	0	1.00944	0.880556	1.15718	0.892792	0.975531
EIF3J	O75822	distal	male	1	0	0.983731	0.774862	1.2489	0.89285	0.975538
EGFLA	Q63HQ2	distal	male	1	0	1.01088	0.86341	1.18354	0.893003	0.975588
NLGN2:ECD	Q8NFZ4	distal	male	1	0	0.989747	0.851218	1.15082	0.893429	0.975699
ALT	P24298	distal	male	1	0	0.983017	0.765089	1.26302	0.893442	0.975699
MOB3B	Q86TA1	distal	male	1	0	0.986787	0.811872	1.19939	0.893711	0.975818
RAP2A	P10114	distal	male	1	0	0.98618	0.803835	1.20989	0.893866	0.975863
HHLA2	Q9UM44	distal	male	1	0	0.98914	0.84231	1.16156	0.894044	0.975887
NEO1	Q92859	distal	male	1	0	0.984433	0.781262	1.24044	0.894169	0.975955
SELS	Q9BQE4	distal	male	1	0	1.0089	0.885086	1.15004	0.894445	0.97602
USP12/WDR48 Complex	O75317	distal	male	1	0	1.01275	0.839872	1.2212	0.894489	0.976039
RRBP1	Q9P2E9	distal	male	1	0	0.980744	0.735634	1.30752	0.894577	0.976063
PROL1	Q99935	distal	male	1	0	0.979401	0.719803	1.33262	0.894617	0.976079
DUS21	Q9H596	distal	male	1	0	1.01549	0.807846	1.27651	0.895199	0.976193
S27A2	O14975	distal	male	1	0	0.988921	0.837787	1.16732	0.895256	0.976231
sCD4	P01730	distal	male	1	0	0.98507	0.787392	1.23238	0.895278	0.976231
COPA1	Q9BXS0	distal	male	1	0	0.985738	0.795623	1.22128	0.895461	0.97632
CBPA1	P15085	distal	male	1	0	0.989283	0.842238	1.162	0.895587	0.976397
T225B	P0DP42	distal	male	1	0	0.987024	0.812031	1.19973	0.895642	0.97641
TPC6A	O75865	distal	male	1	0	1.01156	0.851831	1.20124	0.895728	0.976431
MAEA	Q7L5Y9	distal	male	1	0	1.00946	0.876837	1.16213	0.895805	0.976433
CSK21	P68400	distal	male	1	0	1.01408	0.822315	1.25056	0.896005	0.976455
RBMS1	P29558	distal	male	1	0	1.01986	0.7592	1.37003	0.896083	0.976455
FKB1B	P68106	distal	male	1	0	0.983899	0.770898	1.25575	0.896244	0.976455
Neuropilin-2	O60462	distal	male	1	0	1.01539	0.806927	1.27772	0.896327	0.976459
NDRG4	Q9ULP0	distal	male	1	0	0.989834	0.847893	1.15554	0.897048	0.976674
IL-16	Q14005	distal	male	1	0	0.986536	0.802823	1.21229	0.897412	0.976753
S6A16	Q9GZN6	distal	male	1	0	1.01209	0.842852	1.2153	0.897612	0.976851
GP116	Q8IZF2	distal	male	1	0	0.988772	0.832449	1.17445	0.897672	0.976877
TGM3	Q08188	distal	male	1	0	0.987799	0.81891	1.19152	0.897899	0.976962
GSTM4	Q03013	distal	male	1	0	1.01275	0.83432	1.22934	0.89804	0.976962
Pregnancy zone protein	P20742	distal	male	1	0	1.01325	0.82844	1.23929	0.898048	0.976962
CB032	Q96F85	distal	male	1	0	1.01363	0.823386	1.24784	0.898412	0.977045
PRG3	Q9Y2Y8	distal	male	1	0	1.01161	0.847159	1.208	0.898487	0.977073
SLAMF8	Q9P0V8	distal	male	1	0	1.01465	0.810941	1.26953	0.898781	0.977139
Semaphorin 3A	Q14563	distal	male	1	0	1.01998	0.750124	1.38692	0.899594	0.977415
Sorting nexin-15	Q9NRS6	distal	male	1	0	0.986086	0.793147	1.22596	0.899632	0.977415
ATF5	Q9Y2D1	distal	male	1	0	0.989688	0.842078	1.16317	0.8999	0.977467
STX10	O60499	distal	male	1	0	0.988522	0.825741	1.18339	0.899926	0.977476
STXB4	Q6ZWJ1	distal	male	1	0	1.01249	0.834238	1.22883	0.900032	0.977503
CNTFR alpha	P26992	distal	male	1	0	0.985501	0.783805	1.2391	0.900516	0.977597
MYNN	Q9NPC7	distal	male	1	0	0.98922	0.834341	1.17285	0.900718	0.977726
BCL2-like 1 protein	Q07817	distal	male	1	0	0.988675	0.826598	1.18253	0.90078	0.977741
GBP2	P32456	distal	male	1	0	0.988937	0.829967	1.17835	0.900978	0.977791
TEX30	Q5JUR7	distal	male	1	0	1.01206	0.83775	1.22264	0.901057	0.977798
LTOR3	Q9UHA4	distal	male	1	0	1.00927	0.872245	1.16781	0.901391	0.977877
GRM1C	Q8IYS0	distal	male	1	0	1.01225	0.834908	1.22726	0.901408	0.977877
MATN2	O00339	distal	male	1	0	1.01562	0.794074	1.29897	0.901768	0.977904
CHIP	Q9UNE7	distal	male	1	0	0.986134	0.789877	1.23115	0.90185	0.977945
SIT1	Q9Y3P8	distal	male	1	0	1.00823	0.884802	1.14888	0.902075	0.978036
Met	P08581	distal	male	1	0	0.986493	0.794063	1.22555	0.902239	0.978099
TMM24	O14523	distal	male	1	0	0.983471	0.753022	1.28445	0.902621	0.97821
M3K10	Q02779	distal	male	1	0	1.01158	0.840986	1.21678	0.902751	0.978271
AMNLS	Q9BXJ7	distal	male	1	0	0.985792	0.78348	1.24034	0.902815	0.978295
BMX	P51813	distal	male	1	0	1.01671	0.777683	1.32921	0.903523	0.978673
SIA8D	Q92187	distal	male	1	0	0.989405	0.83282	1.17543	0.903548	0.978679
CDK1/cyclin B	P06493	distal	male	1	0	0.987555	0.805282	1.21109	0.904254	0.978904
HMGA2	P52926	distal	male	1	0	1.01557	0.789419	1.30651	0.904314	0.978904
BORC5	Q969J3	distal	male	1	0	0.988151	0.813205	1.20073	0.904562	0.978998
KDF1	Q8NAX2	distal	male	1	0	0.986004	0.782799	1.24196	0.904721	0.979045
sRANKL	O14788	distal	male	1	0	0.98561	0.776969	1.25028	0.904929	0.979045
UBP1	O94782	distal	male	1	0	0.987482	0.801901	1.21601	0.905595	0.97923
GAS-6	Q14393	distal	male	1	0	1.00976	0.859629	1.18611	0.905847	0.979289
HNP-3	P59666	distal	male	1	0	1.01246	0.824484	1.24328	0.905964	0.979319
K319L	Q8IZA0	distal	male	1	0	0.986145	0.782226	1.24322	0.906039	0.979356
CNTP5	Q8WYK1	distal	male	1	0	1.01084	0.844807	1.20951	0.906224	0.979403
SYTL1	Q8IYJ3	distal	male	1	0	1.00811	0.880854	1.15376	0.906557	0.979488
IDUA	P35475	distal	male	1	0	1.0113	0.837902	1.22058	0.906805	0.979521
GRPE1	Q9HAV7	distal	male	1	0	1.01781	0.757139	1.36824	0.906886	0.979521
K1467:N-term	A2RU67	distal	male	1	0	1.00954	0.860973	1.18374	0.906957	0.979521
MANS1	Q9H8J5	distal	male	1	0	1.01163	0.833185	1.2283	0.907026	0.979521
Thymidine kinase	P04183	distal	male	1	0	0.989215	0.824486	1.18686	0.907118	0.979521
DCA11	Q8TEB1	distal	male	1	0	1.00942	0.862313	1.18162	0.907144	0.979521
EPHB2	P29323	distal	male	1	0	1.00993	0.854924	1.19304	0.907462	0.979608
TIM-1	Q96D42	distal	male	1	0	1.00917	0.865161	1.17714	0.90753	0.979661
EEA1	Q15075	distal	male	1	0	0.989739	0.831296	1.17838	0.907748	0.979704
SSRB	P43308	distal	male	1	0	1.00851	0.873429	1.16447	0.908086	0.979823
HM20A	Q9NP66	distal	male	1	0	0.987774	0.801028	1.21806	0.9084	0.979887
Cystatin B	P04080	distal	male	1	0	1.01223	0.822463	1.24578	0.90864	0.979887
CS018	Q8NEA5	distal	male	1	0	0.985304	0.762864	1.27261	0.909709	0.980206
Glucagon	P01275	distal	male	1	0	0.987898	0.799973	1.21997	0.909952	0.980215
LGMN	Q99538	distal	male	1	0	1.01088	0.837712	1.21985	0.910127	0.980247
CTRB2	Q6GPI1	distal	male	1	0	0.989321	0.818615	1.19562	0.91154	0.980692
FOLR3	P41439	distal	male	1	0	1.01026	0.843543	1.20993	0.91165	0.980692
RBM46	Q8TBY0	distal	male	1	0	0.991834	0.858019	1.14652	0.911701	0.980692
PTPRR	Q15256	distal	male	1	0	0.991246	0.84825	1.15835	0.911918	0.980723
IFT22	Q9H7X7	distal	male	1	0	0.992052	0.861037	1.143	0.912076	0.980782
TEF	Q10587	distal	male	1	0	1.01463	0.783965	1.31317	0.912095	0.980787
FANCL	Q9NW38	distal	male	1	0	1.01067	0.836993	1.22038	0.912179	0.980793
BRK1	Q8WUW1	distal	male	1	0	0.98772	0.79297	1.2303	0.912196	0.980793
HERV1	P55789	distal	male	1	0	1.01093	0.833246	1.22651	0.912204	0.980793
SAP3	P17900	distal	male	1	0	1.00989	0.847703	1.20311	0.912246	0.980793
BTG4	Q9NY30	distal	male	1	0	0.989055	0.812353	1.20419	0.912734	0.980876
STX1B	P61266	distal	male	1	0	1.01025	0.841694	1.21257	0.912774	0.980887
GAG2A	Q6NT46	distal	male	1	0	1.01014	0.843135	1.21024	0.912833	0.980919
SYNM	Q96I59	distal	male	1	0	1.01781	0.741614	1.39688	0.91296	0.980964
GALK2	Q01415	distal	male	1	0	0.98812	0.797499	1.2243	0.91297	0.980964
PI15	O43692	distal	male	1	0	1.0092	0.856203	1.18954	0.913044	0.980995
CEBPG	P53567	distal	male	1	0	0.989403	0.817154	1.19796	0.913073	0.980995
PPIP1	O43586	distal	male	1	0	0.992079	0.860064	1.14436	0.91308	0.980995
S100A8/S100A9	P05109	distal	male	1	0	1.01006	0.8437	1.20923	0.913167	0.981009
SOX	Q9P0Z9	distal	male	1	0	1.00946	0.851488	1.19674	0.913642	0.981083
BACD2	Q13829	distal	male	1	0	1.00925	0.853268	1.19375	0.914402	0.981264
GP1BB	P13224	distal	male	1	0	0.987434	0.783817	1.24395	0.914534	0.981264
KI3L1	P43629	distal	male	1	0	1.01165	0.818711	1.25006	0.914562	0.981264
C1QBP	Q07021	distal	male	1	0	1.01147	0.821162	1.24589	0.914569	0.981264
tau	P10636	distal	male	1	0	0.986322	0.766882	1.26855	0.914578	0.981264
NSEP1	P67809	distal	male	1	0	0.988216	0.795248	1.22801	0.914833	0.981402
DRBP76	Q12906	distal	male	1	0	0.989325	0.812478	1.20467	0.914939	0.981402
RB22A	Q9UL26	distal	male	1	0	0.983856	0.727634	1.3303	0.915791	0.981537
SCAR5	Q6ZMJ2	distal	male	1	0	1.01079	0.82845	1.23326	0.915803	0.981537
JNK2	P45984	distal	male	1	0	1.01479	0.771217	1.3353	0.916483	0.981722
K6PF	P08237	distal	male	1	0	1.01563	0.759231	1.35861	0.916815	0.981857
PlGF	P49763	distal	male	1	0	0.979801	0.66772	1.43774	0.916935	0.981857
VAV3	Q9UKW4	distal	male	1	0	0.991863	0.850575	1.15662	0.917004	0.981857
PRPS1	P60891	distal	male	1	0	0.991407	0.842629	1.16645	0.917152	0.981871
FOXP3	Q9BZS1	distal	male	1	0	0.991975	0.85128	1.15592	0.917772	0.982042
PCNA	P12004	distal	male	1	0	0.989103	0.803186	1.21806	0.917853	0.982056
GPR110	Q5T601	distal	male	1	0	1.00742	0.875363	1.1594	0.917863	0.982056
FA24B	Q8N5W8	distal	male	1	0	1.0084	0.859759	1.18273	0.918131	0.982056
BRD2	P25440	distal	male	1	0	1.01095	0.82058	1.24549	0.91851	0.982157
Poliovirus receptor	P15151	distal	male	1	0	1.00876	0.853403	1.19241	0.918552	0.982158
FABP9	Q0Z7S8	distal	male	1	0	0.993572	0.877811	1.1246	0.918725	0.982164
GLTL1	Q8N428	distal	male	1	0	0.9885	0.791546	1.23446	0.918735	0.982164
MAST4	O15021	distal	male	1	0	1.01296	0.790957	1.29728	0.918737	0.982164
HDGL1	Q5TGJ6	distal	male	1	0	1.01038	0.82845	1.23227	0.918764	0.982182
RRAS	P10301	distal	male	1	0	1.0141	0.773702	1.32919	0.919211	0.982324
Hemopexin	P02790	distal	male	1	0	0.990606	0.824616	1.19001	0.919653	0.982332
XYLB	O75191	distal	male	1	0	1.01315	0.785657	1.30653	0.919775	0.982336
Mx1	P20591	distal	male	1	0	1.00875	0.851481	1.19506	0.919785	0.982336
SULT 1A1*2	P50225	distal	male	1	0	0.989905	0.812146	1.20657	0.919971	0.98237
IRF4	Q15306	distal	male	1	0	1.00578	0.89865	1.12568	0.920104	0.98237
TLR1:ECD	Q15399	distal	male	1	0	1.0086	0.852824	1.19284	0.920279	0.98237
Histone H2A type 1	P0C0S8	distal	male	1	0	1.0119	0.802013	1.27671	0.920557	0.98237
ISPD	A4D126	distal	male	1	0	1.0113	0.810418	1.26198	0.920778	0.982378
SRP14	P37108	distal	male	1	0	0.994554	0.89229	1.10854	0.921419	0.982637
LSHR	P22888	distal	male	1	0	1.0107	0.817728	1.2492	0.92159	0.982655
b-Catenin	P35222	distal	male	1	0	0.990344	0.815827	1.20219	0.921849	0.982663
DUS4	Q13115	distal	male	1	0	1.00786	0.86178	1.1787	0.921927	0.982663
VAMP3	Q15836	distal	male	1	0	0.992274	0.849155	1.15951	0.92225	0.98272
YBOX2	Q9Y2T7	distal	male	1	0	0.9896	0.801349	1.22208	0.922641	0.982818
SNR25	Q9BV90	distal	male	1	0	0.986261	0.745746	1.30434	0.922725	0.982818
Apo-TC II	P20062	distal	male	1	0	0.990988	0.825315	1.18992	0.922737	0.982818
CD8A	P01732	distal	male	1	0	1.00799	0.857913	1.18431	0.922958	0.982898
GD1L1	Q96MZ0	distal	male	1	0	0.99381	0.876179	1.12723	0.923044	0.982898
GTSF1	Q8WW33	distal	male	1	0	0.990286	0.812024	1.20768	0.923206	0.982898
ISL1	P61371	distal	male	1	0	1.00869	0.845817	1.20293	0.923255	0.982898
DEAF1	O75398	distal	male	1	0	0.98977	0.802795	1.22029	0.923314	0.982922
SWP70	Q9UH65	distal	male	1	0	1.01146	0.800648	1.27778	0.923865	0.983041
PCKGM	Q16822	distal	male	1	0	0.991448	0.831138	1.18268	0.923965	0.9831
RAB37	Q96AX2	distal	male	1	0	1.00801	0.855127	1.18823	0.924258	0.983187
BSSP4	Q9GZN4	distal	male	1	0	0.98906	0.788321	1.24091	0.924279	0.983187
PARK7	Q99497	distal	male	1	0	1.00966	0.828101	1.23101	0.924308	0.983187
B4GT1	P15291	distal	male	1	0	0.990476	0.81242	1.20756	0.924597	0.983187
MLP3A	Q9H492	distal	male	1	0	1.00937	0.83202	1.22453	0.924619	0.983187
Ephrin-A5	P52803	distal	male	1	0	1.01156	0.797022	1.28386	0.924677	0.983233
MIME	P20774	distal	male	1	0	1.01148	0.797459	1.28294	0.925032	0.983233
GCNL2	Q92830	distal	male	1	0	1.01495	0.74501	1.38271	0.925034	0.983233
HNRPR	O43390	distal	male	1	0	0.989337	0.791103	1.23724	0.925139	0.983233
TFF1	P04155	distal	male	1	0	1.01103	0.804265	1.27094	0.925154	0.983233
TCEA2	Q15560	distal	male	1	0	0.992929	0.856081	1.15165	0.925282	0.983233
HO-1	P09601	distal	male	1	0	1.00824	0.849312	1.1969	0.925325	0.983233
QKI	Q96PU8	distal	male	1	0	1.01225	0.784551	1.30602	0.925416	0.983233
C1GLC	Q96EU7	distal	male	1	0	1.00731	0.864679	1.17346	0.925535	0.983233
PSG6	Q00889	distal	male	1	0	0.988358	0.773111	1.26353	0.925554	0.983233
HPHL1	Q6MZM0	distal	male	1	0	1.00882	0.8391	1.21286	0.925594	0.983233
CUZD1	Q86UP6	distal	male	1	0	1.00605	0.88645	1.14178	0.925596	0.983233
HXA11	P31270	distal	male	1	0	1.00947	0.828005	1.23072	0.925691	0.983242
MPPD2	Q15777	distal	male	1	0	1.00922	0.831939	1.22428	0.925798	0.983285
PANK1	Q8TE04	distal	male	1	0	1.00815	0.84959	1.19629	0.925963	0.983331
FCG2B	P31994	distal	male	1	0	1.00989	0.820426	1.2431	0.926052	0.983331
ASM	P17405	distal	male	1	0	1.00801	0.85139	1.19343	0.926263	0.983331
N42L2	Q92802	distal	male	1	0	0.980303	0.641988	1.4969	0.926606	0.983374
POLH	Q9Y253	distal	male	1	0	0.991952	0.835184	1.17814	0.92664	0.983374
GSKIP	Q9P0R6	distal	male	1	0	0.99005	0.80013	1.22505	0.92668	0.983374
URM1	Q9BTM9	distal	male	1	0	1.00626	0.880462	1.15004	0.926988	0.983439
IL-18 Rb	O95256	distal	male	1	0	1.01002	0.815746	1.25057	0.927094	0.983468
BGAT	P16442	distal	male	1	0	0.991321	0.822185	1.19525	0.927237	0.983472
C3a	P01024	distal	male	1	0	1.00925	0.827123	1.23149	0.927717	0.9836
NETO2	Q8NC67	distal	male	1	0	1.00981	0.817033	1.24807	0.928031	0.983819
CK094	C9JXX5	distal	male	1	0	0.977889	0.601851	1.58888	0.928061	0.983819
LCNL1	Q6ZST4	distal	male	1	0	0.992632	0.844666	1.16652	0.928448	0.983986
Integrin beta-7	P26010	distal	male	1	0	1.00934	0.82345	1.23718	0.928707	0.984064
EFNB2:ECD	P52799	distal	male	1	0	1.00932	0.823526	1.23704	0.928749	0.984083
BT3A3	O00478	distal	male	1	0	0.989922	0.792192	1.237	0.929006	0.984123
SLIT3	O75094	distal	male	1	0	1.00759	0.852969	1.19023	0.929132	0.984127
CHSTA	O43529	distal	male	1	0	0.987696	0.751637	1.29789	0.929207	0.984127
Adrenomedullin	P35318	distal	male	1	0	0.992388	0.836183	1.17777	0.930314	0.984614
ZAP70	P43403	distal	male	1	0	0.992733	0.842619	1.16959	0.930519	0.984722
IFN-g R1	P15260	distal	male	1	0	1.01027	0.802839	1.27129	0.930574	0.984738
BGLR	P08236	distal	male	1	0	1.00846	0.832484	1.22165	0.931351	0.984821
TBCD5	Q92609	distal	male	1	0	1.009	0.822831	1.23729	0.931392	0.984821
DSG4	Q86SJ6	distal	male	1	0	1.00899	0.822745	1.23739	0.931509	0.984845
TPP1	O14773	distal	male	1	0	0.993032	0.846638	1.16474	0.931527	0.984845
HIRP3	Q9BW71	distal	male	1	0	0.992244	0.830228	1.18588	0.931785	0.984934
CCD69	A6NI79	distal	male	1	0	1.01254	0.760043	1.34893	0.932119	0.984937
protein Z inhibitor	Q9UK55	distal	male	1	0	1.00868	0.825925	1.23186	0.932498	0.985101
FAM3A	P98173	distal	male	1	0	1.01035	0.796	1.28243	0.932524	0.985101
RFA2	P15927	distal	male	1	0	1.00624	0.87107	1.16238	0.932685	0.985154
IGFBP-7	Q16270	distal	male	1	0	1.00934	0.812692	1.25356	0.933016	0.985217
EHF	Q9NZC4	distal	male	1	0	1.00817	0.833763	1.21906	0.933083	0.985217
RN148:region 2	Q8N7C7	distal	male	1	0	1.01296	0.749118	1.36972	0.933357	0.985298
Kininostatin	P01042	distal	male	1	0	1.00865	0.823967	1.23472	0.933507	0.985316
RWDD4	Q6NW29	distal	male	1	0	0.987532	0.735139	1.32658	0.933602	0.985316
SIGIRR	Q6IA17	distal	male	1	0	0.993302	0.847877	1.16367	0.933685	0.985316
cSHMT	P34896	distal	male	1	0	0.989332	0.768469	1.27367	0.933686	0.985316
IL-18 Rb	O95256	distal	male	1	0	1.00756	0.843467	1.20357	0.933858	0.985367
PKD2:CD 1	Q13563	distal	male	1	0	1.00765	0.841105	1.20718	0.934072	0.985368
Sorcin	P30626	distal	male	1	0	1.00833	0.827207	1.22911	0.934565	0.985506
a1-Antitrypsin	P01009	distal	male	1	0	0.990773	0.793919	1.23644	0.934625	0.985524
SP-B	P07988	distal	male	1	0	1.00742	0.844245	1.20212	0.934681	0.985525
TMM46	Q6UWI4	distal	male	1	0	1.0074	0.842265	1.20491	0.935664	0.985783
PDE7A	Q13946	distal	male	1	0	1.00913	0.808942	1.25885	0.935805	0.985783
MSRB1	Q9NZV6	distal	male	1	0	1.0083	0.824338	1.23332	0.935896	0.985783
HXA5	P20719	distal	male	1	0	1.00799	0.830336	1.22364	0.935913	0.985783
AKIR2	Q53H80	distal	male	1	0	1.01078	0.778225	1.31282	0.935966	0.985783
MER	Q12866	distal	male	1	0	1.00538	0.88187	1.14619	0.936044	0.985783
CQ078:N-term	Q8N4C9	distal	male	1	0	0.994095	0.860168	1.14887	0.936065	0.985783
CA050	Q9BV19	distal	male	1	0	1.00549	0.87951	1.14952	0.936106	0.985783
Coagulation Factor IXab	P00740	distal	male	1	0	0.992572	0.826564	1.19192	0.936362	0.985833
CG069	Q9H7B7	distal	male	1	0	1.00583	0.871766	1.16052	0.936467	0.985833
p53 R175H	P04637	distal	male	1	0	0.992417	0.821539	1.19884	0.937073	0.986089
SF3B4	Q15427	distal	male	1	0	0.991075	0.792086	1.24005	0.93751	0.986164
Histone H2A.z	P0C0S5	distal	male	1	0	1.00986	0.789026	1.29249	0.937905	0.986307
GP100	P40967	distal	male	1	0	0.992691	0.824947	1.19454	0.938086	0.986353
CDHR3	Q6ZTQ4	distal	male	1	0	1.00826	0.818751	1.24163	0.938293	0.986415
UNC5A	Q6ZN44	distal	male	1	0	1.00846	0.813253	1.25053	0.938818	0.986498
RMD1	Q96DB5	distal	male	1	0	0.991831	0.80399	1.22356	0.938971	0.98655
PAP1	Q06141	distal	male	1	0	0.99296	0.827958	1.19085	0.939266	0.986605
AP1B1	Q10567	distal	male	1	0	0.987431	0.712929	1.36763	0.939334	0.986605
DMC1	Q14565	distal	male	1	0	1.009	0.800045	1.27252	0.939699	0.986799
Myostatin	O14793	distal	male	1	0	0.994092	0.851959	1.15994	0.939998	0.986851
CEAM7	Q14002	distal	male	1	0	1.00716	0.836151	1.21315	0.94009	0.986864
AGO3	Q9H9G7	distal	male	1	0	0.991765	0.799171	1.23077	0.940162	0.986864
ISK7	P58062	distal	male	1	0	1.00793	0.819934	1.23902	0.94025	0.986917
EZH2	Q15910	distal	male	1	0	1.00433	0.896638	1.12496	0.940451	0.986917
GIIE	Q9NZK7	distal	male	1	0	0.993398	0.834219	1.18295	0.940742	0.987044
EPHA7	Q15375	distal	male	1	0	1.0071	0.835429	1.21405	0.940855	0.987089
ZN566	Q969W8	distal	male	1	0	1.00561	0.86676	1.16671	0.941125	0.987153
LIRA4	P59901	distal	male	1	0	0.992048	0.802174	1.22687	0.941286	0.987153
Amine oxidase	O75106	distal	male	1	0	0.989551	0.747915	1.30925	0.94138	0.987153
Glycodelin	P09466	distal	male	1	0	0.990218	0.761525	1.28759	0.941511	0.987226
ZN180	Q9UJW8	distal	male	1	0	1.00618	0.852474	1.18759	0.941965	0.987455
UBE2N/UB2V1 Complex	P61088	distal	male	1	0	0.990663	0.768511	1.27703	0.942274	0.987456
CCD95	Q8NBZ0	distal	male	1	0	0.992693	0.813906	1.21075	0.942294	0.987456
SENP7	Q9BQF6	distal	male	1	0	1.00488	0.878705	1.14918	0.943256	0.987758
FOPNL	Q96NB1	distal	male	1	0	1.00601	0.852877	1.18663	0.943333	0.987788
HECA2:CD	A8MVW5	distal	male	1	0	1.00536	0.867663	1.1649	0.943337	0.987788
AMGO1:ECD	Q86WK6	distal	male	1	0	1.00478	0.880975	1.14598	0.943354	0.987799
DLK1:ECD	P80370	distal	male	1	0	0.993378	0.825741	1.19505	0.943828	0.98793
CSRP2	Q16527	distal	male	1	0	0.993219	0.820295	1.2026	0.94442	0.988048
DUS6	Q16828	distal	male	1	0	0.994809	0.859255	1.15175	0.94448	0.988048
AT2A3	Q93084	distal	male	1	0	0.993353	0.82258	1.19958	0.944759	0.988081
MASP3:Heavy	P48740	distal	male	1	0	1.00713	0.823341	1.23194	0.944918	0.988081
EXTL2	Q9UBQ6	distal	male	1	0	0.995852	0.885039	1.12054	0.944947	0.988081
FA49B	Q9NUQ9	distal	male	1	0	1.00831	0.796666	1.27619	0.945083	0.988083
BLNK	Q8WV28	distal	male	1	0	1.00819	0.798972	1.27221	0.945171	0.988083
TICN3	Q9BQ16	distal	male	1	0	1.00578	0.851786	1.1876	0.94585	0.988234
BPSA	P07288	distal	male	1	0	1.0084	0.791519	1.28471	0.94602	0.988288
NOE3:C-term	Q96PB7	distal	male	1	0	0.994116	0.837776	1.17963	0.946106	0.988317
Keratin 19	P08727	distal	male	1	0	1.00529	0.862459	1.17178	0.946187	0.988317
BRF-1	Q92994	distal	male	1	0	1.00528	0.862577	1.17159	0.946248	0.988332
SPARCL1	Q14515	distal	male	1	0	0.992688	0.801506	1.22947	0.946395	0.988347
SULT 1E	P49888	distal	male	1	0	1.00537	0.859858	1.17551	0.946458	0.988357
I-TAC	O14625	distal	male	1	0	1.00661	0.830012	1.22078	0.946641	0.988412
UGT 1A1	P22309	distal	male	1	0	1.00371	0.900345	1.11893	0.946816	0.988423
K2013	Q8IYS2	distal	male	1	0	0.99135	0.767953	1.27973	0.946834	0.988423
RECO	P35243	distal	male	1	0	0.995042	0.859	1.15263	0.947164	0.988466
ARI1A	O14497	distal	male	1	0	0.994252	0.837658	1.18012	0.947439	0.988522
SAMH1	Q9Y3Z3	distal	male	1	0	0.994042	0.831928	1.18775	0.947545	0.988524
SLAF7	Q9NQ25	distal	male	1	0	0.99453	0.844222	1.1716	0.947693	0.988581
BCL6	P41182	distal	male	1	0	1.00456	0.876836	1.15089	0.947708	0.988581
Secretin	P09683	distal	male	1	0	0.991651	0.771687	1.27431	0.947757	0.988595
NRBF2	Q96F24	distal	male	1	0	1.00652	0.82775	1.2239	0.948064	0.988595
VCC1	Q6UXB2	distal	male	1	0	0.993771	0.82182	1.2017	0.948605	0.988736
MLP3B	Q9GZQ8	distal	male	1	0	0.992566	0.790479	1.24632	0.948775	0.988765
ADAT1	Q9BUB4	distal	male	1	0	0.994384	0.83718	1.18111	0.948859	0.988793
ZNF69	Q9UC07	distal	male	1	0	0.993456	0.812351	1.21494	0.949016	0.988857
FLIP	O15519	distal	male	1	0	1.00567	0.845417	1.1963	0.94908	0.988878
CHSTE	Q8NCH0	distal	male	1	0	0.992146	0.77836	1.26465	0.949225	0.988878
LACC1	Q8IV20	distal	male	1	0	1.00509	0.858945	1.1761	0.949527	0.989059
MGAT2	Q10469	distal	male	1	0	1.00659	0.821026	1.23411	0.949588	0.989075
MFAP4	P55083	distal	male	1	0	1.00607	0.833495	1.21437	0.94977	0.989075
Integrin alpha-2	P17301	distal	male	1	0	1.00551	0.847135	1.19348	0.94993	0.989107
p21	P38936	distal	male	1	0	1.00461	0.86996	1.1601	0.950058	0.989107
Collagen a1(VI)	P12109	distal	male	1	0	1.00622	0.828556	1.22198	0.950105	0.989107
FABP	P05413	distal	male	1	0	1.00441	0.874957	1.15302	0.950117	0.989107
Chymotrypsin	P17538	distal	male	1	0	0.995122	0.853722	1.15994	0.95014	0.989112
DEPP	Q9NTK1	distal	male	1	0	1.00616	0.829719	1.22013	0.950202	0.989132
MSP R	Q04912	distal	male	1	0	0.994775	0.843424	1.17328	0.950393	0.989214
RM33	O75394	distal	male	1	0	1.00642	0.822347	1.23169	0.9505	0.989236
Desmocollin-1	Q08554	distal	male	1	0	0.995883	0.873995	1.13477	0.950609	0.989243
KAZD1	Q96I82	distal	male	1	0	0.99482	0.843586	1.17317	0.950776	0.989321
SPC25	Q9HBM1	distal	male	1	0	1.00606	0.828638	1.22148	0.951308	0.989477
FOLR3	P41439	distal	male	1	0	0.994171	0.823375	1.2004	0.951534	0.989495
BAMBI:ECD	Q13145	distal	male	1	0	1.00542	0.841929	1.20067	0.952358	0.989883
SPSY	P52788	distal	male	1	0	0.994658	0.834198	1.18598	0.95242	0.989912
SP6	Q3SY56	distal	male	1	0	1.00479	0.857744	1.17704	0.952825	0.99003
OSCAR	Q8IYS5	distal	male	1	0	0.995795	0.865706	1.14543	0.952957	0.990087
RBM23	Q86U06	distal	male	1	0	0.992544	0.773108	1.27426	0.953182	0.990148
ANKS3	Q6ZW76	distal	male	1	0	1.00519	0.845055	1.19567	0.953388	0.990215
PPA6	Q9NPH0	distal	male	1	0	1.00608	0.820728	1.23329	0.953496	0.990238
SV2A	Q7L0J3	distal	male	1	0	1.0051	0.847032	1.19267	0.95352	0.990238
FSTL5	Q8N475	distal	male	1	0	0.994284	0.819417	1.20647	0.953685	0.990339
CRIPT	Q9P021	distal	male	1	0	0.994602	0.828369	1.19419	0.953739	0.990388
F221B	A6H8Z2	distal	male	1	0	0.994648	0.829434	1.19277	0.953824	0.990453
NXPH1	P58417	distal	male	1	0	1.00649	0.807407	1.25467	0.954093	0.990518
PLSI	Q14651	distal	male	1	0	0.994716	0.830101	1.19197	0.954226	0.990535
PSG9	Q00887	distal	male	1	0	1.00467	0.855614	1.17969	0.954663	0.990644
UPP2	O95045	distal	male	1	0	0.993664	0.797774	1.23765	0.954757	0.990662
Integrin aVb1	P05556	distal	male	1	0	1.00461	0.85675	1.17799	0.954824	0.990662
TAD2A	O75478	distal	male	1	0	0.995198	0.841608	1.17682	0.955114	0.990809
DOC2B	Q14184	distal	male	1	0	1.00411	0.870442	1.1583	0.955123	0.990811
GP135	Q8IZ08	distal	male	1	0	0.996336	0.876548	1.13249	0.955213	0.99085
PAF	Q15004	distal	male	1	0	1.00635	0.805264	1.25765	0.955628	0.990967
CARME	Q8N4J0	distal	male	1	0	0.994972	0.831797	1.19016	0.956013	0.991039
IDD	P98153	distal	male	1	0	1.0043	0.862131	1.16992	0.956023	0.991039
PACAP-38	P18509	distal	male	1	0	1.0053	0.831844	1.21493	0.956341	0.991039
AGRF2	Q8IZF7	distal	male	1	0	0.994756	0.823782	1.20121	0.956422	0.991039
Siglec-9	Q9Y336	distal	male	1	0	0.994897	0.827866	1.19563	0.956491	0.991039
PHKA1	P46020	distal	male	1	0	1.00431	0.860557	1.17207	0.956497	0.991039
PGP9.5	P09936	distal	male	1	0	0.9938	0.793746	1.24427	0.956749	0.991113
GPR26	Q8NDV2	distal	male	1	0	0.99563	0.8495	1.1669	0.956868	0.991125
MANS4	A6NHS7	distal	male	1	0	1.00387	0.872175	1.15544	0.957101	0.991125
TSSC4	Q9Y5U2	distal	male	1	0	0.990998	0.712164	1.379	0.95722	0.991138
RTF1	Q92541	distal	male	1	0	1.00302	0.898238	1.12001	0.957349	0.991172
GST2	P0CG29	distal	male	1	0	0.994513	0.810781	1.21988	0.957892	0.991307
HIS3	P15516	distal	male	1	0	0.99622	0.8648	1.14761	0.95816	0.991449
NRAC	Q8N912	distal	male	1	0	1.00398	0.864015	1.16662	0.958656	0.991604
KNTC2	O14777	distal	male	1	0	0.994035	0.79017	1.2505	0.959254	0.991701
GTPBA	A4D1E9	distal	male	1	0	0.996446	0.867778	1.14419	0.959746	0.991873
TRAF4	Q9BUZ4	distal	male	1	0	0.995463	0.833317	1.18916	0.960016	0.991953
BEX4	Q9NWD9	distal	male	1	0	1.00525	0.818627	1.23443	0.96011	0.99202
ihh	Q14623	distal	male	1	0	0.994357	0.795449	1.243	0.960364	0.992119
CAMK1	Q14012	distal	male	1	0	1.00481	0.828272	1.21899	0.961142	0.992466
RAB13	P51153	distal	male	1	0	1.00536	0.808502	1.25015	0.961643	0.992516
GFAP	P14136	distal	male	1	0	1.00459	0.832421	1.21237	0.961907	0.992529
CCYL1	Q8N7R7	distal	male	1	0	0.996146	0.849911	1.16754	0.961982	0.99253
SNX17	Q15036	distal	male	1	0	1.00458	0.832026	1.21292	0.962104	0.992549
IGFBP-6	P24592	distal	male	1	0	1.00508	0.815233	1.23914	0.962155	0.992565
RAB2A	P61019	distal	male	1	0	0.994034	0.776081	1.2732	0.962205	0.992565
ODO2	P36957	distal	male	1	0	1.00515	0.812385	1.24366	0.962273	0.992565
CV013	Q96NT3	distal	male	1	0	0.993999	0.774156	1.27627	0.962355	0.992604
PXDC2:ECD	Q6UX71	distal	male	1	0	0.994663	0.796038	1.24285	0.962444	0.992622
E2F5	Q15329	distal	male	1	0	0.99309	0.743068	1.32724	0.962626	0.992646
AKA7A	O43687	distal	male	1	0	0.995966	0.840057	1.18081	0.962886	0.992736
Tropomyosin 4	P67936	distal	male	1	0	0.994269	0.777897	1.27083	0.96339	0.992833
SEM6C	Q9H3T2	distal	male	1	0	0.99628	0.849207	1.16882	0.96352	0.992833
NRX3B	Q9HDB5	distal	male	1	0	1.00496	0.81172	1.24421	0.963753	0.992833
MRCKA	Q5VT25	distal	male	1	0	1.00453	0.826671	1.22065	0.963763	0.992833
P85A	P27986	distal	male	1	0	0.996075	0.839157	1.18234	0.964136	0.992833
KCA10	Q16322	distal	male	1	0	1.00375	0.852641	1.18163	0.964168	0.992833
ITA11	Q9UKX5	distal	male	1	0	0.995317	0.810481	1.22231	0.964281	0.992844
GRM2B	Q96HH9	distal	male	1	0	0.995751	0.825927	1.20049	0.964401	0.992894
Oxidized PARK7	Q99497	distal	male	1	0	1.0029	0.881862	1.14056	0.964746	0.992898
NRX3A	Q9Y4C0	distal	male	1	0	1.00485	0.810023	1.24653	0.964924	0.992898
GHC2	Q9H1K4	distal	male	1	0	0.994512	0.778101	1.27111	0.964941	0.992898
CAV2	P51636	distal	male	1	0	0.996923	0.868913	1.14379	0.964942	0.992898
IL-18	Q14116	distal	male	1	0	1.00582	0.776223	1.30332	0.965006	0.992898
Growth hormone-releasing factor	P01286	distal	male	1	0	1.00424	0.831199	1.21331	0.965013	0.992898
UBAC1	Q9BSL1	distal	male	1	0	0.995467	0.811295	1.22145	0.965284	0.992898
XYLT2	Q9H1B5	distal	male	1	0	1.00546	0.786751	1.28496	0.965312	0.992898
EphA1	P21709	distal	male	1	0	0.99565	0.817888	1.21205	0.96535	0.992929
CAD15:ECD	P55291	distal	male	1	0	0.996573	0.852781	1.16461	0.965553	0.992987
DJC30	Q96LL9	distal	male	1	0	0.994931	0.789022	1.25458	0.965737	0.993014
HOME1	Q86YM7	distal	male	1	0	1.00314	0.868499	1.15865	0.966013	0.993085
CLC4K	Q9UJ71	distal	male	1	0	0.995165	0.795877	1.24436	0.966094	0.9931
M4K1	Q92918	distal	male	1	0	0.995075	0.791915	1.25035	0.966197	0.993138
TRIM1	Q9UJV3	distal	male	1	0	1.00224	0.903267	1.11206	0.966346	0.993145
KCTD7	Q96MP8	distal	male	1	0	1.00471	0.80462	1.25455	0.966952	0.993258
LCE3B	Q5TA77	distal	male	1	0	1.00457	0.809496	1.24665	0.966999	0.993258
Carbohydrate sulfotransferase 9	Q7L1S5	distal	male	1	0	1.0031	0.866014	1.16188	0.967083	0.993258
Septin-11	Q9NVA2	distal	male	1	0	0.995715	0.81174	1.22139	0.967139	0.993258
LL-37	P49913	distal	male	1	0	0.995918	0.819309	1.2106	0.967244	0.993258
NEU1	P01178	distal	male	1	0	0.996565	0.844293	1.1763	0.967553	0.993258
PHLP	Q13371	distal	male	1	0	0.99634	0.834839	1.18908	0.967584	0.993258
OTU7B	Q6GQQ9	distal	male	1	0	0.995101	0.784763	1.26181	0.967664	0.993258
TCEA3	O75764	distal	male	1	0	0.994637	0.76628	1.29104	0.967766	0.993272
TR3N	Q6F5E7	distal	male	1	0	0.996497	0.840309	1.18172	0.967821	0.993272
IGFL3	Q6UXB1	distal	male	1	0	1.00338	0.850285	1.18404	0.968153	0.993322
SMAD3	P84022	distal	male	1	0	1.00602	0.748079	1.3529	0.968331	0.993322
EFC4B	Q9BSW2	distal	male	1	0	0.995103	0.779765	1.26991	0.96853	0.993322
NCAM2	O15394	distal	male	1	0	0.995953	0.812701	1.22053	0.968824	0.993401
AT1B2	P14415	distal	male	1	0	0.995419	0.789993	1.25426	0.968941	0.993411
FCRL2	Q96LA5	distal	male	1	0	1.00364	0.834536	1.207	0.969254	0.993618
EHBP1	Q8NDI1	distal	male	1	0	1.00361	0.834588	1.20687	0.969435	0.99363
NOTC2	Q04721	distal	male	1	0	1.00301	0.858276	1.17215	0.969847	0.993897
Aldehyde dehydrogenase, class 3	P30838	distal	male	1	0	1.00263	0.874101	1.15006	0.970074	0.99401
C7	P10643	distal	male	1	0	0.996456	0.827028	1.20059	0.970212	0.994053
ADAM7	Q9H2U9	distal	male	1	0	1.00417	0.805769	1.25142	0.97044	0.994101
SRTD3	Q9UJW9	distal	male	1	0	0.996288	0.817933	1.21353	0.970525	0.994105
MACD1	Q9BQ69	distal	male	1	0	0.997672	0.880617	1.13029	0.970799	0.994206
DPP2	Q9UHL4	distal	male	1	0	1.00628	0.718557	1.40921	0.970937	0.994206
KLH13	Q9P2N7	distal	male	1	0	0.996317	0.816614	1.21557	0.970998	0.994206
SARP-2	Q8N474	distal	male	1	0	0.996702	0.831999	1.19401	0.971409	0.994282
QTRD1	Q9H974	distal	male	1	0	0.997054	0.847154	1.17348	0.971683	0.994337
PD-L2	Q9BQ51	distal	male	1	0	0.996518	0.820898	1.20971	0.97187	0.994374
RANK	Q9Y6Q6	distal	male	1	0	0.997476	0.866639	1.14807	0.971899	0.994383
AINX	Q16352	distal	male	1	0	0.997036	0.842663	1.17969	0.972408	0.99462
CD244	Q9BZW8	distal	male	1	0	1.00291	0.849981	1.18334	0.972577	0.994664
VSTM1	Q6UX27	distal	male	1	0	1.00292	0.849173	1.1845	0.972613	0.994688
HBD	P02042	distal	male	1	0	1.00313	0.837607	1.20137	0.972886	0.994704
ANKR1	Q15327	distal	male	1	0	1.00397	0.797885	1.26328	0.973047	0.994732
MRC2	Q9UBG0	distal	male	1	0	1.00388	0.800314	1.25922	0.97331	0.994767
CX069	Q96HG1	distal	male	1	0	1.00288	0.847267	1.18707	0.973331	0.994767
MFGM	Q08431	distal	male	1	0	0.996621	0.816458	1.21654	0.973463	0.994767
BECN1	Q14457	distal	male	1	0	1.00319	0.831422	1.21045	0.973483	0.994767
CD39	P49961	distal	male	1	0	0.997036	0.836673	1.18814	0.973532	0.994767
CLC4C	Q8WTT0	distal	male	1	0	0.996921	0.83046	1.19675	0.973604	0.994767
CR3L2	Q70SY1	distal	male	1	0	0.996742	0.820906	1.21024	0.973713	0.994767
ADAM 17:CD	P78536	distal	male	1	0	1.0033	0.824657	1.22064	0.973734	0.994767
SMOC2	Q9H3U7	distal	male	1	0	0.996767	0.821968	1.20874	0.973739	0.994767
Keratin 18	P05783	distal	male	1	0	0.99694	0.830264	1.19708	0.973808	0.994767
B2L10	Q9HD36	distal	male	1	0	0.997189	0.842376	1.18045	0.973914	0.994786
C1s	P09871	distal	male	1	0	0.99618	0.791473	1.25383	0.973989	0.994801
ADHX	P11766	distal	male	1	0	1.00433	0.774571	1.30224	0.974005	0.994805
Collagen-binding protein	P50454	distal	male	1	0	0.995253	0.743796	1.33172	0.974454	0.994824
NSUN6	Q8TEA1	distal	male	1	0	0.996531	0.804491	1.23441	0.974621	0.994893
BAFF	Q9Y275	distal	male	1	0	0.996723	0.813205	1.22166	0.974777	0.994939
PRAME	P78395	distal	male	1	0	0.997804	0.870669	1.1435	0.974785	0.994939
DJB14:LD	Q8TBM8	distal	male	1	0	1.00268	0.84925	1.18383	0.974803	0.994939
TCAL4	Q96EI5	distal	male	1	0	1.00462	0.752945	1.34043	0.97499	0.995007
CYH1	Q15438	distal	male	1	0	1.00309	0.82632	1.21768	0.975114	0.995007
CLC4D	Q8WXI8	distal	male	1	0	0.996538	0.800138	1.24115	0.975297	0.995092
F177A	Q8N128	distal	male	1	0	0.997429	0.846325	1.17551	0.9755	0.995111
K1324:ECD	Q6UXG2	distal	male	1	0	1.00303	0.818622	1.22898	0.976723	0.99531
SSRP1	Q08945	distal	male	1	0	1.00371	0.780737	1.29037	0.976929	0.99531
RHG01:Rho-GAP	Q07960	distal	male	1	0	1.0036	0.782201	1.28767	0.977454	0.995495
PRR15	Q8IV56	distal	male	1	0	0.997195	0.817659	1.21615	0.977872	0.99556
GLP1R:CD	P43220	distal	male	1	0	0.99775	0.850765	1.17013	0.977903	0.995578
PUF60	Q9UHX1	distal	male	1	0	1.00331	0.793215	1.26904	0.978042	0.995578
SHD	Q96IW2	distal	male	1	0	1.00156	0.894348	1.12163	0.978426	0.995621
VISL1	P62760	distal	male	1	0	0.997239	0.810854	1.22647	0.979102	0.995688
TSR2	Q969E8	distal	male	1	0	0.9972	0.807226	1.23188	0.979254	0.99569
EURL	Q9NYK6	distal	male	1	0	0.997588	0.831041	1.19751	0.979329	0.995722
KI16B	Q96L93	distal	male	1	0	1.00225	0.844835	1.189	0.979427	0.995731
AF1L1	Q8TED9	distal	male	1	0	0.996975	0.791816	1.25529	0.979437	0.995734
PGAM2	P15259	distal	male	1	0	0.996054	0.736374	1.34731	0.979531	0.99576
ACE	P12821	distal	male	1	0	0.997726	0.836433	1.19012	0.979814	0.995918
CRBB1	P53674	distal	male	1	0	0.996684	0.768139	1.29323	0.980062	0.995918
CTHR1	Q96CG8	distal	male	1	0	0.997513	0.81974	1.21384	0.980163	0.995922
PCDA7	Q9UN72	distal	male	1	0	1.0025	0.820085	1.22548	0.980579	0.996001
DPEP1	P16444	distal	male	1	0	1.00218	0.838725	1.19749	0.980877	0.99608
ZN75D	P51815	distal	male	1	0	1.00229	0.83099	1.20891	0.980896	0.99608
FCG3B	O75015	distal	male	1	0	0.997649	0.822637	1.20989	0.98092	0.99608
HCK	P08631	distal	male	1	0	1.00228	0.83183	1.20765	0.980921	0.99608
Carbonic anhydrase VII	P43166	distal	male	1	0	1.003	0.783977	1.2832	0.981018	0.996093
IL-12	P29459	distal	male	1	0	0.998175	0.8587	1.1603	0.981025	0.996093
OBP2A	Q9NY56	distal	male	1	0	0.99687	0.769626	1.29121	0.981054	0.996093
TIGIT	Q495A1	distal	male	1	0	1.00197	0.848675	1.18296	0.981439	0.996186
FOXO4	P98177	distal	male	1	0	0.997647	0.810981	1.22728	0.982215	0.996328
SECTM1	Q8WVN6	distal	male	1	0	0.99762	0.806225	1.23445	0.982511	0.996371
TSH	P01215	distal	male	1	0	0.997632	0.805078	1.23624	0.982712	0.996371
DLL1	O00548	distal	male	1	0	0.998629	0.881785	1.13096	0.982755	0.996371
ApoL-II	Q9BQE5	distal	male	1	0	1.00181	0.850418	1.18014	0.982782	0.996371
DUS15	Q9H1R2	distal	male	1	0	1.00211	0.827346	1.21378	0.982833	0.996371
CA080	Q96BJ3	distal	male	1	0	0.997222	0.773139	1.28625	0.982906	0.996371
RLBP1	P12271	distal	male	1	0	0.998262	0.849472	1.17311	0.983149	0.996437
STK16	O75716	distal	male	1	0	1.00169	0.856184	1.17193	0.983173	0.996447
PC4L1	A6NKN8	distal	male	1	0	1.00168	0.855387	1.173	0.983331	0.996515
SIAT2	Q96JF0	distal	male	1	0	0.998122	0.83549	1.19241	0.983477	0.996556
C1QT3	Q9BXJ4	distal	male	1	0	1.00232	0.804905	1.24814	0.983515	0.996556
ADH7	P40394	distal	male	1	0	0.99804	0.827106	1.2043	0.983667	0.996556
SNX3	O60493	distal	male	1	0	0.997793	0.807556	1.23284	0.983668	0.996556
PCI	P05154	distal	male	1	0	0.998153	0.8341	1.19447	0.983902	0.996556
REPI1	Q9BWE0	distal	male	1	0	0.997835	0.808077	1.23215	0.983935	0.996556
PDGF-CC	Q9NRA1	distal	male	1	0	0.998241	0.836779	1.19086	0.984393	0.996582
nectin-1 gamma:CD	Q15223	distal	male	1	0	0.998472	0.856128	1.16448	0.984452	0.996611
ANGL3	Q9Y5C1	distal	male	1	0	1.00235	0.788941	1.27349	0.984659	0.99668
AB1IP	Q7Z5R6	distal	male	1	0	1.00154	0.855715	1.17222	0.984689	0.99668
OFUT1	Q9H488	distal	male	1	0	1.00212	0.806491	1.2452	0.984758	0.99668
AMPM2	P50579	distal	male	1	0	1.00271	0.75844	1.32566	0.984835	0.996697
HNF1A	P20823	distal	male	1	0	1.00233	0.787997	1.27495	0.984903	0.99673
HGFA	Q04756	distal	male	1	0	0.998153	0.823516	1.20983	0.984971	0.996745
S100P	P25815	distal	male	1	0	1.00152	0.854267	1.17415	0.985087	0.996787
DNJB3	Q8WWF6	distal	male	1	0	0.998196	0.824577	1.20837	0.985227	0.996838
RM32	Q9BYC8	distal	male	1	0	0.998403	0.838327	1.18904	0.985694	0.996968
ECM1	Q16610	distal	male	1	0	1.0018	0.815188	1.23114	0.986338	0.997023
RGS3	P49796	distal	male	1	0	1.00113	0.879445	1.13964	0.986419	0.997023
DHI1	P28845	distal	male	1	0	1.00177	0.817544	1.2275	0.986424	0.997023
SEM4A	Q9H3S1	distal	male	1	0	1.00181	0.811886	1.23616	0.986548	0.997023
ISGF3	Q00978	distal	male	1	0	1.00202	0.792339	1.26719	0.986549	0.997023
LIRA3	Q8N6C8	distal	male	1	0	1.00154	0.835545	1.20051	0.986716	0.997023
SG11A	Q6PDA7	distal	male	1	0	1.00104	0.885121	1.13214	0.986787	0.997023
DRB3	P79483	distal	male	1	0	0.998413	0.826171	1.20656	0.986885	0.997023
Ig K chain V-I region HK102-like	P01602	distal	male	1	0	1.00154	0.832641	1.20471	0.986951	0.997023
CF6	P18859	distal	male	1	0	1.0017	0.816061	1.22957	0.987025	0.997035
DLK1:CD	P80370	distal	male	1	0	1.00208	0.778468	1.28993	0.987122	0.997035
ISK9	Q5DT21	distal	male	1	0	1.00204	0.782453	1.28325	0.987127	0.997035
CAN13	Q6MZZ7	distal	male	1	0	0.998707	0.853136	1.16912	0.987161	0.997035
GLYL2	Q8WU03	distal	male	1	0	0.998861	0.866195	1.15185	0.987498	0.997146
ARL5A	Q9Y689	distal	male	1	0	1.00137	0.844208	1.18778	0.9875	0.997146
EFNB2:CD	P52799	distal	male	1	0	0.997594	0.735569	1.35296	0.987636	0.997166
Bcl-10	O95999	distal	male	1	0	0.998575	0.827655	1.20479	0.988123	0.997358
Trypsin	P07477	distal	male	1	0	1.00144	0.827633	1.21175	0.988173	0.99736
Diaphanous-related formin-1	O60610	distal	male	1	0	0.998265	0.792052	1.25817	0.988264	0.99736
GPHA2	Q96T91	distal	male	1	0	0.998653	0.83222	1.19837	0.988437	0.997391
RN215:CD	Q9Y6U7	distal	male	1	0	1.00188	0.774487	1.29604	0.988579	0.997463
JNK2	P45984	distal	male	1	0	0.998157	0.774187	1.28692	0.988647	0.997463
NUDT3	O95989	distal	male	1	0	1.0017	0.792609	1.26594	0.988671	0.997463
ACY2	P45381	distal	male	1	0	0.998946	0.862593	1.15685	0.988759	0.997463
ARMC5:ARM 5	Q96C12	distal	male	1	0	0.998738	0.833391	1.19689	0.989091	0.997545
TPH1	P17752	distal	male	1	0	0.998981	0.862921	1.15649	0.989106	0.997552
GDF-11/8	O14793	distal	male	1	0	0.998772	0.830128	1.20168	0.989607	0.997741
RM02	Q5T653	distal	male	1	0	0.998343	0.775095	1.28589	0.989755	0.997741
PRAX	Q9BXM0	distal	male	1	0	1.00112	0.843634	1.188	0.989797	0.997741
Coagulation Factor VIII	P00451	distal	male	1	0	0.998596	0.802842	1.24208	0.989927	0.997768
ghrelin	Q9UBU3	distal	male	1	0	1.0017	0.768942	1.30491	0.989956	0.997778
PKHB1	Q9UF11	distal	male	1	0	0.998911	0.841111	1.18632	0.990089	0.997791
Secretagogin	O76038	distal	male	1	0	0.998885	0.833911	1.1965	0.990333	0.997874
MEOX1	P50221	distal	male	1	0	0.998452	0.77636	1.28408	0.990368	0.99789
FHR4	Q92496	distal	male	1	0	1.00113	0.830465	1.20687	0.990528	0.997936
CBX2	Q14781	distal	male	1	0	1.0008	0.875714	1.14374	0.99068	0.997936
EBP	Q15125	distal	male	1	0	0.998933	0.827581	1.20576	0.991128	0.997944
TP4A1	Q93096	distal	male	1	0	1.0007	0.882199	1.13511	0.991368	0.997986
BGN	P21810	distal	male	1	0	0.998975	0.825595	1.20877	0.991591	0.998057
MTUS2	Q5JR59	distal	male	1	0	1.00089	0.840966	1.19123	0.991999	0.9981
Survivin	O15392	distal	male	1	0	1.00086	0.844403	1.18631	0.992084	0.9981
CSPG2	P13611	distal	male	1	0	1.00076	0.857634	1.16777	0.99233	0.9981
HDHD3	Q9BSH5	distal	male	1	0	0.998985	0.806744	1.23703	0.992568	0.9981
CTRL	P40313	distal	male	1	0	1.00075	0.847824	1.18125	0.992966	0.998124
CST1L	Q9H114	distal	male	1	0	0.999146	0.825382	1.20949	0.993007	0.998124
NPM1	P06748	distal	male	1	0	1.00061	0.870983	1.14954	0.993078	0.998124
Ubiquitin+1	P62979	distal	male	1	0	0.998869	0.772463	1.29163	0.993118	0.998124
ILF2	Q12905	distal	male	1	0	1.00115	0.770131	1.30147	0.993144	0.998124
G6PE	O95479	distal	male	1	0	0.999271	0.84441	1.18253	0.993231	0.99815
EPHB1	P54762	distal	male	1	0	1.00075	0.834439	1.2002	0.993579	0.998218
GEMI	O75496	distal	male	1	0	0.999086	0.794198	1.25683	0.99377	0.998265
Tropomyosin alpha-3 chain	P06753	distal	male	1	0	1.0011	0.75158	1.33347	0.99399	0.998313
ACYP1	P07311	distal	male	1	0	1.00087	0.790691	1.26692	0.994225	0.998375
Inosine triphosphatase	Q9BY32	distal	male	1	0	1.00082	0.800224	1.25169	0.994298	0.998375
PIHD2	Q8WWB5	distal	male	1	0	0.999304	0.802127	1.24495	0.995049	0.9985
Apo A-II	P02652	distal	male	1	0	1.00042	0.86329	1.15933	0.995534	0.998642
MTHFSD	Q2M296	distal	male	1	0	0.99942	0.810325	1.23264	0.995675	0.998688
TELT	O15273	distal	male	1	0	0.999662	0.883025	1.13171	0.995744	0.998688
DLK1	P80370	distal	male	1	0	1.00047	0.836084	1.19718	0.995906	0.998759
CYTIP	O60759	distal	male	1	0	1.00044	0.82817	1.20855	0.996349	0.998832
Sperm-associated antigen 7	O75391	distal	male	1	0	1.00063	0.761376	1.31507	0.996401	0.998832
aldolase C	P09972	distal	male	1	0	1.0004	0.82552	1.21232	0.996757	0.998867
DYRK3	O43781	distal	male	1	0	1.00057	0.752914	1.3297	0.996848	0.998867
CBR1	P16152	distal	male	1	0	1.00058	0.718268	1.39386	0.997253	0.998938
PPIH	O43447	distal	male	1	0	0.999443	0.718856	1.38955	0.997358	0.998965
MED20	Q9H944	distal	male	1	0	0.999738	0.831259	1.20237	0.997783	0.999178
HEM2	P13716	distal	male	1	0	1.00023	0.814164	1.22882	0.998257	0.999391
DNJB8	Q8NHS0	distal	male	1	0	0.999813	0.727651	1.37377	0.999078	0.99963
NUMBL	Q9Y6R0	distal	male	1	0	1.00007	0.81061	1.2338	0.999513	0.999812
OTUL	Q96BN8	distal	male	1	0	0.999965	0.800033	1.24986	0.999756	0.999932
DDX1	Q92499	distal	male	1	0	0.999979	0.757551	1.31999	0.999884	0.999963
TREM2	Q9NZC2	distal	male	1	0	1.00001	0.816157	1.22529	0.999895	0.999963
ATOX1	O00244	distal	male	1	2	1.34193	1.21601	1.48089	4.90831e-09	0.000164341
TCAL8	Q8IYN2	distal	male	1	2	1.55519	1.31319	1.84178	3.10112e-07	0.00250883
Leptin	P41159	distal	male	1	2	1.7762	1.41467	2.23012	7.51784e-07	0.00276202
TIG2	Q99969	distal	male	1	2	1.63911	1.34749	1.99383	7.66246e-07	0.00276202
Leptin	P41159	distal	male	1	2	1.78853	1.40736	2.27294	1.99165e-06	0.00430226
OLFL3	Q9NRN5	distal	male	1	2	1.58191	1.30609	1.91599	2.71101e-06	0.00465281
GALT2	Q10471	distal	male	1	2	1.29548	1.16106	1.44547	3.62734e-06	0.00528196
CDCP1	Q9H5V8	distal	male	1	2	1.36113	1.19434	1.55121	3.7861e-06	0.00528196
PPN	O95428	distal	male	1	2	1.22711	1.12026	1.34414	1.06571e-05	0.0121
FA38A	Q92508	distal	male	1	2	1.21595	1.11131	1.33044	2.05615e-05	0.0172111
CPLX1	O14810	distal	male	1	2	1.26632	1.13569	1.41197	2.13227e-05	0.0177375
Lectin, mannose-binding 2	Q12907	distal	male	1	2	1.53735	1.25829	1.87829	2.57524e-05	0.0189804
SIG12:Ig-like C2-type 2	Q96PQ1	distal	male	1	2	1.40497	1.19781	1.64796	2.94605e-05	0.0205501
KAP2	P13861	distal	male	1	2	1.24536	1.12329	1.38069	3.06153e-05	0.0208492
GEMI7	Q9H840	distal	male	1	2	1.50904	1.24272	1.83244	3.27516e-05	0.0214805
PRS35	Q8N3Z0	distal	male	1	2	1.36893	1.17834	1.59035	4.03672e-05	0.0250353
PGRP-I-alpha	Q96LB9	distal	male	1	2	1.50737	1.23901	1.83385	4.08636e-05	0.0252136
RBP-III	P82980	distal	male	1	2	1.43151	1.2002	1.7074	6.62442e-05	0.035372
INHBC	P55103	distal	male	1	2	1.64363	1.28719	2.09877	6.7698e-05	0.035372
CECR1	Q9NZK5	distal	male	1	2	0.698888	0.584782	0.835259	8.1718e-05	0.0393916
TRM6	Q9UJA5	distal	male	1	2	1.46818	1.21122	1.77965	9.14863e-05	0.0415614
CDN2C	P42773	distal	male	1	2	1.1968	1.09376	1.30955	9.18559e-05	0.0415614
ST1C2	O00338	distal	male	1	2	1.34852	1.1606	1.56688	9.42162e-05	0.0421324
GST M1-1	P09488	distal	male	1	2	1.35783	1.16323	1.58498	0.000106282	0.0448259
Vitronectin	P04004	distal	male	1	2	1.50765	1.2247	1.85598	0.000108298	0.0448259
IQCF1	Q8N6M8	distal	male	1	2	1.49876	1.21489	1.84896	0.000158853	0.0557017
IL3RB:CD	P32927	distal	male	1	2	1.26173	1.11527	1.42741	0.000221577	0.0679353
NG36	Q96KQ7	distal	male	1	2	0.680547	0.554588	0.835114	0.000228288	0.0679353
MUCL1	Q96DR8	distal	male	1	2	1.24813	1.10931	1.40433	0.000229272	0.0679353
sLeptin R	P48357	distal	male	1	2	0.755798	0.651147	0.877269	0.000231476	0.0679353
ESPN	B1AK53	distal	male	1	2	1.41906	1.17745	1.71025	0.000237541	0.0684195
CD79A	P11912	distal	male	1	2	1.22467	1.09877	1.365	0.000250407	0.071507
NPTX2	P47972	distal	male	1	2	1.28728	1.12431	1.47388	0.000255704	0.0723515
SORC2	Q96PQ0	distal	male	1	2	1.42672	1.17795	1.72803	0.000277672	0.0735529
TM154	Q6P9G4	distal	male	1	2	1.20492	1.08937	1.33273	0.000289848	0.0758185
TGM1	P22735	distal	male	1	2	1.2178	1.09426	1.35528	0.000305599	0.0775162
RBM24	Q9BX46	distal	male	1	2	1.25974	1.11093	1.42847	0.000317956	0.0787847
PPAR gamma	P37231	distal	male	1	2	1.36106	1.1507	1.60989	0.000320006	0.0787847
WISP-3	O95389	distal	male	1	2	1.27368	1.11609	1.45352	0.000330861	0.0789539
LBP	P18428	distal	male	1	2	1.51065	1.20598	1.89229	0.000331079	0.0789539
FA20B	O75063	distal	male	1	2	0.710172	0.588839	0.856506	0.000343133	0.0803417
HTRA1	Q92743	distal	male	1	2	1.46164	1.18688	1.80001	0.000353528	0.0807089
DNJB9	Q9UBS3	distal	male	1	2	1.49595	1.19611	1.87095	0.00041716	0.0892489
GSTA2	P09210	distal	male	1	2	1.42109	1.16889	1.7277	0.000422586	0.0898356
IGDC3:CD	Q8IVU1	distal	male	1	2	1.20925	1.08791	1.34412	0.000428594	0.090358
BRPF1	P55201	distal	male	1	2	1.25585	1.1062	1.42575	0.000433181	0.0903893
NOE2	O95897	distal	male	1	2	1.36062	1.1458	1.61572	0.000444223	0.0916708
PPM1D	O15297	distal	male	1	2	1.30662	1.12507	1.51748	0.000458605	0.0931385
LEAP2	Q969E1	distal	male	1	2	1.50722	1.1958	1.89973	0.00051228	0.100312
LAMA4	Q16363	distal	male	1	2	1.29347	1.11865	1.4956	0.000513919	0.100312
Macrophage mannose receptor	P22897	distal	male	1	2	1.39679	1.1565	1.68701	0.000521327	0.100722
HN1	Q9UK76	distal	male	1	2	1.40369	1.15825	1.70113	0.000543824	0.101455
FBLI1	Q8WUP2	distal	male	1	2	1.27855	1.11223	1.46975	0.000548455	0.101878
NOE2	O95897	distal	male	1	2	1.36264	1.14186	1.62612	0.000601829	0.10619
Coagulation Factor IX	P00740	distal	male	1	2	1.47333	1.1795	1.84036	0.000638544	0.109479
METK2	P31153	distal	male	1	2	1.39107	1.15065	1.68172	0.000650955	0.110265
Ephrin-B3:CD	Q15768	distal	male	1	2	1.24642	1.09811	1.41476	0.000654528	0.110265
S6A14	Q9UN76	distal	male	1	2	1.30276	1.11885	1.51691	0.000658753	0.110698
ENPP7	Q6UWV6	distal	male	1	2	1.38546	1.14751	1.67275	0.000696085	0.11467
CD3E	P07766	distal	male	1	2	1.33584	1.12983	1.5794	0.000702875	0.115015
Prostasin	Q16651	distal	male	1	2	1.26246	1.10323	1.44468	0.000703658	0.115015
INSL5	Q9Y5Q6	distal	male	1	2	1.27245	1.10664	1.46309	0.00071821	0.115688
Angiogenin	P03950	distal	male	1	2	1.33311	1.12828	1.57511	0.000729887	0.116511
CLM1	Q8TDQ1	distal	male	1	2	1.15757	1.0633	1.26019	0.000734872	0.116579
TRAF1	Q13077	distal	male	1	2	1.30308	1.11718	1.51991	0.000749198	0.11688
CN093	Q9H972	distal	male	1	2	1.39936	1.14804	1.70568	0.000878093	0.126454
MART-1	Q16655	distal	male	1	2	1.23937	1.09168	1.40704	0.000916632	0.128742
Growth hormone receptor	P10912	distal	male	1	2	1.41727	1.15311	1.74195	0.000920845	0.128869
C1QT4	Q9BXJ3	distal	male	1	2	1.25955	1.09859	1.44409	0.000940173	0.129625
GRID2	O43424	distal	male	1	2	0.655908	0.510868	0.842126	0.000941191	0.129625
BFL1	Q16548	distal	male	1	2	0.614933	0.460317	0.821484	0.000998989	0.13255
IL-10 Ra:CD	Q13651	distal	male	1	2	1.27247	1.10205	1.46924	0.00102183	0.133254
MCTS1	Q9ULC4	distal	male	1	2	1.43947	1.15781	1.78964	0.00104185	0.134132
CCD43	Q96MW1	distal	male	1	2	1.33161	1.122	1.58037	0.00104818	0.134132
APEX2	Q9UBZ4	distal	male	1	2	1.28881	1.10719	1.50022	0.00106095	0.134132
S100A4	P26447	distal	male	1	2	0.608559	0.45192	0.819491	0.00107136	0.134132
CF126	Q6UWE3	distal	male	1	2	1.47818	1.16952	1.86831	0.00107417	0.134132
Tenascin	P24821	distal	male	1	2	0.720002	0.591112	0.876996	0.00109791	0.134132
SDCB2	Q9H190	distal	male	1	2	1.30169	1.11074	1.52548	0.00112412	0.134482
CLD1	O95832	distal	male	1	2	1.23372	1.08704	1.40018	0.00114442	0.135519
OLIG1	Q8TAK6	distal	male	1	2	1.25131	1.09304	1.43251	0.00115694	0.136226
Aminoacylase-1	Q03154	distal	male	1	2	1.32807	1.11849	1.57692	0.00120433	0.138828
BMP-3b	P55107	distal	male	1	2	1.22036	1.08142	1.37715	0.00124116	0.140627
TPST2	O60704	distal	male	1	2	1.09334	1.03561	1.15429	0.00126318	0.141452
tPA	P00750	distal	male	1	2	1.49743	1.17051	1.91564	0.00131449	0.143708
Coagulation Factor IXab	P00740	distal	male	1	2	1.52286	1.17815	1.96841	0.00131795	0.143708
Apo D	P05090	distal	male	1	2	0.707532	0.572302	0.874715	0.00138951	0.147655
ABCD4	O14678	distal	male	1	2	1.22833	1.08281	1.39339	0.00138993	0.147655
GALT4	Q8N4A0	distal	male	1	2	0.719868	0.588306	0.88085	0.00141272	0.147655
Gelsolin	P06396	distal	male	1	2	0.709586	0.574698	0.876134	0.00142648	0.147655
P-Cadherin	P22223	distal	male	1	2	1.40015	1.13849	1.72193	0.0014284	0.147655
GAGE-2	Q13066	distal	male	1	2	1.40064	1.13861	1.72297	0.00143104	0.147655
IGFBP-4	P22692	distal	male	1	2	1.39733	1.13745	1.71658	0.00143923	0.147655
CHKB	Q9Y259	distal	male	1	2	1.39318	1.13607	1.70846	0.00144426	0.147655
LRTM2	Q8N967	distal	male	1	2	1.2111	1.07642	1.36264	0.00145105	0.147748
BAG4	O95429	distal	male	1	2	0.66015	0.511097	0.852672	0.0014695	0.147748
IFNA8	P32881	distal	male	1	2	0.592168	0.428538	0.818276	0.00149633	0.14937
PRRP	P81277	distal	male	1	2	1.26575	1.09427	1.46411	0.00150984	0.14937
BMP-6	P22004	distal	male	1	2	1.43725	1.14817	1.79912	0.00154624	0.150288
Apo L1	O14791	distal	male	1	2	1.44508	1.14924	1.81709	0.00163201	0.153725
Calgranulin A	P05109	distal	male	1	2	1.29604	1.1028	1.52314	0.00164516	0.153725
Calpactin I light chain	P60903	distal	male	1	2	1.20516	1.07295	1.35365	0.00164555	0.153725
LIGHT	O43557	distal	male	1	2	1.32342	1.11139	1.57591	0.00165881	0.153868
MD1L1	Q9Y6D9	distal	male	1	2	0.654246	0.50222	0.852291	0.00166349	0.153868
PHB2	Q99623	distal	male	1	2	1.33993	1.11611	1.60864	0.00170112	0.154775
S100A11	P31949	distal	male	1	2	0.625105	0.465772	0.838944	0.00174927	0.154887
Proteasome subunit alpha type 5	P28066	distal	male	1	2	1.43663	1.14491	1.80269	0.00175698	0.154887
S22AG	Q86VW1	distal	male	1	2	1.30221	1.10361	1.53656	0.00176242	0.154887
C1D	Q13901	distal	male	1	2	1.17692	1.0627	1.30341	0.00176351	0.154887
K2C5	P13647	distal	male	1	2	0.658305	0.50646	0.855675	0.00177829	0.155037
CEAM4	O75871	distal	male	1	2	1.22568	1.07853	1.39291	0.00181809	0.156834
DLDH	P09622	distal	male	1	2	0.709057	0.571258	0.880096	0.00181827	0.156834
NKp44	O95944	distal	male	1	2	0.669542	0.520056	0.861996	0.00185839	0.157878
Inhibin bA chain	P08476	distal	male	1	2	1.34973	1.11682	1.63123	0.00191497	0.159695
HSP 70		distal	male	1	2	1.31976	1.10684	1.57363	0.00199599	0.161914
ARHG2	Q92974	distal	male	1	2	1.21738	1.07451	1.37924	0.00201364	0.162065
VCX1	Q9H320	distal	male	1	2	1.39141	1.12802	1.71629	0.00203487	0.162412
SYTL4:C2 2	Q96C24	distal	male	1	2	1.26786	1.09002	1.4747	0.00208519	0.163505
PTPRU	Q92729	distal	male	1	2	1.35436	1.11639	1.64306	0.00209297	0.16372
GPR37	O15354	distal	male	1	2	1.30706	1.10131	1.55124	0.00218196	0.166303
SKP1	P63208	distal	male	1	2	0.728904	0.595377	0.892378	0.00219216	0.166625
RPC9	O75575	distal	male	1	2	1.24583	1.08211	1.43432	0.0022299	0.168578
SELH	Q8IZQ5	distal	male	1	2	0.612771	0.447501	0.839078	0.00225788	0.16903
FGF-4	P08620	distal	male	1	2	0.615868	0.451206	0.840623	0.00226034	0.169069
MFN1	Q8IWA4	distal	male	1	2	0.660378	0.50567	0.862418	0.00231301	0.16982
IL-2	P60568	distal	male	1	2	1.18061	1.06098	1.31373	0.00232029	0.169903
IL-12 RB2	Q99665	distal	male	1	2	0.431492	0.251027	0.741693	0.00235658	0.171716
SLAF5	Q9UIB8	distal	male	1	2	1.1665	1.05592	1.28867	0.00243919	0.175069
DCNL1	Q96GG9	distal	male	1	2	1.39386	1.12331	1.72957	0.00256099	0.17827
MAK16	Q9BXY0	distal	male	1	2	1.30771	1.09819	1.55719	0.00260101	0.178979
TTL	Q8NG68	distal	male	1	2	0.628033	0.463927	0.850188	0.0026102	0.17901
IGFBP-1	P08833	distal	male	1	2	0.759585	0.635022	0.908581	0.00262067	0.179204
CDSN	Q15517	distal	male	1	2	0.686533	0.537269	0.877266	0.00263978	0.179767
BMP-6	P22004	distal	male	1	2	1.36235	1.11336	1.66702	0.00267508	0.181563
GULP1	Q9UBP9	distal	male	1	2	1.35892	1.11232	1.6602	0.00268293	0.181751
IgM	P01871	distal	male	1	2	0.715714	0.575084	0.890734	0.00272982	0.181979
MXRA8:ECD	Q9BRK3	distal	male	1	2	0.749451	0.62054	0.905142	0.00274578	0.1823
F210A	Q96ND0	distal	male	1	2	1.28441	1.09031	1.51305	0.00274994	0.1823
TNIP1	Q15025	distal	male	1	2	1.17393	1.05691	1.30391	0.00276172	0.1823
H6ST3	Q8IZP7	distal	male	1	2	0.684339	0.533453	0.877903	0.00283933	0.183813
P4HA1	P13674	distal	male	1	2	0.665609	0.509477	0.869589	0.00284047	0.183813
FABPA	P15090	distal	male	1	2	1.40519	1.12334	1.75776	0.00289876	0.185135
FCGRN	P55899	distal	male	1	2	0.665424	0.508788	0.870282	0.00293398	0.186238
GPDA	P21695	distal	male	1	2	1.31699	1.09783	1.57989	0.00302621	0.188284
FABPA	P15090	distal	male	1	2	1.36589	1.11137	1.67869	0.00304017	0.18847
CRAC1	Q9NQ79	distal	male	1	2	0.744867	0.612279	0.906168	0.00322786	0.193998
CD38	P28907	distal	male	1	2	0.549458	0.368797	0.818618	0.00324157	0.19416
DYTN	A2CJ06	distal	male	1	2	1.37869	1.11285	1.70802	0.00329984	0.196158
Caspase-2	P42575	distal	male	1	2	0.560671	0.380938	0.825206	0.00334376	0.197556
S4A8	Q2Y0W8	distal	male	1	2	1.19309	1.06035	1.34245	0.00334868	0.197556
Apo L1	O14791	distal	male	1	2	1.37524	1.11127	1.70193	0.00338767	0.198054
Heparin cofactor II	P05546	distal	male	1	2	1.41257	1.1209	1.78013	0.00342039	0.19925
Lactoferrin	P02788	distal	male	1	2	1.24625	1.07522	1.44448	0.00346725	0.199824
ERBB2	P04626	distal	male	1	2	0.604573	0.431305	0.847448	0.00349324	0.199882
cIAP-2	Q13489	distal	male	1	2	1.26832	1.08113	1.48792	0.00352938	0.200908
CC126	Q96EE4	distal	male	1	2	0.738407	0.60224	0.905363	0.00354663	0.200927
WN10A	Q9GZT5	distal	male	1	2	1.35785	1.10425	1.6697	0.00373068	0.206636
SCFD1	Q8WVM8	distal	male	1	2	0.649325	0.484936	0.869441	0.00373995	0.207034
Ataxin-2-binding protein 1	Q9NWB1	distal	male	1	2	0.542945	0.358981	0.821184	0.00381304	0.209638
DNJC4:C-term	Q9NNZ3	distal	male	1	2	1.35325	1.10246	1.66108	0.00381884	0.20987
G0S2	P27469	distal	male	1	2	1.21835	1.06559	1.39301	0.00385932	0.211094
HXK4	P35557	distal	male	1	2	1.27506	1.08111	1.50381	0.00389747	0.212707
GDF2	Q9UK05	distal	male	1	2	1.2652	1.0782	1.48464	0.00394329	0.21394
NAT5	P61599	distal	male	1	2	0.679089	0.521645	0.884055	0.00403138	0.216227
FSTL3	O95633	distal	male	1	2	1.3642	1.10385	1.68595	0.00404778	0.216663
ANTR2	P58335	distal	male	1	2	0.762138	0.632892	0.917778	0.00417133	0.218776
LFA-1 beta-2	P05107	distal	male	1	2	1.18292	1.05443	1.32707	0.00419291	0.218929
BEND6	Q5SZJ8	distal	male	1	2	1.20166	1.05905	1.36348	0.00437146	0.222892
SELPL:CD	Q14242	distal	male	1	2	1.27985	1.07972	1.51707	0.00445467	0.224411
ALT	P24298	distal	male	1	2	1.27783	1.07882	1.51355	0.00453498	0.226798
CAD15:CD	P55291	distal	male	1	2	1.32355	1.09057	1.6063	0.00454424	0.227091
MA1C1	Q9NR34	distal	male	1	2	0.739119	0.599829	0.910755	0.00454825	0.227126
UCR6	P14927	distal	male	1	2	1.18478	1.05377	1.33208	0.00456906	0.227652
Adiponectin	Q15848	distal	male	1	2	0.707015	0.556283	0.89859	0.00459669	0.22832
IGFBP-1	P08833	distal	male	1	2	0.77603	0.650903	0.92521	0.00470654	0.228556
LSM3	P62310	distal	male	1	2	0.63743	0.466271	0.871418	0.00476223	0.228773
PHIPL	Q96FC7	distal	male	1	2	1.3536	1.09663	1.67079	0.0048213	0.229875
Cadherin-6	P55285	distal	male	1	2	1.24347	1.06854	1.44705	0.00484827	0.230083
Myostatin	O14793	distal	male	1	2	1.22783	1.0643	1.4165	0.00488653	0.230083
IQCF3	P0C7M6	distal	male	1	2	1.27202	1.07564	1.50424	0.00492044	0.230083
IL-6	P05231	distal	male	1	2	0.565891	0.380513	0.841582	0.004928	0.230126
Protein disulfide-isomerase	P07237	distal	male	1	2	1.19699	1.05579	1.35708	0.00499084	0.23209
Testican-1	Q08629	distal	male	1	2	0.66954	0.505909	0.886096	0.00501997	0.23291
TLL1	O43897	distal	male	1	2	1.40094	1.10682	1.77321	0.00504569	0.233425
ERLN1	O75477	distal	male	1	2	1.20437	1.05746	1.37168	0.00508187	0.234927
KKLC1	Q5H943	distal	male	1	2	1.23075	1.06406	1.42355	0.00517112	0.236289
SIG12:Ig-like V-type 2	Q96PQ1	distal	male	1	2	1.20578	1.05749	1.37487	0.00519204	0.236841
ClpP endopeptidase	Q16740	distal	male	1	2	0.619613	0.442838	0.866952	0.00522129	0.237615
GALE	Q14376	distal	male	1	2	1.26581	1.07274	1.49363	0.00524646	0.238268
SCN2B	O60939	distal	male	1	2	1.23536	1.06487	1.43315	0.00528087	0.238854
KCNG4	Q8TDN1	distal	male	1	2	1.29664	1.07977	1.55706	0.00540504	0.241179
TOIP1:Nuclear	Q5JTV8	distal	male	1	2	1.26101	1.0709	1.48488	0.00541117	0.241249
Contactin-5	O94779	distal	male	1	2	0.701488	0.546398	0.9006	0.0054154	0.241277
MUSK	O15146	distal	male	1	2	1.2341	1.06392	1.43151	0.00546233	0.242551
cubilin	O60494	distal	male	1	2	1.22955	1.06258	1.42275	0.00551702	0.243136
ARSK	Q6UWY0	distal	male	1	2	0.707367	0.553601	0.903843	0.00563323	0.246414
CAD23	Q9H251	distal	male	1	2	1.27725	1.07372	1.51935	0.00572439	0.248432
COLL1	A2RUU4	distal	male	1	2	1.26317	1.07	1.49121	0.00579936	0.250549
ST4A1	Q9BR01	distal	male	1	2	0.648017	0.475656	0.882835	0.00596252	0.254156
Rb	P06400	distal	male	1	2	1.27761	1.07266	1.52171	0.00602755	0.254733
Calcineurin B a	P63098	distal	male	1	2	0.663491	0.495003	0.889327	0.0060569	0.255333
S100A2	P29034	distal	male	1	2	0.604858	0.422367	0.866197	0.00607092	0.255764
TCTP	P13693	distal	male	1	2	1.33673	1.086	1.64535	0.006174	0.257755
CRH	P06850	distal	male	1	2	0.672138	0.505704	0.893349	0.00620256	0.258004
GEPH	Q9NQX3	distal	male	1	2	0.639652	0.46445	0.880945	0.00621559	0.258059
SEM4D	Q92854	distal	male	1	2	0.776509	0.64741	0.931352	0.00639981	0.262357
DDI1	Q8WTU0	distal	male	1	2	0.676164	0.509882	0.896672	0.00658159	0.266564
DPYL3	Q14195	distal	male	1	2	0.662212	0.491879	0.891529	0.00659236	0.266784
NPY	P01303	distal	male	1	2	0.74258	0.59898	0.920606	0.00663927	0.267829
TFF3	Q07654	distal	male	1	2	1.33606	1.08379	1.64706	0.00665664	0.267933
IFN10	P01566	distal	male	1	2	1.22257	1.05739	1.41356	0.00665862	0.267933
MPIP2	P30305	distal	male	1	2	1.35171	1.08716	1.68064	0.00668916	0.268423
TM11D	O60235	distal	male	1	2	1.1813	1.04728	1.33248	0.00669209	0.268423
ATL2	Q86TH1	distal	male	1	2	1.24526	1.06261	1.4593	0.00672045	0.26882
SLAF5	Q9UIB8	distal	male	1	2	0.731744	0.58345	0.91773	0.00687256	0.271994
PolyUbiquitin K63	P0CG48	distal	male	1	2	1.22254	1.05652	1.41464	0.00696822	0.273064
TRIM5	Q9C035	distal	male	1	2	1.28738	1.07149	1.54676	0.00699041	0.273508
GATD1	Q8WUU5	distal	male	1	2	1.33414	1.0811	1.6464	0.00721563	0.279705
BLK	P51451	distal	male	1	2	1.22713	1.05691	1.42475	0.00722144	0.279712
ABLM3	O94929	distal	male	1	2	0.686138	0.520964	0.903682	0.00734584	0.281494
CSN2	P61201	distal	male	1	2	1.32047	1.07673	1.6194	0.00758544	0.285983
Carbonyl reductase 3	O75828	distal	male	1	2	0.758989	0.61989	0.9293	0.00758876	0.285983
Aminopeptidase N	P15144	distal	male	1	2	1.28108	1.06798	1.53671	0.00761823	0.286521
CRDL2	Q6WN34	distal	male	1	2	1.44388	1.10235	1.89121	0.00763924	0.287124
AT131	Q9HD20	distal	male	1	2	1.4157	1.09654	1.82776	0.0076519	0.287223
FAAA	P16930	distal	male	1	2	1.24257	1.05913	1.45778	0.00770339	0.287487
POP7	O75817	distal	male	1	2	1.28598	1.0687	1.54743	0.00773061	0.28788
TPC6B	Q86SZ2	distal	male	1	2	0.633751	0.453051	0.886524	0.00773811	0.28788
USF2	Q15853	distal	male	1	2	0.593201	0.403894	0.871237	0.00774885	0.28788
Activin AC	P08476	distal	male	1	2	1.17141	1.04225	1.31658	0.00794775	0.290611
Coagulation Factor VII	P08709	distal	male	1	2	1.37038	1.08546	1.73009	0.00806118	0.292078
T2AG	P52657	distal	male	1	2	1.17253	1.04229	1.31904	0.0080612	0.292078
SRCA	Q86TD4	distal	male	1	2	1.20889	1.05048	1.39119	0.00811871	0.292356
SIA10	Q9Y274	distal	male	1	2	0.822131	0.711114	0.95048	0.00814146	0.292356
GGPPS	O95749	distal	male	1	2	0.599934	0.410857	0.876024	0.00816358	0.292356
OBCAM	Q14982	distal	male	1	2	1.27187	1.06421	1.52006	0.00818812	0.292356
ETV7	Q9Y603	distal	male	1	2	1.29706	1.0695	1.57303	0.00822509	0.292868
SDF-1	P48061	distal	male	1	2	0.698342	0.534929	0.911676	0.00829447	0.294037
WNT3A	P56704	distal	male	1	2	1.19116	1.04598	1.35649	0.00834101	0.294643
LRRK2	Q5S007	distal	male	1	2	1.31282	1.07209	1.60761	0.008451	0.296369
Sperm protein 17	Q15506	distal	male	1	2	1.32409	1.07422	1.63208	0.0085149	0.29752
nectin-1 gamma:ECD	Q15223	distal	male	1	2	1.19162	1.04566	1.35794	0.00854395	0.297685
NAB1	Q13506	distal	male	1	2	1.31615	1.07239	1.61531	0.00856997	0.297735
ARM10	Q8N2F6	distal	male	1	2	1.18246	1.04351	1.33991	0.00859722	0.298295
ENPP6	Q6UWR7	distal	male	1	2	1.16284	1.03906	1.30136	0.00860706	0.298426
PKC-G	P05129	distal	male	1	2	1.28859	1.06628	1.55724	0.00868691	0.299902
sE-Selectin	P16581	distal	male	1	2	1.32016	1.07268	1.62474	0.00873153	0.299902
SERB	P78330	distal	male	1	2	1.29191	1.06673	1.56461	0.00876578	0.300591
PA2GC	Q5R387	distal	male	1	2	0.73489	0.583471	0.925605	0.00887913	0.302753
BRD4	O60885	distal	male	1	2	0.573869	0.378191	0.870792	0.00904804	0.304896
MGT4A	Q9UM21	distal	male	1	2	1.20192	1.04683	1.38	0.00907574	0.305116
SAT2	Q96F10	distal	male	1	2	1.18524	1.04305	1.3468	0.0091474	0.306352
complement factor H-related 5	Q9BXR6	distal	male	1	2	1.29576	1.0663	1.57461	0.00917478	0.306882
SQSTM	Q13501	distal	male	1	2	1.2286	1.05227	1.43447	0.00920117	0.306882
ASIP	P42127	distal	male	1	2	1.18015	1.04173	1.33696	0.00926177	0.307968
SURF1	Q15526	distal	male	1	2	1.24826	1.056	1.47553	0.00936328	0.30948
CBPM	P14384	distal	male	1	2	1.31208	1.06891	1.61056	0.00939779	0.309691
TOX3	O15405	distal	male	1	2	0.65162	0.471616	0.900327	0.00941785	0.309832
RGS19	P49795	distal	male	1	2	1.17873	1.0409	1.33481	0.00954948	0.312397
ATPK	P56134	distal	male	1	2	1.2122	1.04787	1.4023	0.00962224	0.313441
ADH1A	P07327	distal	male	1	2	1.24363	1.05433	1.46692	0.00965539	0.313441
PCDGK	Q9UN70	distal	male	1	2	1.31966	1.06943	1.62844	0.00971871	0.314458
ARHGP	Q86VW2	distal	male	1	2	1.13857	1.03178	1.25643	0.00980875	0.314987
FHL17	Q9BXU8	distal	male	1	2	0.688761	0.518807	0.914391	0.00990887	0.316577
DTX1	Q86Y01	distal	male	1	2	1.29555	1.06396	1.57756	0.00996761	0.317468
Collectin Kidney 1	Q9BWP8	distal	male	1	2	1.24642	1.05402	1.47394	0.0100232	0.317951
CR056	Q8TAI1	distal	male	1	2	1.27769	1.06019	1.5398	0.0100557	0.31854
MBD1	Q9UIS9	distal	male	1	2	1.29916	1.06434	1.58579	0.0100813	0.318739
FABP	P05413	distal	male	1	2	1.34829	1.07373	1.69306	0.0101037	0.318929
Gastric intrinsic factor	P27352	distal	male	1	2	1.25478	1.05525	1.49203	0.0102129	0.3202
MA6D1	Q9H9H5	distal	male	1	2	1.20248	1.04466	1.38415	0.0102131	0.3202
KRIP-1	Q13263	distal	male	1	2	1.167	1.03711	1.31317	0.0103144	0.321472
UB2R2	Q712K3	distal	male	1	2	1.21242	1.04645	1.40472	0.0103355	0.321619
LRP10	Q7Z4F1	distal	male	1	2	1.25193	1.05407	1.48692	0.0104693	0.323495
ROR2	Q01974	distal	male	1	2	1.27937	1.05943	1.54498	0.0104733	0.323495
BPHL	Q86WA6	distal	male	1	2	0.638329	0.452538	0.900398	0.0105344	0.323575
GUC1A	P43080	distal	male	1	2	1.18421	1.03998	1.34846	0.0107265	0.32635
Kininogen, HMW	P01042	distal	male	1	2	1.28737	1.06018	1.56324	0.0107772	0.327074
FTCD	O95954	distal	male	1	2	1.26562	1.05546	1.51764	0.0110053	0.331162
EMIL3:region 1	Q9NT22	distal	male	1	2	1.28894	1.05969	1.56779	0.011081	0.332083
APTX	Q7Z2E3	distal	male	1	2	1.18049	1.03852	1.34185	0.011143	0.332859
MEG10	Q96KG7	distal	male	1	2	1.2247	1.04702	1.43253	0.0112591	0.333088
RNase 1	P07998	distal	male	1	2	1.29566	1.06023	1.58338	0.0113543	0.334095
Dermokine	Q6E0U4	distal	male	1	2	1.28237	1.05728	1.55537	0.0115511	0.335704
NRG2	O14511	distal	male	1	2	1.19077	1.03975	1.36373	0.0116241	0.336644
TPPC5	Q8IUR0	distal	male	1	2	1.21794	1.04485	1.4197	0.0117044	0.337473
RCN3	Q96D15	distal	male	1	2	1.20162	1.0413	1.38664	0.0119442	0.339457
NUD14	O95848	distal	male	1	2	1.20169	1.04131	1.38678	0.0119458	0.339457
MFA3L	O75121	distal	male	1	2	1.2267	1.04592	1.43873	0.0120086	0.339518
LGP2	Q96C10	distal	male	1	2	1.1982	1.04033	1.38001	0.012123	0.341026
SPSB1	Q96BD6	distal	male	1	2	1.27364	1.05409	1.53892	0.0122214	0.341343
ICA69	Q05084	distal	male	1	2	1.24279	1.0484	1.47323	0.0122598	0.341922
YKL-40	P36222	distal	male	1	2	1.23889	1.04733	1.4655	0.012435	0.343153
MMP-2	P08253	distal	male	1	2	0.755398	0.606169	0.941364	0.0124868	0.343153
SRCH	P23327	distal	male	1	2	1.24047	1.04744	1.46906	0.0125231	0.343153
NISCH	Q9Y2I1	distal	male	1	2	1.27322	1.0533	1.53906	0.0125334	0.343153
RUFY1	Q96T51	distal	male	1	2	1.19391	1.03879	1.37219	0.0125631	0.343369
NHLC2	Q8NBF2	distal	male	1	2	1.20261	1.04002	1.39061	0.0127919	0.347718
HXD4	P09016	distal	male	1	2	1.17372	1.0345	1.33168	0.0129008	0.348846
VWA2	Q5GFL6	distal	male	1	2	1.27447	1.05269	1.54299	0.0129058	0.348846
HSP 70		distal	male	1	2	1.2243	1.04376	1.43606	0.0129114	0.348856
RP9	Q8TA86	distal	male	1	2	1.25233	1.04877	1.4954	0.0129137	0.348856
EMAP-2	Q12904	distal	male	1	2	1.21771	1.04248	1.42239	0.0129645	0.349354
Carbonic anhydrase XIII	Q8N1Q1	distal	male	1	2	0.669607	0.487888	0.91901	0.0130351	0.350064
LRA25	Q8N5H3	distal	male	1	2	1.27791	1.05298	1.55089	0.0130439	0.350064
IL-17C	Q9P0M4	distal	male	1	2	1.1528	1.03038	1.28976	0.0130504	0.350064
PGRP-S	O75594	distal	male	1	2	1.12001	1.0241	1.2249	0.0130885	0.35044
BMP-1	P13497	distal	male	1	2	1.34831	1.06476	1.70737	0.013107	0.350521
BNP	P16860	distal	male	1	2	1.21725	1.04189	1.42212	0.0132483	0.351004
IGFBP-2	P18065	distal	male	1	2	0.753129	0.601751	0.942588	0.0132716	0.351164
Marapsin	Q9BQR3	distal	male	1	2	1.22454	1.04302	1.43765	0.0133435	0.351164
Macrophage scavenger receptor:ECD	P21757	distal	male	1	2	0.665441	0.481907	0.918875	0.0133676	0.351164
LECT2	O14960	distal	male	1	2	1.49513	1.08712	2.05626	0.0133718	0.351164
CCD92	Q53HC0	distal	male	1	2	1.27655	1.05199	1.54903	0.0133819	0.351164
PEDF	P36955	distal	male	1	2	1.32548	1.06019	1.65716	0.0134024	0.351164
Kallistatin	P29622	distal	male	1	2	0.790323	0.655814	0.95242	0.0134321	0.351164
CJ035	Q96D05	distal	male	1	2	0.764134	0.617366	0.945795	0.0134326	0.351164
LG3BP	Q08380	distal	male	1	2	1.25588	1.04824	1.50465	0.0134754	0.351164
TIMP-2	P16035	distal	male	1	2	0.765583	0.619393	0.946276	0.0134836	0.351164
SPA24	Q86W54	distal	male	1	2	0.754842	0.603857	0.943578	0.0135107	0.351164
GEM	P55040	distal	male	1	2	1.25579	1.04805	1.50469	0.0135608	0.351907
SCLY	Q96I15	distal	male	1	2	1.20089	1.03839	1.38883	0.0135962	0.352199
Alpha-1-syntrophin	Q13424	distal	male	1	2	1.14088	1.02745	1.26685	0.0136376	0.352319
TLR4	O00206	distal	male	1	2	0.742474	0.585945	0.94082	0.0137028	0.352321
ANM2	P55345	distal	male	1	2	1.30341	1.05576	1.60915	0.0137164	0.352321
FGF22	Q9HCT0	distal	male	1	2	1.18793	1.03584	1.36235	0.0137482	0.352321
ARNT	P27540	distal	male	1	2	0.681339	0.50207	0.924618	0.0137748	0.352321
CHIA	Q9BZP6	distal	male	1	2	1.17105	1.03276	1.32786	0.0137862	0.352321
CIG49	O14879	distal	male	1	2	0.713961	0.545897	0.933766	0.0138783	0.353213
MSRB3	Q8IXL7	distal	male	1	2	0.595981	0.394496	0.900373	0.0139524	0.354578
Endothelial lipase	Q9Y5X9	distal	male	1	2	1.28438	1.05161	1.56869	0.0141588	0.356207
IGFBP-2	P18065	distal	male	1	2	0.750307	0.596403	0.943925	0.0141803	0.356207
ISK4	O60575	distal	male	1	2	1.29131	1.05251	1.58428	0.0142636	0.356269
COQ7	Q99807	distal	male	1	2	0.710023	0.539718	0.934067	0.0143887	0.356996
OAS1	P00973	distal	male	1	2	1.14011	1.02645	1.26635	0.014394	0.356999
5NTC	P49902	distal	male	1	2	0.692165	0.51549	0.929393	0.0144075	0.357085
Insulin	P01308	distal	male	1	2	1.25537	1.04593	1.50676	0.0146011	0.359204
PXDN	Q92626	distal	male	1	2	1.22996	1.04128	1.45283	0.0148468	0.361105
UST	Q9Y2C2	distal	male	1	2	0.657605	0.46936	0.921349	0.0148486	0.361105
Apo B	P04114	distal	male	1	2	0.76105	0.61094	0.948041	0.014852	0.361105
SMD2	P62316	distal	male	1	2	1.18555	1.03354	1.35991	0.0150472	0.361952
DDIT4	Q9NX09	distal	male	1	2	1.12561	1.0232	1.23827	0.0150485	0.361952
Siglec-7	Q9Y286	distal	male	1	2	1.24179	1.04284	1.47868	0.0150633	0.361952
ART4	Q93070	distal	male	1	2	1.24842	1.04389	1.49302	0.015077	0.361952
Lamin-B1	P20700	distal	male	1	2	0.650532	0.459809	0.920366	0.0151527	0.361952
STAR5	Q9NSY2	distal	male	1	2	0.714391	0.544557	0.937191	0.0151688	0.361952
DB129	Q9H1M3	distal	male	1	2	0.643413	0.45067	0.918589	0.0152074	0.361952
PABP2	Q86U42	distal	male	1	2	0.73267	0.569942	0.94186	0.015208	0.361952
Ephrin-A2	O43921	distal	male	1	2	1.13326	1.02406	1.25411	0.0155291	0.364812
MMP-10	P09238	distal	male	1	2	1.21938	1.03831	1.43201	0.0155898	0.365277
HMX2	A2RU54	distal	male	1	2	1.19523	1.03418	1.38136	0.0157307	0.366066
TM230	Q96A57	distal	male	1	2	0.712524	0.541109	0.93824	0.0157787	0.366066
TLR5	O60602	distal	male	1	2	1.24957	1.04265	1.49755	0.01586	0.366911
WISP-1	O95388	distal	male	1	2	1.29984	1.05011	1.60896	0.015988	0.367788
Endothelin 1	P05305	distal	male	1	2	0.735969	0.573442	0.944561	0.0160426	0.36845
sLFA-3	P19256	distal	male	1	2	1.17662	1.03071	1.34318	0.0160519	0.368515
Cadherin-6	P55285	distal	male	1	2	1.23744	1.0402	1.47209	0.0161789	0.369836
EDAR	Q9UNE0	distal	male	1	2	0.754235	0.599291	0.949239	0.0162179	0.370169
SCG3	Q8WXD2	distal	male	1	2	0.751072	0.594731	0.948513	0.0162226	0.370169
TCAL5	Q5H9L2	distal	male	1	2	0.714916	0.543551	0.940309	0.0163882	0.371004
CM35H	Q9UGN4	distal	male	1	2	1.27778	1.0457	1.56137	0.0165329	0.372175
EMC1	Q8N766	distal	male	1	2	1.19402	1.0328	1.38041	0.0165722	0.372175
SLIM 1	Q13642	distal	male	1	2	1.15302	1.02623	1.29548	0.0165948	0.372219
TRIO	O75962	distal	male	1	2	0.717677	0.547063	0.941502	0.0166117	0.372322
ARLY	P04424	distal	male	1	2	1.21858	1.03651	1.43263	0.0166522	0.372329
CREB-binding protein	Q92793	distal	male	1	2	1.27657	1.04493	1.55956	0.0168417	0.373025
F151B	Q6UXP7	distal	male	1	2	0.614325	0.411974	0.916066	0.0168487	0.373043
TRAF4	Q9BUZ4	distal	male	1	2	0.622595	0.421997	0.918546	0.016933	0.373857
DPYS	Q14117	distal	male	1	2	1.16925	1.02828	1.32954	0.0170635	0.374484
F16P1	P09467	distal	male	1	2	1.238	1.03877	1.47544	0.0170845	0.374484
RHG24	Q8N264	distal	male	1	2	1.10857	1.01849	1.20662	0.0171471	0.375042
MAGE-10	P43363	distal	male	1	2	1.15647	1.02615	1.30334	0.0171665	0.375107
Pseudocholinesterase	P06276	distal	male	1	2	1.26095	1.04203	1.52587	0.0171672	0.375107
ZN593	O00488	distal	male	1	2	0.650135	0.456243	0.926424	0.0171766	0.375153
KTDAP	P60985	distal	male	1	2	1.19602	1.03191	1.38622	0.0174479	0.3769
a1-Antichymotrypsin	P01011	distal	male	1	2	0.73854	0.575141	0.948361	0.0175234	0.377245
IL-23	P29460	distal	male	1	2	1.18904	1.03053	1.37193	0.0176973	0.378322
ACBD4	Q8NC06	distal	male	1	2	1.25451	1.04016	1.51304	0.0177016	0.378353
SLAF9	Q96A28	distal	male	1	2	1.16893	1.0274	1.32996	0.0177656	0.379176
TRI72	Q6ZMU5	distal	male	1	2	1.18291	1.02942	1.35927	0.0178401	0.379322
FGFP1	Q14512	distal	male	1	2	1.22097	1.03496	1.4404	0.0179092	0.379937
RM21	Q7Z2W9	distal	male	1	2	1.33948	1.05149	1.70635	0.0179602	0.379937
PABP5	Q96DU9	distal	male	1	2	0.737587	0.573054	0.94936	0.0181032	0.380979
Kallistatin	P29622	distal	male	1	2	0.793895	0.655558	0.961423	0.0181428	0.381032
Hemopexin	P02790	distal	male	1	2	0.746253	0.585314	0.951443	0.0181974	0.381701
KI2L4	Q99706	distal	male	1	2	0.742072	0.579314	0.950556	0.0182079	0.381702
PNMT	P11086	distal	male	1	2	1.14789	1.02371	1.28713	0.0182223	0.381805
LIN7B	Q9HAP6	distal	male	1	2	1.19795	1.03102	1.3919	0.0183281	0.382345
ALK-1	P37023	distal	male	1	2	1.21329	1.03314	1.42485	0.0183971	0.382627
ZHX3	Q9H4I2	distal	male	1	2	1.19289	1.03011	1.38138	0.0184557	0.382801
VHLL	Q6RSH7	distal	male	1	2	1.13469	1.02132	1.26065	0.0186363	0.384053
p15-INK4b	P42772	distal	male	1	2	1.20641	1.03177	1.41061	0.018673	0.384393
PRKN2	O60260	distal	male	1	2	1.30554	1.04541	1.6304	0.0186917	0.384393
Retinoic acid receptor RXR-alpha	P19793	distal	male	1	2	0.701721	0.522206	0.942946	0.0187913	0.384769
MP3B2	A6NCE7	distal	male	1	2	0.711289	0.535303	0.945132	0.0188205	0.384891
TCPH	Q99832	distal	male	1	2	0.754887	0.596939	0.954627	0.0188924	0.385698
CBLN4	Q9NTU7	distal	male	1	2	1.18725	1.02869	1.37024	0.0189405	0.386025
Granzyme B	P10144	distal	male	1	2	0.710292	0.533754	0.94522	0.0189559	0.386062
NELFE	P18615	distal	male	1	2	1.19752	1.02978	1.39258	0.0192306	0.38814
sL-Selectin	P14151	distal	male	1	2	0.777548	0.629813	0.959938	0.0192704	0.388452
F1712	A8MVW0	distal	male	1	2	1.25498	1.03752	1.51803	0.0193161	0.388963
NET4	Q9HB63	distal	male	1	2	1.30792	1.04438	1.63795	0.0193761	0.389514
sICAM-1	P05362	distal	male	1	2	1.27065	1.03946	1.55325	0.0194033	0.389595
CLCKB	P51801	distal	male	1	2	1.26529	1.03873	1.54125	0.019415	0.389595
Carbonic Anhydrase VB	Q9Y2D0	distal	male	1	2	1.24189	1.03555	1.48936	0.0194517	0.389595
PSB1	P20618	distal	male	1	2	1.29542	1.04251	1.6097	0.019513	0.389705
NALDL	Q9UQQ1	distal	male	1	2	1.193	1.02873	1.38349	0.0195612	0.390213
SEZ6L	Q9BYH1	distal	male	1	2	0.743899	0.580229	0.953736	0.0196171	0.390271
SERC	Q9Y617	distal	male	1	2	1.24753	1.0359	1.5024	0.0197066	0.390858
RRFM	Q96E11	distal	male	1	2	1.22122	1.03239	1.44459	0.0197086	0.390858
MPDZ	O75970	distal	male	1	2	1.16305	1.02423	1.32068	0.0198525	0.391152
DAK	Q3LXA3	distal	male	1	2	1.21128	1.03077	1.4234	0.0199116	0.391152
GRID1	Q9ULK0	distal	male	1	2	1.16233	1.02405	1.31928	0.0199276	0.391274
bFGF-R	P11362	distal	male	1	2	0.736057	0.568634	0.952774	0.0199454	0.391447
ACSS3	Q9H6R3	distal	male	1	2	1.1826	1.02677	1.36206	0.0199936	0.391569
SOCS7	O14512	distal	male	1	2	0.594699	0.383731	0.921654	0.0200746	0.39233
kallikrein 15	Q9H2R5	distal	male	1	2	0.716422	0.540814	0.949052	0.0201015	0.392617
SLPI	P03973	distal	male	1	2	1.1816	1.02638	1.3603	0.0202172	0.393576
EKI2	Q9NVF9	distal	male	1	2	0.721232	0.547356	0.95034	0.0202408	0.393576
DUS2L	Q9NX74	distal	male	1	2	1.21394	1.03059	1.42991	0.0203066	0.393766
ADH4	P08319	distal	male	1	2	1.23749	1.03366	1.48151	0.0203144	0.393817
Antithrombin III	P01008	distal	male	1	2	0.7655	0.61081	0.959366	0.0203342	0.393838
LECT2	O14960	distal	male	1	2	1.21627	1.03085	1.43504	0.020343	0.393838
Coagulation factor XIII	P00488	distal	male	1	2	1.1453	1.02112	1.28458	0.0205054	0.395701
EFMT1	Q8WVE0	distal	male	1	2	1.28301	1.03898	1.58436	0.0206025	0.396094
carboxylesterase, liver	P23141	distal	male	1	2	1.24753	1.0343	1.50472	0.0207442	0.39729
S2538	Q96DW6	distal	male	1	2	1.24267	1.0335	1.49417	0.0208684	0.398275
PCTK1	Q00536	distal	male	1	2	0.692821	0.507441	0.945924	0.020895	0.398384
NAT14	Q8WUY8	distal	male	1	2	1.13368	1.01916	1.26108	0.0209267	0.39845
BAT3	P46379	distal	male	1	2	0.719838	0.544361	0.95188	0.0211162	0.399882
ACY3	Q96HD9	distal	male	1	2	1.19652	1.02728	1.39363	0.0211184	0.399882
T23O	P48775	distal	male	1	2	1.25288	1.03374	1.51848	0.0215487	0.403072
pTEN	P60484	distal	male	1	2	0.673669	0.480861	0.943785	0.0216591	0.403902
SIR1	Q96EB6	distal	male	1	2	1.24188	1.0319	1.4946	0.0218935	0.406174
B3GA1	Q9P2W7	distal	male	1	2	0.725913	0.551922	0.954754	0.0219553	0.406815
S35G2	Q8TBE7	distal	male	1	2	1.19889	1.02654	1.40018	0.0219793	0.406865
TNF-a	P01375	distal	male	1	2	1.1555	1.02104	1.30767	0.0220295	0.407231
RNAS4	P34096	distal	male	1	2	1.32966	1.04153	1.6975	0.0222266	0.408932
Sorbitol dehydrogenase	Q00796	distal	male	1	2	1.22126	1.02888	1.4496	0.0222804	0.409421
SPR1	Q15743	distal	male	1	2	1.18355	1.02428	1.36759	0.0222962	0.409421
PSA6	P60900	distal	male	1	2	0.757892	0.597404	0.961495	0.0224071	0.409912
NEUL4	Q96JN8	distal	male	1	2	1.17515	1.0231	1.3498	0.0224295	0.409968
MAGE-3	P43357	distal	male	1	2	1.16296	1.02159	1.3239	0.0224319	0.409968
SOST	Q9BQB4	distal	male	1	2	1.19709	1.02573	1.39709	0.0224747	0.410377
MIOX	Q9UGB7	distal	male	1	2	0.685103	0.495088	0.948045	0.0224961	0.410377
IGFBP-2	P18065	distal	male	1	2	0.769111	0.613733	0.963826	0.0226106	0.411386
S100A14	Q9HCY8	distal	male	1	2	0.671089	0.476167	0.945805	0.022713	0.412023
DOT1L	Q8TEK3	distal	male	1	2	1.13774	1.01819	1.27133	0.0227175	0.412023
CTRC	Q99895	distal	male	1	2	0.702046	0.517741	0.95196	0.0227962	0.412341
TPSB2	P20231	distal	male	1	2	0.795687	0.653493	0.968822	0.0228881	0.412847
SG1D2	O95969	distal	male	1	2	0.747032	0.580834	0.960786	0.0231144	0.413834
RM52	Q86TS9	distal	male	1	2	0.822653	0.695073	0.97365	0.023175	0.413852
DNJB6	O75190	distal	male	1	2	0.727291	0.552395	0.957561	0.0232704	0.414109
CD26	P27487	distal	male	1	2	1.12208	1.01578	1.23951	0.0233104	0.41413
coagulation factor XIII B	P05160	distal	male	1	2	1.30456	1.03678	1.6415	0.0233226	0.41413
TKN1	P20366	distal	male	1	2	1.17665	1.0223	1.35431	0.0233697	0.41413
PPM1L	Q5SGD2	distal	male	1	2	0.725635	0.549812	0.957684	0.0234895	0.414921
WFDC1	Q9HC57	distal	male	1	2	1.24438	1.02967	1.50385	0.0236617	0.415769
MPPA	Q10713	distal	male	1	2	1.26054	1.03106	1.54111	0.0239276	0.417929
OTUD3	Q5T2D3	distal	male	1	2	0.732202	0.558649	0.959671	0.0239337	0.417929
RBM39	Q14498	distal	male	1	2	0.73423	0.561519	0.960063	0.023956	0.418022
FGF7	P21781	distal	male	1	2	0.729498	0.554756	0.959282	0.0239765	0.418022
STALP	Q96FJ0	distal	male	1	2	0.782777	0.632811	0.968282	0.0240077	0.418173
GPDA	P21695	distal	male	1	2	1.13269	1.01651	1.26214	0.0240348	0.418372
ASML	O95671	distal	male	1	2	0.712895	0.531175	0.956783	0.0241812	0.419666
LGR5	O75473	distal	male	1	2	0.657636	0.456702	0.946973	0.0242695	0.420042
SPLC2	Q96DR5	distal	male	1	2	1.19223	1.02309	1.38933	0.0242952	0.420042
FRDA	Q16595	distal	male	1	2	1.18618	1.02231	1.37633	0.0243943	0.420569
SP-D	P35247	distal	male	1	2	0.813458	0.679397	0.973971	0.0246401	0.422217
RN114	Q9Y508	distal	male	1	2	0.741871	0.571705	0.962688	0.0247034	0.422217
GMPPA	Q96IJ6	distal	male	1	2	1.18127	1.0214	1.36617	0.0247481	0.422217
FCSD1	Q86WN1	distal	male	1	2	1.17108	1.0202	1.34428	0.0248233	0.422327
PITM3	Q9BZ71	distal	male	1	2	1.18288	1.02147	1.36978	0.0248455	0.422437
BSP	P21815	distal	male	1	2	0.744635	0.575481	0.963508	0.0249152	0.422816
LAMP1	P11279	distal	male	1	2	0.740219	0.569071	0.96284	0.0249464	0.423024
PSMD4	P55036	distal	male	1	2	0.788869	0.641137	0.970643	0.0249867	0.423655
BACH2	Q9BYV9	distal	male	1	2	1.17386	1.02013	1.35074	0.0251996	0.424708
SYT17	Q9BSW7	distal	male	1	2	0.728346	0.551816	0.961348	0.0252004	0.424708
MRF	Q9Y2G1	distal	male	1	2	1.14737	1.01717	1.29425	0.0252898	0.425334
MMEL2	Q495T6	distal	male	1	2	0.785717	0.636033	0.970626	0.0253224	0.425468
RGS21	Q2M5E4	distal	male	1	2	1.22625	1.02542	1.46641	0.0254135	0.426036
CNCG	Q13956	distal	male	1	2	1.17693	1.02021	1.35772	0.0254568	0.426442
NRK1	Q9NWW6	distal	male	1	2	0.676472	0.480098	0.95317	0.0254761	0.426551
REG1B	P48304	distal	male	1	2	0.774262	0.618579	0.969126	0.025498	0.426599
U773	Q96DA0	distal	male	1	2	0.632833	0.423396	0.945871	0.0256577	0.428081
Nogo Receptor	Q9BZR6	distal	male	1	2	1.29694	1.03211	1.62972	0.0256697	0.428081
NB5R4	Q7L1T6	distal	male	1	2	0.701423	0.513535	0.958054	0.0257921	0.428608
FOXC2	Q99958	distal	male	1	2	0.777143	0.62261	0.970031	0.0258172	0.428725
CI167	Q9NXH8	distal	male	1	2	0.707096	0.52129	0.959131	0.0258651	0.429361
HIF-1a	Q16665	distal	male	1	2	1.20032	1.02207	1.40965	0.0260026	0.430417
S100A14	Q9HCY8	distal	male	1	2	1.22545	1.0246	1.46568	0.0260142	0.430502
Ficolin-3	O75636	distal	male	1	2	1.26033	1.02789	1.54533	0.0261227	0.431018
Sperm-associated antigen 2	Q16222	distal	male	1	2	1.16116	1.01785	1.32465	0.0262031	0.431814
LTB4DH	Q14914	distal	male	1	2	1.22956	1.02476	1.47529	0.0262122	0.43191
FGD2	Q7Z6J4	distal	male	1	2	1.2082	1.02253	1.42758	0.0263026	0.432336
MCP-1	P13500	distal	male	1	2	0.748746	0.580043	0.966517	0.0263223	0.432432
DPOLB	P06746	distal	male	1	2	0.735706	0.561168	0.964529	0.0263276	0.432432
OPT	Q9UBM4	distal	male	1	2	1.25186	1.02678	1.52628	0.0263325	0.432432
ACES	P22303	distal	male	1	2	1.28455	1.02981	1.60231	0.0263909	0.432432
THIK	P09110	distal	male	1	2	1.1801	1.01961	1.36585	0.0263942	0.432432
SDF-1	P48061	distal	male	1	2	0.774485	0.618063	0.970494	0.0264084	0.432432
GGT5	P36269	distal	male	1	2	0.788747	0.63966	0.972583	0.0264168	0.432432
IL-5	P05113	distal	male	1	2	1.19951	1.02141	1.40865	0.0265317	0.432651
SCF	P21583	distal	male	1	2	0.818193	0.685227	0.97696	0.0265843	0.43266
IFN-lambda 3	Q8IZI9	distal	male	1	2	0.742602	0.570708	0.966268	0.0267317	0.433642
Apo E	P02649	distal	male	1	2	1.2046	1.02157	1.42042	0.0268461	0.434709
4F2:ECD	P08195	distal	male	1	2	1.20215	1.0212	1.41517	0.0269683	0.435869
INM02	Q5UCC4	distal	male	1	2	0.750213	0.581378	0.968079	0.0271496	0.437401
Ribonuclease UK114	P52758	distal	male	1	2	1.23214	1.02364	1.48311	0.027315	0.437979
PURA1	Q8N142	distal	male	1	2	1.1948	1.02008	1.39946	0.0273569	0.438395
FANCF	Q9NPI8	distal	male	1	2	0.622997	0.408836	0.949344	0.0276761	0.440949
NKG2F	O43908	distal	male	1	2	0.732487	0.555177	0.966425	0.0277026	0.440949
Ficolin-3	O75636	distal	male	1	2	1.28644	1.0278	1.61016	0.0278476	0.441588
HSPB6	O14558	distal	male	1	2	1.26328	1.02575	1.5558	0.0278638	0.441588
ACBD7	Q8N6N7	distal	male	1	2	1.17058	1.01727	1.347	0.0278745	0.441682
HS3S5	Q8IZT8	distal	male	1	2	1.14903	1.01521	1.30049	0.0278798	0.441682
TAF8	Q7Z7C8	distal	male	1	2	1.23795	1.02343	1.49744	0.0279162	0.441875
NOTUM	Q6P988	distal	male	1	2	1.22828	1.02239	1.47563	0.0280538	0.441909
MIC-1	Q99988	distal	male	1	2	1.25013	1.02431	1.52574	0.028071	0.441909
FAM3D	Q96BQ1	distal	male	1	2	1.14114	1.01428	1.28388	0.028107	0.441909
TMEDA	P49755	distal	male	1	2	1.24488	1.02373	1.51379	0.0281621	0.441909
RNF43	Q68DV7	distal	male	1	2	1.1745	1.01734	1.35594	0.0282024	0.441909
KCRS	P17540	distal	male	1	2	1.16178	1.01593	1.32856	0.0284562	0.442382
OAF	Q86UD1	distal	male	1	2	1.25083	1.02379	1.52821	0.0285182	0.442626
IGF-II receptor	P11717	distal	male	1	2	1.25471	1.02412	1.53723	0.0285255	0.442635
DIRA1	O95057	distal	male	1	2	0.652101	0.444434	0.956802	0.0288369	0.444031
AF1L2	Q8N4X5	distal	male	1	2	0.775741	0.617745	0.974146	0.0288604	0.444193
CST8	O60676	distal	male	1	2	1.21005	1.0198	1.4358	0.0289214	0.444824
Apo C-I	P02654	distal	male	1	2	0.759582	0.593419	0.972271	0.0290191	0.445358
C1QRF	O75973	distal	male	1	2	1.16699	1.01585	1.34062	0.0290944	0.445358
ETV4	P43268	distal	male	1	2	0.73863	0.562647	0.969658	0.0291193	0.445529
Periostin	Q15063	distal	male	1	2	0.788116	0.636205	0.976298	0.0292925	0.447028
KIF1C	O43896	distal	male	1	2	0.608581	0.389243	0.951516	0.0294123	0.447277
NTNG1	Q9Y2I2	distal	male	1	2	0.749565	0.578272	0.971596	0.0294324	0.447316
VEGF sR2	P35968	distal	male	1	2	1.26337	1.02358	1.55932	0.0294777	0.447466
DLX2	Q07687	distal	male	1	2	0.801738	0.656936	0.978457	0.0296865	0.448442
HSP 60	P10809	distal	male	1	2	0.73054	0.550361	0.969707	0.0297915	0.449043
Secretoglobin family 3A member 1	Q96QR1	distal	male	1	2	0.793425	0.64387	0.977718	0.029899	0.449623
TPSN	O15533	distal	male	1	2	0.753366	0.583338	0.972952	0.0300009	0.450398
JPH3	Q8WXH2	distal	male	1	2	1.2172	1.01913	1.45376	0.0300741	0.450788
MTA70	Q86U44	distal	male	1	2	0.775377	0.616121	0.975798	0.0300956	0.450951
SYT11	Q9BT88	distal	male	1	2	0.755493	0.586313	0.973489	0.0301824	0.451497
RHOG	P84095	distal	male	1	2	0.702522	0.510479	0.96681	0.0302248	0.451497
